## Supplementary material for "Programming of the respiratory epithelium *in utero -* insights from the amniotic epithelial methylome": Table E1 (part 13 of 76)

### Sheet: DMP (continued)
Position	logFC	AveExpr	t	P.Value	adj.P.Val	B
chr14:100881091	2.79463	2.13524	25.6825	3.63184e-60	1.56104e-58	126.585
chr16:98332	2.77695	1.17604	25.6825	3.63202e-60	1.56111e-58	126.585
chr6:167860771	4.4928	0.0870122	25.6824	3.63258e-60	1.56134e-58	126.585
chr4:1640907	2.43829	1.20829	25.6824	3.63289e-60	1.56147e-58	126.585
chr12:199500	3.26317	-2.01256	25.6824	3.63393e-60	1.5619e-58	126.584
chr1:52365241	3.71024	-0.58122	25.6823	3.63401e-60	1.56193e-58	126.584
chr8:123959325	2.42	1.50232	25.6823	3.63424e-60	1.56201e-58	126.584
chr11:120123300	3.57049	-1.10598	25.6822	3.63605e-60	1.56279e-58	126.584
chr12:16386855	2.29939	1.67372	25.6822	3.63703e-60	1.5632e-58	126.583
chr15:88659863	3.78878	0.0179268	25.6822	3.63717e-60	1.56325e-58	126.583
chr19:3463233	3.97829	4.40027e-18	25.6822	3.63724e-60	1.56327e-58	126.583
chr13:112874843	1.98317	-0.319146	25.6819	3.6422e-60	1.56539e-58	126.582
chr18:49701310	2.32805	0.406098	25.6819	3.6431e-60	1.56575e-58	126.582
chr22:46015371	2.69524	-1.8725	25.6819	3.64311e-60	1.56575e-58	126.582
chr12:125142803	2.98756	2.33244	25.6819	3.64311e-60	1.56575e-58	126.582
chr8:70442781	2.92207	0.944207	25.6818	3.64443e-60	1.56631e-58	126.581
chr11:47268271	3.00695	-2.24421	25.6817	3.64602e-60	1.56698e-58	126.581
chr17:81039351	3.69476	1.49372	25.6817	3.64661e-60	1.56723e-58	126.581
chr7:151081636	4.47549	-1.22799	25.6817	3.64725e-60	1.56749e-58	126.581
chr13:109784222	3.65683	0.88878	25.6816	3.6483e-60	1.56793e-58	126.58
chr3:113245888	3.22768	-0.748963	25.6816	3.64866e-60	1.56808e-58	126.58
chr20:63359736	2.84963	0.523354	25.6816	3.64908e-60	1.56824e-58	126.58
chr9:120715682	4.0422	-1.47402	25.6816	3.64909e-60	1.56824e-58	126.58
chr16:69533270	3.64134	-1.19689	25.6815	3.64941e-60	1.56837e-58	126.58
chr10:21373353	3.04683	-2.12622	25.6815	3.65081e-60	1.56896e-58	126.58
chr19:1168850	3.97927	-1.18561	25.6815	3.65082e-60	1.56896e-58	126.58
chr16:1083109	-3.14817	-0.678232	-25.6814	3.65203e-60	1.56947e-58	126.579
chr2:73088985	3.48671	1.65018	25.6814	3.65287e-60	1.56982e-58	126.579
chr11:76266404	3.72963	-1.4014	25.6813	3.6534e-60	1.57004e-58	126.579
chr5:103868408	3.82683	-0.606951	25.6813	3.65343e-60	1.57004e-58	126.579
chr2:237365823	2.95793	1.65506	25.6813	3.65412e-60	1.57033e-58	126.579
chr8:12688742	4.14354	-0.324939	25.6813	3.65422e-60	1.57036e-58	126.579
chr12:16350618	-3.01707	-0.488049	-25.6812	3.65521e-60	1.57078e-58	126.578
chr16:769455	4.30378	-0.929085	25.6811	3.65691e-60	1.5715e-58	126.578
chr15:90680812	3.40756	-0.0814634	25.6811	3.65711e-60	1.57158e-58	126.578
chr14:22822004	3.67768	-0.639939	25.6811	3.65748e-60	1.57172e-58	126.578
chr6:130223682	3.5189	0.145671	25.6809	3.6621e-60	1.5737e-58	126.577
chr2:133885950	3.37732	-1.6172	25.6808	3.66283e-60	1.574e-58	126.576
chr3:195885329	4.73817	-0.180305	25.6808	3.66423e-60	1.57459e-58	126.576
chr19:3464264	4.70756	0.187195	25.6807	3.66482e-60	1.57484e-58	126.576
chr16:14304207	4.30634	-1.16098	25.6807	3.66497e-60	1.5749e-58	126.576
chr2:161239521	3.89232	0.817134	25.6807	3.66593e-60	1.5753e-58	126.575
chr2:240890072	3.7889	0.932012	25.6807	3.66602e-60	1.57533e-58	126.575
chr16:81444155	2.90939	-1.50848	25.6806	3.66661e-60	1.57556e-58	126.575
chr10:8047658	-3.39183	-1.45701	-25.6806	3.66662e-60	1.57556e-58	126.575
chr2:102227649	3.59207	-2.19726	25.6806	3.66743e-60	1.5759e-58	126.575
chr9:134652940	2.74134	0.668354	25.6806	3.66793e-60	1.57611e-58	126.575
chr2:231322165	-4.24805	0.654634	-25.6805	3.66881e-60	1.57647e-58	126.575
chr6:119120221	-3.83354	-0.36628	-25.6805	3.66895e-60	1.57653e-58	126.575
chr10:132405244	4.37805	-1.03902	25.6805	3.66912e-60	1.57659e-58	126.575
chr4:108411693	3.12476	0.295671	25.6803	3.67238e-60	1.57798e-58	126.574
chr5:125200441	3.23732	-0.47878	25.6803	3.67244e-60	1.578e-58	126.574
chr8:143954353	3.47866	1.66738	25.6803	3.67271e-60	1.5781e-58	126.574
chr7:138546199	4.01232	-0.363598	25.6803	3.6731e-60	1.57826e-58	126.574
chr2:100207462	2.16378	-0.188354	25.6803	3.67385e-60	1.57857e-58	126.573
chr11:134714390	2.59951	-0.945854	25.6802	3.6745e-60	1.57884e-58	126.573
chr1:18728928	2.70293	1.43573	25.6801	3.67624e-60	1.57958e-58	126.573
chr3:129486226	4.24476	-1.64982	25.6801	3.67626e-60	1.57958e-58	126.573
chr11:315754	3.72073	-1.05707	25.68	3.67802e-60	1.58032e-58	126.572
chr10:78757734	3.91488	-1.43927	25.68	3.67928e-60	1.58086e-58	126.572
chr7:108004510	4.29476	-2.21872	25.6799	3.68048e-60	1.58136e-58	126.571
chr18:35905577	3.02622	1.02043	25.6799	3.6805e-60	1.58136e-58	126.571
chr18:23596447	-3.12012	-0.339207	-25.6799	3.6813e-60	1.5817e-58	126.571
chr1:65196170	2.81561	2.11988	25.6799	3.68148e-60	1.58177e-58	126.571
chr17:67491346	3.58829	-1.55293	25.6799	3.68163e-60	1.58182e-58	126.571
chr19:43636671	3.87415	-1.06427	25.6798	3.6824e-60	1.58214e-58	126.571
chr17:15748360	3.0628	0.136037	25.6797	3.68401e-60	1.58282e-58	126.571
chr10:130834250	2.72793	0.722866	25.6797	3.68425e-60	1.58292e-58	126.57
chr19:40749538	3.71976	-0.748902	25.6797	3.68499e-60	1.58322e-58	126.57
chr3:129623084	3.55939	-1.10006	25.6797	3.68518e-60	1.58329e-58	126.57
chr3:170002525	-3.5639	0.825122	-25.6794	3.69067e-60	1.58564e-58	126.569
chr17:17792281	3.08146	-0.960854	25.6793	3.69233e-60	1.58635e-58	126.568
chr7:101960017	-3.38415	1.06183	-25.6793	3.69255e-60	1.58643e-58	126.568
chr3:100519276	4.62256	-1.53091	25.6792	3.69366e-60	1.5869e-58	126.568
chr1:162367317	3.06549	1.02823	25.6792	3.69374e-60	1.58692e-58	126.568
chr22:42073657	3.10439	1.56622	25.6792	3.69459e-60	1.58728e-58	126.568
chr20:63483352	-3.39134	-1.55652	-25.6792	3.69497e-60	1.58743e-58	126.568
chr3:13193132	2.49232	0.357622	25.6791	3.69724e-60	1.5884e-58	126.567
chr9:109499296	3.61427	-2.39067	25.679	3.69848e-60	1.58892e-58	126.567
chr6:30691714	3.99976	-1.47768	25.6789	3.70037e-60	1.58972e-58	126.566
chr2:46182314	3.65744	-0.337622	25.6788	3.70153e-60	1.59021e-58	126.566
chr17:78977323	3.52024	0.727561	25.6788	3.7019e-60	1.59036e-58	126.566
chr14:102063788	4.32488	-0.879024	25.6788	3.70219e-60	1.59047e-58	126.566
chr19:1943138	-3.18878	-0.628293	-25.6787	3.70494e-60	1.59165e-58	126.565
chr15:28017586	2.77061	1.39079	25.6786	3.70664e-60	1.59237e-58	126.564
chr16:58516574	3.86841	-1.2614	25.6785	3.70839e-60	1.59311e-58	126.564
chr16:75249901	3.02073	0.459268	25.6784	3.70939e-60	1.59353e-58	126.564
chr1:115135366	3.76012	-1.31555	25.6784	3.7097e-60	1.59365e-58	126.564
chr1:114781753	2.34061	0.454939	25.6784	3.71081e-60	1.59412e-58	126.563
chr1:231527341	2.83476	0.535305	25.6782	3.71305e-60	1.59507e-58	126.563
chr11:64358126	3.18988	-1.6097	25.6782	3.71397e-60	1.59546e-58	126.562
chr1:227764085	4.13622	-1.63555	25.6782	3.71414e-60	1.59552e-58	126.562
chr6:91653368	3.2928	0.0816463	25.6782	3.71419e-60	1.59553e-58	126.562
chr1:9317957	-3.50207	0.296402	-25.6782	3.71421e-60	1.59553e-58	126.562
chr19:49050637	3.15354	-0.492744	25.6782	3.71468e-60	1.59572e-58	126.562
chr2:44951306	3.69207	-0.0856707	25.6781	3.71541e-60	1.59603e-58	126.562
chr19:12800782	-2.62634	-0.471098	-25.6781	3.71604e-60	1.59629e-58	126.562
chr1:1131065	3.42195	1.15195	25.678	3.71814e-60	1.59718e-58	126.561
chr9:133534196	2.64707	0.832927	25.6779	3.71906e-60	1.59756e-58	126.561
chr3:136734959	3.2211	0.316037	25.6778	3.72082e-60	1.59831e-58	126.561
chr16:87458492	2.21988	2.00945	25.6778	3.72151e-60	1.5986e-58	126.56
chr1:27350482	4.46024	-1.24671	25.6777	3.72341e-60	1.5994e-58	126.56
chr1:44609677	3.77854	-1.24341	25.6777	3.72393e-60	1.59962e-58	126.56
chrX:13662125	3.8828	0.594451	25.6776	3.72502e-60	1.60008e-58	126.559
chr16:49854576	4.13939	-1.21799	25.6776	3.72636e-60	1.60064e-58	126.559
chr1:3598382	-4.01463	-0.727561	-25.6775	3.72687e-60	1.60085e-58	126.559
chr16:11379620	-3.06354	1.55299	-25.6775	3.72794e-60	1.6013e-58	126.559
chr18:79397389	4.50524	-0.669817	25.6774	3.72844e-60	1.60151e-58	126.559
chr8:143463500	3.79829	0.933902	25.6774	3.7303e-60	1.6023e-58	126.558
chr14:103718649	4.01793	0.419207	25.6773	3.73084e-60	1.60252e-58	126.558
chr7:2511036	-4.34732	0.483049	-25.6773	3.73124e-60	1.60268e-58	126.558
chr20:36465478	4.44854	-1.22024	25.6771	3.73538e-60	1.60445e-58	126.557
chr7:2511095	-3.75061	-0.13628	-25.6771	3.73546e-60	1.60447e-58	126.557
chr3:11556466	-3.27134	0.0568902	-25.677	3.73788e-60	1.6055e-58	126.556
chr17:74446926	-4.09524	0.72811	-25.6769	3.73902e-60	1.60598e-58	126.556
chr9:69177077	3.48671	-1.50604	25.6768	3.74071e-60	1.6067e-58	126.555
chr3:126859008	2.38915	1.82689	25.6768	3.74167e-60	1.6071e-58	126.555
chr12:123907605	2.95427	0.474939	25.6768	3.74176e-60	1.60713e-58	126.555
chr17:1090129	-3.1128	-0.699573	-25.6767	3.74212e-60	1.60727e-58	126.555
chr4:121062055	-4.11098	0.532683	-25.6767	3.74356e-60	1.60788e-58	126.555
chr9:136060193	-3.4428	-0.184451	-25.6766	3.74427e-60	1.60817e-58	126.554
chr11:562327	3.38939	1.49738	25.6766	3.74589e-60	1.60886e-58	126.554
chr1:41326105	3.07817	1.28909	25.6765	3.74646e-60	1.6091e-58	126.554
chr2:219435519	3.72646	-0.320793	25.6765	3.74716e-60	1.60939e-58	126.554
chr7:149765763	4.84683	-0.812195	25.6764	3.74944e-60	1.61036e-58	126.553
chr14:105458349	4.59976	-0.382439	25.6763	3.75015e-60	1.61065e-58	126.553
chr4:7965741	3.85671	-0.659329	25.6763	3.75026e-60	1.61069e-58	126.553
chr18:23155728	3.97866	-0.86628	25.6763	3.75151e-60	1.61122e-58	126.552
chr4:183602670	3.49793	0.342744	25.6763	3.75162e-60	1.61125e-58	126.552
chr8:100847828	3.58817	-1.21957	25.6761	3.75398e-60	1.61225e-58	126.552
chr1:2474938	3.0311	0.890183	25.6761	3.75421e-60	1.61235e-58	126.552
chr4:173991026	2.75183	-1.21909	25.6761	3.7547e-60	1.61255e-58	126.552
chr6:36963847	-3.1822	-0.876585	-25.6761	3.75512e-60	1.61272e-58	126.551
chr11:116813971	3.04512	1.16451	25.6761	3.7556e-60	1.61291e-58	126.551
chr17:7382969	3.64171	0.891829	25.676	3.75737e-60	1.61366e-58	126.551
chr1:23581525	2.51646	0.488963	25.6759	3.75937e-60	1.61451e-58	126.55
chr17:41782060	3.89963	0.576524	25.6758	3.76015e-60	1.61484e-58	126.55
chr5:86460581	3.9739	-0.803049	25.6758	3.76146e-60	1.61539e-58	126.55
chr13:113495731	4.97122	-1.0622	25.6757	3.76312e-60	1.61609e-58	126.549
chr21:32845271	4.16963	-1.01835	25.6756	3.76393e-60	1.61643e-58	126.549
chr19:34327846	3.19085	1.48982	25.6754	3.76766e-60	1.61802e-58	126.548
chr13:59484142	3.11415	-0.652683	25.6754	3.76846e-60	1.61836e-58	126.548
chr7:1716780	2.65366	0.877927	25.6754	3.76849e-60	1.61836e-58	126.548
chr9:133534289	2.79317	-2.33646	25.6753	3.77042e-60	1.61918e-58	126.547
chr19:17617499	3.09134	-1.89665	25.6752	3.77325e-60	1.62038e-58	126.547
chr14:93727127	2.47341	1.04817	25.6752	3.77328e-60	1.62038e-58	126.547
chr9:68733300	4.48122	-0.412195	25.675	3.77719e-60	1.62205e-58	126.546
chr6:36837524	2.66549	1.27006	25.6748	3.77964e-60	1.6231e-58	126.545
chr3:8442114	3.80244	-1.52305	25.6747	3.78182e-60	1.62402e-58	126.544
chr3:171347612	-3.86512	-0.0159756	-25.6747	3.78302e-60	1.62453e-58	126.544
chr4:6730690	2.97634	-0.0930488	25.6746	3.78407e-60	1.62497e-58	126.544
chr17:74446946	-4.23427	0.599573	-25.6744	3.78776e-60	1.62654e-58	126.543
chr11:16603972	4.62549	-1.50591	25.6744	3.7878e-60	1.62655e-58	126.543
chr3:156553930	3.01537	-0.838171	25.6744	3.78849e-60	1.62684e-58	126.543
chr16:86045532	-3.14451	1.22628	-25.6743	3.78979e-60	1.62739e-58	126.542
chr17:41895288	3.87244	-0.732195	25.6742	3.79178e-60	1.62823e-58	126.542
chr4:1031756	2.67817	1.36909	25.6742	3.79186e-60	1.62825e-58	126.542
chr2:100425341	3.85402	0.833841	25.6742	3.79197e-60	1.62829e-58	126.542
chr12:111766346	2.59073	-0.34122	25.6742	3.79273e-60	1.62861e-58	126.541
chr20:32589473	2.98512	-2.3911	25.6741	3.79346e-60	1.62891e-58	126.541
chr22:29031767	3.34037	-2.39287	25.674	3.79688e-60	1.63037e-58	126.54
chr3:493201	3.08561	-0.118293	25.674	3.79706e-60	1.63044e-58	126.54
chr2:241558464	3.49866	0.465915	25.6739	3.7982e-60	1.63092e-58	126.54
chr2:37366760	3.65768	0.909695	25.6737	3.80326e-60	1.63308e-58	126.539
chr9:135989990	-2.44378	-0.782744	-25.6735	3.80546e-60	1.63401e-58	126.538
chr20:59830964	3.51378	-1.35872	25.6735	3.8061e-60	1.63428e-58	126.538
chr3:52231620	-2.44305	-2.90055	-25.6735	3.80618e-60	1.6343e-58	126.538
chr2:63862450	2.71037	1.44909	25.6735	3.80622e-60	1.63431e-58	126.538
chr1:41919909	-3.22122	0.394512	-25.6734	3.80839e-60	1.63523e-58	126.537
chr14:104579600	3.01512	0.132317	25.6734	3.80843e-60	1.63524e-58	126.537
chr6:32096583	-2.90732	-2.26988	-25.6733	3.80962e-60	1.63574e-58	126.537
chr2:126507827	3.35073	-0.152439	25.6731	3.8137e-60	1.63748e-58	126.536
chr5:132269413	3.79366	-1.06695	25.6731	3.81478e-60	1.63794e-58	126.536
chr19:2494150	4.17646	-0.859939	25.673	3.81538e-60	1.63818e-58	126.536
chr2:36513453	3.06463	1.85451	25.673	3.81651e-60	1.63866e-58	126.535
chr8:10801869	4.30988	-1.41628	25.673	3.8172e-60	1.63894e-58	126.535
chr1:229223745	4.19098	-1.52585	25.6729	3.81826e-60	1.63939e-58	126.535
chr7:158827790	2.36585	-1.06573	25.6728	3.81936e-60	1.63985e-58	126.534
chr6:12538998	3.3828	0.292378	25.6728	3.81956e-60	1.63993e-58	126.534
chrX:49076056	3.94561	0.795732	25.6728	3.82073e-60	1.64042e-58	126.534
chr10:77635226	3.68463	0.586098	25.6727	3.82243e-60	1.64114e-58	126.534
chr5:172429060	-4.39671	0.623963	-25.6727	3.82273e-60	1.64126e-58	126.534
chr9:134302033	-2.685	0.072378	-25.6727	3.82312e-60	1.64142e-58	126.533
chr6:33198322	2.52768	1.35348	25.6726	3.82332e-60	1.64149e-58	126.533
chr4:152614542	3.22902	1.44537	25.6726	3.8244e-60	1.64194e-58	126.533
chr1:26068102	3.56671	-1.23811	25.6726	3.82442e-60	1.64194e-58	126.533
chr5:42423126	3.96707	-1.19317	25.6725	3.82596e-60	1.64259e-58	126.533
chr13:113090030	3.58061	-0.0231098	25.6725	3.82653e-60	1.64283e-58	126.533
chr14:54611986	2.99537	2.29939	25.6725	3.82656e-60	1.64283e-58	126.533
chr17:79789120	2.86232	0.686646	25.6724	3.82821e-60	1.64353e-58	126.532
chr15:78927267	-3.83024	1.43463	-25.6723	3.83009e-60	1.64432e-58	126.532
chr15:93829586	3.93122	-1.08268	25.6722	3.83149e-60	1.64492e-58	126.531
chr1:42320454	-3.45463	0.663049	-25.6722	3.83236e-60	1.64528e-58	126.531
chr16:2720293	3.99159	-1.36811	25.6721	3.83447e-60	1.64617e-58	126.531
chr9:124280594	3.89915	-1.69945	25.6719	3.83794e-60	1.64766e-58	126.53
chr7:21617942	4.03439	0.105122	25.6717	3.84311e-60	1.64987e-58	126.528
chr2:62195296	2.81122	-2.92073	25.6716	3.84398e-60	1.65023e-58	126.528
chr11:17547000	2.57232	1.48421	25.6715	3.84605e-60	1.65111e-58	126.527
chr12:70561853	3.49585	1.39537	25.6715	3.84617e-60	1.65115e-58	126.527
chr2:234363915	2.79268	-0.756098	25.6715	3.84664e-60	1.65134e-58	126.527
chr14:104769535	2.84695	0.368232	25.6715	3.84681e-60	1.6514e-58	126.527
chr7:41706003	2.51659	1.1422	25.6714	3.84893e-60	1.6523e-58	126.527
chr6:10415770	4.23085	-1.5075	25.6713	3.85048e-60	1.65296e-58	126.526
chr10:68562199	2.80622	-2.75543	25.6712	3.85163e-60	1.65344e-58	126.526
chr18:8801486	3.785	-1.10274	25.6712	3.85192e-60	1.65355e-58	126.526
chr9:136423401	3.27463	1.95134	25.6711	3.85447e-60	1.65464e-58	126.525
chr1:11072547	-4.04488	1.6922	-25.6711	3.85538e-60	1.65502e-58	126.525
chr1:2332013	3.42341	0.865366	25.671	3.85564e-60	1.65512e-58	126.525
chr12:50271991	3.6961	-0.538902	25.671	3.85586e-60	1.65521e-58	126.525
chr1:168440150	3.22244	-1.23098	25.6709	3.85767e-60	1.65597e-58	126.524
chr4:98910235	3.93427	-0.966646	25.6709	3.85868e-60	1.65639e-58	126.524
chr6:34229262	4.39549	-0.653598	25.6709	3.85916e-60	1.65659e-58	126.524
chr6:100449389	-4.16927	-1.10488	-25.6708	3.86033e-60	1.65708e-58	126.524
chr7:23430483	2.38854	-0.265366	25.6708	3.86093e-60	1.65733e-58	126.524
chr22:18164079	3.93427	0.0298171	25.6707	3.86334e-60	1.65836e-58	126.523
chr1:26863607	4.11768	-1.4236	25.6706	3.86461e-60	1.65889e-58	126.523
chr15:70269236	4.68695	-0.368232	25.6705	3.86574e-60	1.65937e-58	126.522
chr17:29620517	3.3878	0.450976	25.6705	3.86639e-60	1.65963e-58	126.522
chr13:99464803	-3.76073	-1.41476	-25.6705	3.8666e-60	1.65971e-58	126.522
chr19:1873981	4.39024	-1.07963	25.6705	3.86676e-60	1.65977e-58	126.522
chr11:70891693	3.11415	0.124268	25.6703	3.8699e-60	1.66111e-58	126.521
chr9:136345400	4.02939	-1.10238	25.6703	3.8712e-60	1.66166e-58	126.521
chrX:119669567	2.86256	0.452622	25.6702	3.87278e-60	1.66233e-58	126.521
chr22:43040096	3.23366	0.734146	25.6699	3.878e-60	1.66456e-58	126.519
chr15:40338590	2.69659	1.53598	25.6699	3.87931e-60	1.66511e-58	126.519
chr3:50419742	3.30671	1.69591	25.6699	3.87954e-60	1.6652e-58	126.519
chr3:172518026	-3.72183	0.107378	-25.6697	3.88269e-60	1.66654e-58	126.518
chr10:121926336	-3.49329	0.870427	-25.6697	3.88318e-60	1.66674e-58	126.518
chr16:7227832	2.8428	-2.43518	25.6696	3.88445e-60	1.66727e-58	126.518
chr1:29179763	-2.70512	-0.478537	-25.6694	3.88851e-60	1.669e-58	126.517
chr19:1665887	3.69451	-1.44835	25.6693	3.89037e-60	1.66979e-58	126.516
chr4:173511361	-2.88841	-0.0955488	-25.6693	3.89145e-60	1.67025e-58	126.516
chr9:136993793	3.34732	0.95939	25.6693	3.89153e-60	1.67027e-58	126.516
chr9:135524572	3.10317	0.666707	25.6692	3.89236e-60	1.67061e-58	126.516
chr2:152415326	4.28512	-1.18671	25.6692	3.8939e-60	1.67127e-58	126.515
chr1:2523869	-2.7372	0.78689	-25.6691	3.89446e-60	1.6715e-58	126.515
chr16:88144130	3.19366	-0.415488	25.6691	3.895e-60	1.67172e-58	126.515
chr11:67464268	2.9489	-0.0884756	25.669	3.89612e-60	1.67219e-58	126.515
chr17:78172281	-3.09756	-0.351341	-25.669	3.89627e-60	1.67224e-58	126.515
chr4:73872958	-3.96537	-0.385244	-25.669	3.89734e-60	1.67269e-58	126.514
chr9:134623857	3.46951	-0.102561	25.6689	3.8989e-60	1.67335e-58	126.514
chr10:104334020	3.01098	1.5961	25.6689	3.89974e-60	1.6737e-58	126.514
chr2:112183742	-2.4561	0.42	-25.6688	3.90098e-60	1.67422e-58	126.513
chr9:113591374	3.95573	-0.456037	25.6688	3.90177e-60	1.67455e-58	126.513
chr14:103712822	4.59756	-0.140488	25.6688	3.90191e-60	1.6746e-58	126.513
chr5:93342726	2.63463	0.418415	25.6687	3.90238e-60	1.67479e-58	126.513
chr12:114699229	-3.00817	-1.70518	-25.6687	3.9025e-60	1.67483e-58	126.513
chr20:1378138	3.22902	-1.1089	25.6687	3.90262e-60	1.67488e-58	126.513
chr2:161243992	3.85866	-1.20299	25.6687	3.90267e-60	1.67489e-58	126.513
chr8:143463463	3.83451	1.37799	25.6687	3.90295e-60	1.675e-58	126.513
chr5:136053801	3.95049	-1.16317	25.6687	3.90352e-60	1.67523e-58	126.513
chr7:4141038	3.72768	-0.359939	25.6685	3.90703e-60	1.67673e-58	126.512
chr4:138053841	3.59805	-1.17024	25.6682	3.91309e-60	1.67932e-58	126.51
chr20:62656161	4.79049	-0.653049	25.6682	3.91336e-60	1.67942e-58	126.51
chr1:18856092	2.50317	0.354024	25.6682	3.91384e-60	1.67962e-58	126.51
chr14:68607843	-3.14085	-1.7803	-25.6681	3.91551e-60	1.68032e-58	126.51
chr14:105466216	4.09341	0.872683	25.6681	3.91566e-60	1.68038e-58	126.51
chr6:75089802	3.4122	1.70817	25.668	3.91748e-60	1.68115e-58	126.509
chr13:113532959	3.58695	-0.299817	25.6679	3.9189e-60	1.68175e-58	126.509
chr11:392260	4.68439	-0.452683	25.6678	3.92105e-60	1.68266e-58	126.508
chr19:19475170	3.36037	0.0831098	25.6678	3.92153e-60	1.68285e-58	126.508
chr7:35575916	2.38463	0.832561	25.6678	3.9221e-60	1.68309e-58	126.508
chr5:173395460	3.41695	0.0815244	25.6676	3.92534e-60	1.68447e-58	126.507
chr12:110931757	2.85841	-0.647256	25.6676	3.92588e-60	1.68469e-58	126.507
chr9:131447426	3.95256	-1.12945	25.6676	3.92591e-60	1.68469e-58	126.507
chr6:15365429	-2.97329	-2.20018	-25.6675	3.92763e-60	1.68542e-58	126.507
chr1:55212662	-3.77561	0.79939	-25.6675	3.92797e-60	1.68555e-58	126.506
chr16:565814	3.13451	0.0378659	25.6675	3.92798e-60	1.68555e-58	126.506
chr5:139100991	3.87671	-0.995305	25.6675	3.928e-60	1.68555e-58	126.506
chr4:8271608	4.11451	0.685183	25.6674	3.92955e-60	1.68621e-58	126.506
chr10:109895374	4.47744	0.630549	25.6674	3.93029e-60	1.68651e-58	126.506
chr2:160271889	3.70585	0.986829	25.6674	3.93083e-60	1.68673e-58	126.506
chr1:94394710	2.15634	0.503293	25.6673	3.93171e-60	1.6871e-58	126.505
chr15:58523441	2.91817	1.59043	25.6672	3.9334e-60	1.68782e-58	126.505
chr6:13250754	-2.37963	-1.11909	-25.6672	3.93346e-60	1.68783e-58	126.505
chr3:133954978	3.01159	1.0825	25.6672	3.93413e-60	1.68811e-58	126.505
chr5:160199146	2.36061	0.13128	25.6672	3.93471e-60	1.68835e-58	126.505
chr12:62817903	-3.47488	-0.723902	-25.6672	3.93482e-60	1.68838e-58	126.505
chr9:81613757	3.34183	1.26701	25.6671	3.93518e-60	1.68852e-58	126.505
chr2:8656323	2.97354	0.262744	25.6671	3.93701e-60	1.6893e-58	126.504
chr15:47812596	4.07488	-0.923659	25.667	3.93805e-60	1.68974e-58	126.504
chr12:48981824	-3.64463	-1.06146	-25.667	3.93817e-60	1.68978e-58	126.504
chr16:49969630	2.75366	-1.92939	25.667	3.93873e-60	1.69001e-58	126.504
chr22:23401919	3.44037	0.187988	25.6669	3.9399e-60	1.6905e-58	126.503
chr5:179195666	3.61415	-0.313415	25.6669	3.94057e-60	1.69078e-58	126.503
chr13:91175299	-3.31366	-0.411341	-25.6668	3.94125e-60	1.69106e-58	126.503
chr16:67528129	3.20122	-1.34476	25.6668	3.94273e-60	1.69168e-58	126.503
chr10:99444468	4.42927	-0.962317	25.6668	3.94286e-60	1.69173e-58	126.503
chr6:5957089	2.84829	-1.67085	25.6662	3.95421e-60	1.69659e-58	126.5
chr19:29677631	3.10817	1.5853	25.6662	3.95474e-60	1.6968e-58	126.5
chr12:122851958	3.20622	0.175427	25.6662	3.95515e-60	1.69697e-58	126.5
chr5:6404114	2.86561	1.37366	25.6662	3.95545e-60	1.69709e-58	126.499
chr20:51564010	2.78195	-2.33841	25.6661	3.95609e-60	1.69735e-58	126.499
chr12:6452215	-3.00524	-2.24933	-25.6661	3.95628e-60	1.69742e-58	126.499
chr3:151881356	2.6928	1.94982	25.6661	3.95661e-60	1.69755e-58	126.499
chr4:2430072	-3.64415	-1.3661	-25.6661	3.95736e-60	1.69787e-58	126.499
chr1:160043074	-3.27183	-0.421159	-25.6661	3.95748e-60	1.69791e-58	126.499
chr17:41932426	-3.66683	-0.238049	-25.666	3.95814e-60	1.69818e-58	126.499
chr9:91857401	3.10024	-0.108415	25.666	3.95855e-60	1.69834e-58	126.499
chr2:545277	3.6472	-0.417866	25.666	3.95856e-60	1.69834e-58	126.499
chr9:128151469	4.46963	-1.13713	25.666	3.95986e-60	1.69889e-58	126.498
chr1:2323037	4.60256	-0.287134	25.6659	3.96004e-60	1.69895e-58	126.498
chr22:43841851	2.64305	2.00006	25.6659	3.96153e-60	1.69958e-58	126.498
chr1:228862202	3.53695	-0.417866	25.6658	3.96297e-60	1.70019e-58	126.498
chr20:59003359	3.75037	0.388232	25.6658	3.96335e-60	1.70034e-58	126.497
chr17:81445032	2.75098	0.763293	25.6658	3.96345e-60	1.70037e-58	126.497
chr7:2591370	2.82744	1.98409	25.6657	3.96553e-60	1.70126e-58	126.497
chr17:6455152	3.06732	-1.45854	25.6657	3.9657e-60	1.70132e-58	126.497
chr17:41773127	4.37927	-1.21829	25.6656	3.96723e-60	1.70197e-58	126.496
chr12:123025124	3.39183	-0.476159	25.6656	3.96759e-60	1.70211e-58	126.496
chr11:102324612	2.70817	2.4564	25.6656	3.96808e-60	1.70231e-58	126.496
chr11:7484825	3.77854	-1.15537	25.6655	3.96977e-60	1.70302e-58	126.496
chr17:45405238	4.7678	-1.04134	25.6655	3.96997e-60	1.7031e-58	126.496
chr7:82085329	3.02622	1.1425	25.6654	3.9703e-60	1.70323e-58	126.496
chr18:33116573	-3.63927	-1.91732	-25.6654	3.97105e-60	1.70354e-58	126.496
chr13:30881001	3.81183	-1.73067	25.6654	3.97216e-60	1.704e-58	126.495
chr22:45502052	2.80841	1.53433	25.6653	3.97314e-60	1.70442e-58	126.495
chr8:73438333	3.15622	0.692622	25.6653	3.97337e-60	1.7045e-58	126.495
chr4:184168825	3.31341	-1.5228	25.6653	3.97346e-60	1.70453e-58	126.495
chr17:50196221	2.15732	1.76902	25.6652	3.97523e-60	1.70528e-58	126.494
chr3:55477555	4.06341	-0.946585	25.6651	3.97749e-60	1.70624e-58	126.494
chr14:64632276	3.36476	-0.314329	25.6651	3.97772e-60	1.70633e-58	126.494
chr15:77612042	-3.02488	-1.35646	-25.6651	3.97822e-60	1.70653e-58	126.494
chr10:73980417	3.55707	1.2528	25.665	3.97902e-60	1.70686e-58	126.494
chr4:1205036	3.22549	1.54921	25.665	3.97966e-60	1.70713e-58	126.493
chr1:234657554	-3.54049	-1.16476	-25.665	3.97979e-60	1.70717e-58	126.493
chr9:91117968	3.34768	-1.88213	25.665	3.98041e-60	1.70743e-58	126.493
chr15:69526357	2.32183	2.16384	25.6649	3.98122e-60	1.70777e-58	126.493
chr14:22997484	2.60573	-0.633963	25.6646	3.98713e-60	1.71029e-58	126.491
chr6:76709254	2.96976	0.774024	25.6646	3.9883e-60	1.71078e-58	126.491
chr16:57500868	4.05354	-1.08433	25.6645	3.99003e-60	1.71151e-58	126.491
chr16:30997922	4.13951	-1.59061	25.6645	3.9901e-60	1.71153e-58	126.491
chr20:50277504	4.06622	-0.892256	25.6645	3.99041e-60	1.71165e-58	126.491
chr4:7876608	-2.84244	0.309268	-25.6645	3.99043e-60	1.71165e-58	126.491
chr20:19836136	3.0278	0.539634	25.6645	3.99058e-60	1.71171e-58	126.491
chr16:67863475	3.88073	0.367317	25.6644	3.99144e-60	1.71206e-58	126.49
chr16:19211159	-3.77378	0.710549	-25.6644	3.99268e-60	1.71259e-58	126.49
chr7:142110330	4.43829	0.401463	25.6642	3.99718e-60	1.7145e-58	126.489
chr6:1628046	2.775	1.66823	25.664	3.99951e-60	1.7155e-58	126.488
chr10:34514514	3.5378	-0.380854	25.664	4.00107e-60	1.71616e-58	126.488
chr17:81485007	2.73049	-0.0412195	25.6639	4.00308e-60	1.71701e-58	126.487
chr8:15539701	2.93049	0.404024	25.6639	4.00312e-60	1.71701e-58	126.487
chr10:123379238	2.66927	-0.98378	25.6639	4.00339e-60	1.71711e-58	126.487
chr16:1526067	3.04488	-1.1589	25.6639	4.00341e-60	1.71711e-58	126.487
chr17:81412587	2.94122	-0.641341	25.6637	4.00594e-60	1.71819e-58	126.487
chr6:158642974	3.96476	-1.1514	25.6637	4.00694e-60	1.71861e-58	126.487
chr16:77087	3.67634	-1.29317	25.6636	4.0089e-60	1.71944e-58	126.486
chr9:119533487	3.17305	-1.13238	25.6636	4.00906e-60	1.71949e-58	126.486
chr11:119692220	-3.76329	1.12213	-25.6636	4.00908e-60	1.71949e-58	126.486
chr5:174737751	4.28415	-0.0373171	25.6636	4.00936e-60	1.7196e-58	126.486
chr17:76542705	3.10061	0.406159	25.6636	4.00995e-60	1.71985e-58	126.486
chr2:9257080	3.61585	-1.3539	25.6635	4.01022e-60	1.71995e-58	126.486
chr19:49116671	-3.68366	-0.0446341	-25.6635	4.01083e-60	1.7202e-58	126.486
chr19:32023599	3.8822	-0.230122	25.6635	4.01146e-60	1.72046e-58	126.485
chr4:6991879	-2.8761	-1.58707	-25.6634	4.01234e-60	1.72083e-58	126.485
chr9:123112635	2.76805	0.744634	25.6634	4.01299e-60	1.7211e-58	126.485
chr3:128491412	-3.9078	-0.200976	-25.6632	4.01708e-60	1.72284e-58	126.484
chr19:29671724	3.17378	-2.12933	25.6632	4.01762e-60	1.72306e-58	126.484
chr16:4414448	-3.11439	0.737927	-25.6632	4.01771e-60	1.72309e-58	126.484
chr1:36322498	3.78951	-2.22293	25.6632	4.0183e-60	1.72333e-58	126.484
chr6:32198428	3.63988	-0.916159	25.663	4.02068e-60	1.72434e-58	126.483
chr8:42185160	3.10415	0.253171	25.663	4.02102e-60	1.72447e-58	126.483
chr7:17275062	-3.60085	-0.264207	-25.663	4.02177e-60	1.72479e-58	126.483
chr19:2577138	3.11878	1.13073	25.663	4.02211e-60	1.72492e-58	126.483
chr15:61831365	-3.0128	-1.45104	-25.6629	4.02356e-60	1.72553e-58	126.482
chr12:65280483	-3.66402	0.184451	-25.6629	4.02421e-60	1.7258e-58	126.482
chr5:177448313	2.40293	-1.10366	25.6626	4.02948e-60	1.72805e-58	126.481
chr4:1975664	-2.48585	1.71561	-25.6625	4.03154e-60	1.72892e-58	126.48
chr10:73859741	2.78707	0.302317	25.6625	4.03309e-60	1.72958e-58	126.48
chr5:172873155	-3.55695	0.546768	-25.6624	4.03326e-60	1.72964e-58	126.48
chr3:55474426	4.10451	0.20872	25.6624	4.0339e-60	1.7299e-58	126.48
chr2:129722115	-3.34098	-0.873415	-25.6624	4.03453e-60	1.73016e-58	126.48
chr2:10548600	2.89659	-2.22646	25.6624	4.03483e-60	1.73028e-58	126.48
chr4:165551151	2.58341	1.46317	25.6623	4.03645e-60	1.73097e-58	126.479
chr1:228842404	3.37098	-1.70037	25.6623	4.03683e-60	1.73112e-58	126.479
chr5:132371467	4.13793	-1.20335	25.6622	4.03743e-60	1.73136e-58	126.479
chr7:90236968	3.01756	1.5228	25.6622	4.03757e-60	1.73142e-58	126.479
chr4:1718359	-2.61329	1.73701	-25.6622	4.03831e-60	1.73172e-58	126.479
chr6:36715703	3.00659	0.411463	25.6622	4.03948e-60	1.73221e-58	126.478
chr13:41362820	3.65683	1.21366	25.6621	4.04038e-60	1.73259e-58	126.478
chr1:169104786	3.55354	-0.489573	25.662	4.0419e-60	1.73323e-58	126.478
chr17:17041334	3.56744	-1.60604	25.6619	4.04381e-60	1.73404e-58	126.477
chr9:134656644	2.68378	0.0625	25.6619	4.04446e-60	1.73431e-58	126.477
chr5:140928055	2.73171	0.856341	25.6619	4.04456e-60	1.73433e-58	126.477
chrX:49076089	3.19463	1.40524	25.6619	4.04457e-60	1.73433e-58	126.477
chr17:81685321	3.04671	-0.863476	25.6619	4.0446e-60	1.73433e-58	126.477
chr12:52544228	-3.36634	2.68537	-25.6619	4.04517e-60	1.73457e-58	126.477
chr11:128453624	4.06671	-1.18116	25.6618	4.04642e-60	1.73509e-58	126.477
chr5:73136064	2.90537	-1.97146	25.6618	4.04678e-60	1.73524e-58	126.477
chr2:22377323	3.67085	-1.48323	25.6618	4.04688e-60	1.73527e-58	126.477
chr22:37750728	4.07268	-0.803537	25.6617	4.04878e-60	1.73607e-58	126.476
chr7:149765929	4.7222	-1.26427	25.6617	4.04933e-60	1.7363e-58	126.476
chr2:151508592	4.45902	-0.95122	25.6616	4.05071e-60	1.73688e-58	126.476
chr10:75406402	3.43207	0.561768	25.6616	4.05148e-60	1.7372e-58	126.475
chr11:69411800	-3.92805	1.62415	-25.6612	4.05863e-60	1.74025e-58	126.474
chr15:38698922	-2.42695	-0.506159	-25.6612	4.05893e-60	1.74037e-58	126.474
chr19:10353614	4.7661	-0.177683	25.6612	4.05896e-60	1.74037e-58	126.474
chr16:31140493	3.17354	0.455671	25.6612	4.05979e-60	1.74072e-58	126.473
chr7:117427672	2.98024	1.21366	25.6612	4.05986e-60	1.74074e-58	126.473
chr19:46147611	3.01622	1.99616	25.6612	4.0599e-60	1.74074e-58	126.473
chr1:109373087	2.98329	-0.423598	25.6611	4.06083e-60	1.74113e-58	126.473
chr6:7182800	-3.53024	0.926098	-25.6611	4.06096e-60	1.74117e-58	126.473
chr16:85391886	4.19854	-1.02927	25.6611	4.06096e-60	1.74117e-58	126.473
chr3:127675787	3.72122	0.622195	25.6611	4.06283e-60	1.74196e-58	126.473
chr3:59818713	2.59256	-2.62713	25.661	4.06334e-60	1.74217e-58	126.473
chr8:81483333	3.14402	-0.0227439	25.661	4.06465e-60	1.74271e-58	126.472
chr1:245091957	4.13415	-0.318171	25.6607	4.06979e-60	1.74491e-58	126.471
chr11:45049097	2.35463	0.705854	25.6606	4.0719e-60	1.7458e-58	126.47
chr9:82553995	2.67695	1.74982	25.6606	4.07319e-60	1.74634e-58	126.47
chr11:2121611	2.20195	1.60866	25.6604	4.07568e-60	1.7474e-58	126.47
chr12:857662	4.68476	0.770793	25.6604	4.07615e-60	1.74759e-58	126.469
chr12:57817094	-3.55354	0.0543293	-25.6604	4.07651e-60	1.74774e-58	126.469
chr7:150971757	1.98085	1.46238	25.6603	4.07923e-60	1.74889e-58	126.469
chr2:25302007	-3.53841	1.48933	-25.6603	4.07931e-60	1.74892e-58	126.469
chr10:43899200	4.04512	0.800488	25.6602	4.0815e-60	1.74984e-58	126.468
chr9:109498800	3.06817	-2.87018	25.6601	4.083e-60	1.75048e-58	126.468
chr12:57193948	4.46585	0.477317	25.6601	4.08308e-60	1.7505e-58	126.468
chr3:196537756	2.97951	-0.299756	25.66	4.08482e-60	1.75123e-58	126.467
chr1:39282717	3.00463	2.33	25.6599	4.08654e-60	1.75196e-58	126.467
chr9:133957247	3.93439	-0.175854	25.6598	4.09011e-60	1.75348e-58	126.466
chr14:103712875	4.43415	0.0193902	25.6597	4.09123e-60	1.75395e-58	126.466
chr17:7853338	5.2078	-0.503659	25.6597	4.09145e-60	1.75403e-58	126.466
chr7:74452709	2.93159	-1.21104	25.6596	4.09352e-60	1.75491e-58	126.465
chr7:35983240	3.62402	-1.21604	25.6596	4.09356e-60	1.75492e-58	126.465
chr19:846089	-3.10488	-0.977805	-25.6596	4.09436e-60	1.75525e-58	126.465
chr13:44173974	3.00341	1.59732	25.6595	4.09521e-60	1.7556e-58	126.465
chr11:36378027	2.64878	-2.17524	25.6595	4.09689e-60	1.75631e-58	126.464
chr9:123115788	-3.97232	2.28604	-25.6594	4.09856e-60	1.75702e-58	126.464
chr2:41934684	2.49659	0.921951	25.6593	4.09942e-60	1.75737e-58	126.464
chr4:2747698	2.7889	1.1075	25.6593	4.09967e-60	1.75747e-58	126.464
chr17:20300715	2.72305	1.98384	25.6593	4.10098e-60	1.75802e-58	126.463
chr16:65154437	2.46573	-1.97262	25.6592	4.10309e-60	1.75892e-58	126.463
chr20:51460964	3.46415	-1.35634	25.6591	4.1047e-60	1.7596e-58	126.462
chr2:240457044	3.59012	-0.292134	25.6589	4.10958e-60	1.76168e-58	126.461
chr2:27088969	2.57146	2.03537	25.6588	4.10996e-60	1.76183e-58	126.461
chr3:37453675	3.14902	-1.46341	25.6587	4.11285e-60	1.76306e-58	126.46
chr17:74245702	3.96024	-1.37415	25.6587	4.1142e-60	1.76362e-58	126.46
chr11:1830377	2.9811	-2.6947	25.6586	4.11445e-60	1.76372e-58	126.46
chr11:7573840	3.63951	-0.140122	25.6585	4.11703e-60	1.76481e-58	126.459
chr1:156136915	3.88817	0.209939	25.6585	4.11749e-60	1.765e-58	126.459
chr19:1087916	-3.09183	-1.5853	-25.6584	4.12007e-60	1.7661e-58	126.459
chr18:23872425	4.00159	-1.10396	25.6583	4.12093e-60	1.76645e-58	126.458
chr4:184806197	4.21793	-1.03165	25.6582	4.12422e-60	1.76786e-58	126.458
chr4:13966653	3.37671	0.743232	25.6581	4.12511e-60	1.76822e-58	126.457
chr2:73044557	-2.50988	0.651159	-25.658	4.12904e-60	1.7699e-58	126.457
chr6:32127067	3.79256	-1.40982	25.6578	4.13201e-60	1.77116e-58	126.456
chr1:239308902	2.51951	-1.72939	25.6577	4.13455e-60	1.77224e-58	126.455
chr13:110598448	4.04561	-0.328293	25.6576	4.13593e-60	1.77282e-58	126.455
chr12:62703484	3.37354	-1.52884	25.6576	4.13635e-60	1.77299e-58	126.455
chr18:77086498	3.14817	0.706646	25.6575	4.13964e-60	1.77439e-58	126.454
chr6:32085965	3.35537	-0.56061	25.6575	4.14002e-60	1.77454e-58	126.454
chr1:81349715	3.7261	-0.76378	25.6575	4.14018e-60	1.7746e-58	126.454
chr1:1357219	3.50073	-1.88232	25.6573	4.14384e-60	1.77615e-58	126.453
chr17:83087831	4.26415	0.609024	25.6572	4.1453e-60	1.77677e-58	126.453
chr10:97687914	3.6722	-0.870366	25.6572	4.14627e-60	1.77717e-58	126.452
chr5:128536887	3.25012	-1.96262	25.657	4.14914e-60	1.77839e-58	126.452
chr1:201503698	4.59488	-1.53244	25.6569	4.15157e-60	1.77942e-58	126.451
chr10:132230035	-2.78451	-1.66262	-25.6569	4.15251e-60	1.77982e-58	126.451
chr1:17214832	4.07573	-1.06079	25.6569	4.15296e-60	1.78e-58	126.451
chr17:66540804	2.91829	1.18683	25.6568	4.15348e-60	1.78021e-58	126.451
chr8:22986860	4.5861	-0.937561	25.6568	4.15527e-60	1.78097e-58	126.45
chr20:3237840	3.07476	-0.941524	25.6567	4.15552e-60	1.78106e-58	126.45
chr1:211699396	3.28707	0.00682927	25.6566	4.1587e-60	1.7824e-58	126.449
chr3:169149213	2.66732	-1.99341	25.6566	4.1587e-60	1.7824e-58	126.449
chr6:163972110	3.4822	1.74902	25.6565	4.16036e-60	1.7831e-58	126.449
chr15:30355240	3.33988	1.0325	25.6565	4.16184e-60	1.78373e-58	126.449
chr7:129830835	3.82122	-0.590854	25.6564	4.16314e-60	1.78427e-58	126.448
chr8:28348681	2.63512	-2.89085	25.6563	4.16534e-60	1.7852e-58	126.448
chr9:137682549	2.83122	0.945488	25.6563	4.16572e-60	1.78536e-58	126.448
chr7:4764924	-2.47671	1.84457	-25.6563	4.1663e-60	1.78559e-58	126.448
chr2:46386404	-2.8422	-2.09817	-25.6562	4.16803e-60	1.78633e-58	126.447
chr12:72024637	-3.09171	0.396463	-25.6561	4.16855e-60	1.78654e-58	126.447
chr1:168236081	4.13402	-0.78811	25.6561	4.16896e-60	1.7867e-58	126.447
chr16:66266777	-2.8	-1.67378	-25.6561	4.16907e-60	1.78674e-58	126.447
chr1:15483145	3.90671	0.700793	25.6561	4.16925e-60	1.7868e-58	126.447
chr6:10626736	2.91939	1.6703	25.6561	4.16998e-60	1.78711e-58	126.447
chr6:114049836	3.97476	-1.06311	25.6561	4.17063e-60	1.78737e-58	126.446
chr2:237708893	3.5711	0.373598	25.656	4.17128e-60	1.78764e-58	126.446
chr6:156925922	3.9889	-1.05177	25.656	4.17133e-60	1.78765e-58	126.446
chr6:41743684	2.79671	0.503354	25.656	4.1714e-60	1.78767e-58	126.446
chr6:32167409	4.42085	-0.69311	25.656	4.17251e-60	1.78814e-58	126.446
chr3:8793505	2.91829	1.73244	25.6559	4.17483e-60	1.78912e-58	126.445
chr9:137054610	2.44585	0.427073	25.6558	4.17656e-60	1.78985e-58	126.445
chr7:593611	-4.10366	0.691341	-25.6558	4.17675e-60	1.78992e-58	126.445
chr10:68562685	4.34402	0.259085	25.6557	4.1793e-60	1.791e-58	126.444
chr15:73753901	3.30378	-1.28104	25.6556	4.18043e-60	1.79147e-58	126.444
chr13:25928916	3.50232	0.758598	25.6555	4.18183e-60	1.79206e-58	126.444
chr8:51939511	3.48317	0.77378	25.6555	4.18287e-60	1.7925e-58	126.444
chr16:88100102	3.67427	-0.867134	25.6554	4.18443e-60	1.79316e-58	126.443
chr12:24918751	2.77037	0.708841	25.6554	4.1848e-60	1.7933e-58	126.443
chr5:177468820	3.76646	-1.14555	25.6553	4.1867e-60	1.79411e-58	126.443
chr11:33541341	3.66756	-0.708049	25.6553	4.18715e-60	1.79429e-58	126.443
chr18:39752602	3.76207	0.485915	25.6553	4.18815e-60	1.7947e-58	126.442
chr11:1764676	3.86171	-0.703293	25.6553	4.18817e-60	1.7947e-58	126.442
chr10:34997161	-3.67232	-0.510061	-25.6552	4.19032e-60	1.79561e-58	126.442
chr6:100232275	2.94634	-1.36988	25.6549	4.195e-60	1.7976e-58	126.441
chr10:72639132	-3.82439	0.800854	-25.6548	4.19705e-60	1.79847e-58	126.44
chr15:82849600	2.34317	-2.51146	25.6548	4.1984e-60	1.79903e-58	126.44
chr10:101062037	3.12878	0.114756	25.6548	4.19843e-60	1.79903e-58	126.44
chr10:31031267	2.74744	-1.02152	25.6548	4.19844e-60	1.79903e-58	126.44
chr8:25237816	3.28768	-0.501646	25.6547	4.19967e-60	1.79955e-58	126.44
chr7:131649724	2.66256	2.23957	25.6547	4.19985e-60	1.79962e-58	126.439
chr7:143499981	2.7311	1.11091	25.6547	4.20048e-60	1.79988e-58	126.439
chr9:121733524	2.70415	1.29695	25.6547	4.20105e-60	1.80011e-58	126.439
chr7:5509870	3.31122	-0.838537	25.6546	4.20243e-60	1.80069e-58	126.439
chr13:34462918	3.775	-1.0353	25.6546	4.20261e-60	1.80076e-58	126.439
chr2:101149768	-3.50037	1.52848	-25.6545	4.20554e-60	1.802e-58	126.438
chr9:93234090	2.54232	0.325183	25.6543	4.20977e-60	1.8038e-58	126.437
chr15:78276635	4.68098	-0.705366	25.6543	4.20987e-60	1.80384e-58	126.437
chr12:64632703	2.44634	0.432927	25.6542	4.2103e-60	1.80401e-58	126.437
chr18:54734201	3.1689	1.45433	25.6542	4.2106e-60	1.80412e-58	126.437
chr7:54864978	-3.03866	-0.222134	-25.6542	4.21062e-60	1.80412e-58	126.437
chr21:34830958	-3.96598	0.953841	-25.6542	4.21139e-60	1.80444e-58	126.437
chr12:111077312	3.41146	0.0329268	25.654	4.21598e-60	1.8064e-58	126.436
chr3:3178109	2.69329	-2.74835	25.6538	4.2193e-60	1.80781e-58	126.435
chr4:158182108	3.30829	0.0239024	25.6537	4.22133e-60	1.80867e-58	126.434
chr5:177366211	2.75256	2.06189	25.6537	4.22341e-60	1.80954e-58	126.434
chr3:130379451	3.32841	1.67713	25.6536	4.22427e-60	1.80991e-58	126.434
chr17:47971666	3.14976	-1.51159	25.6536	4.22534e-60	1.81035e-58	126.433
chr4:153793480	3.49207	0.547988	25.6536	4.22566e-60	1.81048e-58	126.433
chr11:2130112	3.11683	1.21037	25.6535	4.22678e-60	1.81095e-58	126.433
chr22:28802510	-3.7811	0.118598	-25.6534	4.22855e-60	1.81169e-58	126.433
chr10:1732675	-3.38976	-1.1711	-25.6534	4.22894e-60	1.81185e-58	126.433
chr4:76208531	-3.05829	-1.87988	-25.6533	4.2307e-60	1.81259e-58	126.432
chr16:86581888	2.87134	0.910305	25.653	4.23762e-60	1.81555e-58	126.431
chr7:139752880	2.81573	1.27274	25.653	4.23819e-60	1.81578e-58	126.43
chr7:114152948	2.74341	0.634512	25.6528	4.24293e-60	1.8178e-58	126.429
chr14:23062519	2.50476	1.26921	25.6527	4.24386e-60	1.81818e-58	126.429
chr3:193419122	2.59232	0.658598	25.6527	4.24391e-60	1.81819e-58	126.429
chr9:137479832	2.25	1.04622	25.6527	4.24437e-60	1.81838e-58	126.429
chr6:41407319	4.23744	-1.10604	25.6527	4.24438e-60	1.81838e-58	126.429
chr8:1829875	4.42207	-1.51104	25.6527	4.24496e-60	1.81861e-58	126.429
chr6:168964321	2.75841	1.63628	25.6527	4.24541e-60	1.81879e-58	126.429
chr21:32631571	2.63707	1.82573	25.6524	4.25053e-60	1.82098e-58	126.428
chr8:70336125	4.16183	-0.62372	25.6524	4.25128e-60	1.82128e-58	126.427
chr2:217869251	2.75829	1.78037	25.6524	4.25178e-60	1.82149e-58	126.427
chr2:20627005	3.84683	1.46598	25.6522	4.25517e-60	1.82293e-58	126.426
chr8:141209112	-3.72244	0.12	-25.6522	4.25559e-60	1.8231e-58	126.426
chr20:38932918	3.41915	-1.5475	25.6522	4.25582e-60	1.82319e-58	126.426
chr17:9828636	2.85024	1.30683	25.6519	4.26305e-60	1.82627e-58	126.425
chr11:70524428	2.63488	0.616341	25.6518	4.26455e-60	1.8269e-58	126.424
chr1:36321493	2.43293	-3.1072	25.6518	4.26535e-60	1.82724e-58	126.424
chr8:139909398	3.87549	1.35982	25.6518	4.26546e-60	1.82727e-58	126.424
chr10:76193115	2.61573	2.22872	25.6517	4.26581e-60	1.82741e-58	126.424
chr7:26858136	-2.55939	-0.410305	-25.6517	4.26625e-60	1.82759e-58	126.424
chr8:102782792	3.8461	-1.15927	25.6517	4.26664e-60	1.82774e-58	126.424
chr10:6543306	-3.48012	-0.614817	-25.6517	4.26666e-60	1.82774e-58	126.424
chr9:133225563	3.19305	-0.0765244	25.6517	4.26746e-60	1.82807e-58	126.424
chr15:70434356	3.0128	1.95872	25.6517	4.26772e-60	1.82817e-58	126.423
chr7:128842299	-2.57732	-0.819878	-25.6516	4.26798e-60	1.82827e-58	126.423
chr4:82562476	-2.67573	-1.33104	-25.6516	4.26963e-60	1.82897e-58	126.423
chr10:70850029	3.55829	0.111585	25.6516	4.26994e-60	1.82909e-58	126.423
chr1:2555727	-3.905	-1.34043	-25.6515	4.2714e-60	1.8297e-58	126.423
chr8:37360539	3.09512	0.418049	25.6515	4.27189e-60	1.8299e-58	126.422
chr11:128466629	3.96878	0.0829268	25.6514	4.27351e-60	1.83059e-58	126.422
chr17:11251746	3.02707	-0.53061	25.6514	4.274e-60	1.83078e-58	126.422
chr9:109487425	3.25476	-2.08762	25.6514	4.27436e-60	1.83093e-58	126.422
chr13:114140391	-3.25476	0.422256	-25.6513	4.27468e-60	1.83105e-58	126.422
chr6:139030755	-4.15366	0.925854	-25.6512	4.27744e-60	1.83222e-58	126.421
chr10:12980591	3.72768	-1.49104	25.6512	4.27852e-60	1.83268e-58	126.421
chr16:84555502	3.16488	0.388293	25.6511	4.27953e-60	1.8331e-58	126.421
chr11:9736918	2.62524	0.596646	25.6511	4.28099e-60	1.83371e-58	126.42
chr21:46307787	3.17134	-0.562012	25.651	4.28246e-60	1.83433e-58	126.42
chr6:138410239	-3.49927	-0.0763415	-25.651	4.28333e-60	1.83469e-58	126.42
chr3:55176200	2.82	1.6072	25.651	4.2835e-60	1.83475e-58	126.42
chr22:20086917	2.67695	1.74006	25.6509	4.28515e-60	1.83545e-58	126.419
chr14:104973219	4.36939	-0.956159	25.6508	4.28609e-60	1.83584e-58	126.419
chr7:2480240	3.09732	1.15305	25.6508	4.28637e-60	1.83595e-58	126.419
chr14:104012026	4.44317	-0.47378	25.6508	4.2871e-60	1.83625e-58	126.419
chr7:2375003	-2.89976	1.81488	-25.6508	4.28738e-60	1.83636e-58	126.419
chr11:112289641	2.80146	-1.03768	25.6507	4.28818e-60	1.83669e-58	126.419
chr16:10948514	4.1989	1.41689	25.6507	4.28846e-60	1.83679e-58	126.419
chr2:237595011	3.20256	0.921524	25.6507	4.28857e-60	1.83683e-58	126.419
chr8:22198247	4.03146	0.301585	25.6507	4.28991e-60	1.8374e-58	126.418
chr5:998953	2.5039	1.12866	25.6507	4.29009e-60	1.83746e-58	126.418
chr4:676497	3.83122	-0.444878	25.6506	4.29066e-60	1.83769e-58	126.418
chr2:68134723	3.49488	0.439024	25.6505	4.29277e-60	1.83858e-58	126.418
chr9:136757056	2.5911	0.957378	25.6505	4.29281e-60	1.83859e-58	126.418
chr11:71207802	2.55744	2.01128	25.6505	4.2947e-60	1.83939e-58	126.417
chr1:65470349	-2.96976	1.55561	-25.6504	4.29572e-60	1.83981e-58	126.417
chr3:196160016	-3.03354	-1.41677	-25.6504	4.29628e-60	1.84004e-58	126.417
chr14:54775032	2.81902	0.965	25.6502	4.3007e-60	1.84192e-58	126.416
chr10:69045846	-4.88049	-0.827195	-25.6501	4.30225e-60	1.84258e-58	126.415
chr6:11599228	4.22598	-0.918598	25.6501	4.30251e-60	1.84268e-58	126.415
chr12:132583163	4.77695	-0.0927439	25.6501	4.30294e-60	1.84285e-58	126.415
chr6:2876380	2.93098	-1.83793	25.6501	4.3032e-60	1.84295e-58	126.415
chr18:13649516	2.4528	2.00555	25.6501	4.30348e-60	1.84305e-58	126.415
chr2:1592282	2.69463	-1.0439	25.6501	4.30349e-60	1.84305e-58	126.415
chr11:65423311	3.09427	-3.09433	25.6499	4.30633e-60	1.84426e-58	126.414
chr9:136854902	4.70171	-0.356585	25.6498	4.30945e-60	1.84558e-58	126.414
chr10:3503389	3.34207	2.1175	25.6498	4.31009e-60	1.84585e-58	126.414
chr18:2643181	3.17268	-0.0493902	25.6497	4.31111e-60	1.84627e-58	126.413
chr7:143392198	3.94805	-1.65341	25.6497	4.3115e-60	1.84642e-58	126.413
chr18:48862560	3.40659	1.36439	25.6497	4.31228e-60	1.84675e-58	126.413
chr15:73942068	2.83244	-1.46134	25.6496	4.31425e-60	1.84758e-58	126.413
chr9:123367199	2.26256	1.95713	25.6495	4.31635e-60	1.84847e-58	126.412
chr17:7855262	4.96659	-0.487805	25.6495	4.31684e-60	1.84867e-58	126.412
chr17:76480882	-2.74805	-0.145854	-25.6494	4.31774e-60	1.84904e-58	126.412
chr7:1209358	2.34207	0.964329	25.6494	4.31967e-60	1.84985e-58	126.411
chr15:47750816	3.7978	0.675976	25.6494	4.31968e-60	1.84985e-58	126.411
chr1:16018076	4.89061	-1.26226	25.6493	4.31974e-60	1.84986e-58	126.411
chr6:149608780	-2.68293	1.03293	-25.6493	4.32088e-60	1.85034e-58	126.411
chr12:45224174	3.1961	0.99439	25.6493	4.32145e-60	1.85057e-58	126.411
chr12:46984478	2.9939	-1.34756	25.6493	4.32176e-60	1.85069e-58	126.411
chr17:7854210	4.2511	0.0211585	25.6493	4.3218e-60	1.8507e-58	126.411
chr5:71865228	3.8278	0.594756	25.6492	4.32261e-60	1.85103e-58	126.411
chr6:166870771	3.94671	-1.19091	25.6492	4.323e-60	1.85119e-58	126.411
chr7:904548	3.80476	0.874085	25.6492	4.32395e-60	1.85159e-58	126.41
chr9:7320403	3.27671	-1.6253	25.6491	4.32571e-60	1.85233e-58	126.41
chr9:133918349	-3.06866	1.26274	-25.6491	4.32597e-60	1.85243e-58	126.41
chr20:46358326	-2.38695	1.75152	-25.649	4.32747e-60	1.85306e-58	126.41
chr3:18369910	-4.13037	0.266402	-25.649	4.32875e-60	1.8536e-58	126.409
chr13:43394332	4.20707	0.49439	25.6488	4.33123e-60	1.85465e-58	126.409
chr7:50502414	2.8178	0.387805	25.6488	4.33139e-60	1.8547e-58	126.409
chr13:50201284	4.17976	-0.903902	25.6488	4.33203e-60	1.85497e-58	126.409
chr16:89883362	4.16829	-0.735244	25.6488	4.33302e-60	1.85538e-58	126.408
chr22:27799370	4.38183	-1.48921	25.6487	4.33498e-60	1.85621e-58	126.408
chr19:53642374	3.49598	-0.443354	25.6487	4.33529e-60	1.85632e-58	126.408
chr6:125809724	-2.6011	1.69335	-25.6487	4.33529e-60	1.85632e-58	126.408
chr10:8061402	3.38902	-1.66817	25.6486	4.33618e-60	1.85669e-58	126.408
chr8:132677117	-4.0111	0.444573	-25.6484	4.34174e-60	1.85906e-58	126.406
chr17:44210415	-3.02524	-1.81677	-25.6483	4.34289e-60	1.85954e-58	126.406
chr3:133455798	2.62866	0.70128	25.6483	4.34396e-60	1.85998e-58	126.406
chr10:3330946	4.64329	-1.4453	25.6483	4.34398e-60	1.85998e-58	126.406
chr17:4544452	2.60171	1.62573	25.6483	4.34445e-60	1.86017e-58	126.406
chr5:78640841	4.08085	-0.0542073	25.6482	4.34542e-60	1.86058e-58	126.405
chr10:95404645	-2.45366	-0.293171	-25.6481	4.34848e-60	1.86188e-58	126.405
chr20:41172254	3.36622	-0.524451	25.6481	4.34865e-60	1.86193e-58	126.405
chr2:7034554	2.5761	1.82841	25.6481	4.34893e-60	1.86204e-58	126.405
chr5:179272031	2.72256	1.17677	25.648	4.35104e-60	1.86294e-58	126.404
chr1:22282841	2.80573	0.381524	25.6479	4.35167e-60	1.86319e-58	126.404
chr3:141076290	-3.47012	0.195427	-25.6478	4.35509e-60	1.86464e-58	126.403
chr8:81036771	3.22195	-0.804878	25.6477	4.35656e-60	1.86526e-58	126.403
chr16:75225355	3.58561	-1.28378	25.6477	4.35674e-60	1.86533e-58	126.403
chr7:2114126	4.96122	-1.05305	25.6476	4.35845e-60	1.86605e-58	126.402
chr11:134070938	-3.46183	-0.542134	-25.6476	4.35936e-60	1.86643e-58	126.402
chr12:122951551	3.45549	0.037622	25.6476	4.35984e-60	1.86662e-58	126.402
chr11:64358536	2.99134	-0.960671	25.6475	4.3617e-60	1.86741e-58	126.402
chr17:32486119	3.18622	0.790183	25.6474	4.36297e-60	1.86794e-58	126.401
chr10:45453101	3.95232	0.210305	25.6474	4.36414e-60	1.86843e-58	126.401
chr3:112639757	4.84171	0.142439	25.6474	4.36464e-60	1.86863e-58	126.401
chr16:85066610	3.52476	1.56104	25.6473	4.3658e-60	1.86912e-58	126.401
chr1:234816529	4.80256	-0.355549	25.6473	4.36647e-60	1.86939e-58	126.401
chr16:12195694	2.87463	1.92524	25.6471	4.37068e-60	1.87118e-58	126.4
chr3:61904199	-2.64951	-1.37	-25.6469	4.3751e-60	1.87306e-58	126.399
chr2:151505477	2.96793	2.05274	25.6469	4.37565e-60	1.87328e-58	126.398
chr13:42078325	2.39817	1.46445	25.6469	4.37565e-60	1.87328e-58	126.398
chr3:128865746	3.05768	0.178232	25.6469	4.37587e-60	1.87336e-58	126.398
chr7:27177459	3.03012	1.8103	25.6469	4.37619e-60	1.87348e-58	126.398
chr6:30106244	2.43159	1.46677	25.6468	4.3779e-60	1.8742e-58	126.398
chr9:121822139	4.11427	0.134207	25.6467	4.37912e-60	1.87471e-58	126.398
chr7:541997	2.35695	0.563598	25.6466	4.38274e-60	1.87626e-58	126.397
chr1:19438323	-2.78061	1.15384	-25.6465	4.38428e-60	1.8769e-58	126.397
chr19:12784462	4.18085	-1.03945	25.6465	4.38452e-60	1.87699e-58	126.396
chr2:112836208	-2.77171	0.668049	-25.6465	4.38518e-60	1.87726e-58	126.396
chr2:1626014	3.65012	-1.07482	25.6464	4.38614e-60	1.87766e-58	126.396
chr2:55225030	3.17305	1.34043	25.6464	4.38722e-60	1.87811e-58	126.396
chr3:50419723	3.06829	1.09695	25.6464	4.38782e-60	1.87836e-58	126.396
chr2:133885959	3.15939	-1.94189	25.6464	4.38792e-60	1.87839e-58	126.396
chr12:124517502	-4.01268	0.706463	-25.6463	4.38847e-60	1.87861e-58	126.396
chr2:75065085	2.94927	-1.69646	25.6463	4.3894e-60	1.879e-58	126.395
chr12:103092269	-2.50354	-2.3014	-25.6463	4.38956e-60	1.87906e-58	126.395
chr3:44113704	2.51732	1.39354	25.6463	4.38998e-60	1.87923e-58	126.395
chr10:3257801	4.20817	0.0187195	25.6461	4.39484e-60	1.8813e-58	126.394
chr5:159210413	-2.32634	-3.25366	-25.646	4.39513e-60	1.88141e-58	126.394
chr4:150580224	3.3872	-0.672012	25.646	4.39621e-60	1.88186e-58	126.394
chr1:220889873	3.92634	-0.824268	25.6459	4.39773e-60	1.8825e-58	126.393
chr1:21238576	4.07378	-0.970549	25.6459	4.39855e-60	1.88284e-58	126.393
chr3:44478170	3.11085	-1.43579	25.6459	4.39902e-60	1.88303e-58	126.393
chr16:57480529	4.42634	-1.23049	25.6459	4.3992e-60	1.88309e-58	126.393
chr3:184584717	3.28451	-1.63299	25.6458	4.40058e-60	1.88367e-58	126.393
chr3:138452061	2.50122	0.386463	25.6458	4.40108e-60	1.88387e-58	126.393
chr2:134774993	3.55915	-1.12579	25.6458	4.40159e-60	1.88408e-58	126.393
chr9:134237551	2.96878	0.225732	25.6457	4.40331e-60	1.8848e-58	126.392
chr1:7726014	2.45585	1.65244	25.6456	4.40563e-60	1.88579e-58	126.392
chr22:20508977	3.5222	-0.375	25.6454	4.41038e-60	1.88781e-58	126.391
chr3:193016589	-2.35561	-2.40159	-25.6453	4.41242e-60	1.88867e-58	126.39
chr5:168876061	3.82451	-1.26555	25.6452	4.41425e-60	1.88944e-58	126.39
chr17:76304415	4.29171	-0.0643902	25.6452	4.41488e-60	1.8897e-58	126.39
chr1:34757017	3.25098	1.16659	25.6452	4.41504e-60	1.88976e-58	126.39
chr21:43300877	2.7678	1.48768	25.6451	4.41776e-60	1.89091e-58	126.389
chr17:48971619	2.67841	0.585061	25.6449	4.42082e-60	1.89221e-58	126.388
chr7:100157381	2.85268	-2.11134	25.6449	4.42097e-60	1.89226e-58	126.388
chr22:39909601	2.65	1.25366	25.6448	4.42418e-60	1.89362e-58	126.387
chr6:168625905	4.27927	-0.266707	25.6445	4.43059e-60	1.89635e-58	126.386
chr19:2340753	3.86366	-1.08915	25.6444	4.43224e-60	1.89705e-58	126.386
chr12:7188423	4.66402	-0.11811	25.6443	4.43615e-60	1.89871e-58	126.385
chr2:54630095	3.5861	-1.40061	25.6443	4.43653e-60	1.89886e-58	126.385
chr2:28664713	4.13963	-1.23409	25.6442	4.43706e-60	1.89907e-58	126.385
chr9:36865042	2.99329	0.207744	25.6442	4.43831e-60	1.8996e-58	126.384
chr5:18393651	3.06817	0.0639634	25.6441	4.43999e-60	1.90031e-58	126.384
chr12:45219777	-3.66841	0.277866	-25.644	4.44229e-60	1.90128e-58	126.383
chr7:102612114	4.08341	-1.79634	25.6437	4.44884e-60	1.90407e-58	126.382
chr1:25781006	3.58695	1.65287	25.6437	4.44922e-60	1.90422e-58	126.382
chr5:2703190	2.62024	1.07122	25.6436	4.4512e-60	1.90506e-58	126.381
chr18:58768378	2.41512	0.156829	25.6436	4.45225e-60	1.90549e-58	126.381
chr5:14183171	3.29622	-0.204695	25.6436	4.45242e-60	1.90556e-58	126.381
chr2:107986085	2.83024	-0.317683	25.6435	4.4542e-60	1.90631e-58	126.381
chr1:19010982	4.1211	-1.67043	25.6435	4.45534e-60	1.90678e-58	126.38
chr6:100458278	-3.32963	-1.6475	-25.6434	4.45648e-60	1.90726e-58	126.38
chr21:44510378	2.94354	-1.66945	25.6434	4.45767e-60	1.90776e-58	126.38
chr18:58047161	3.61098	1.31195	25.6433	4.45916e-60	1.90838e-58	126.38
chr3:73561557	3.47854	0.800854	25.6433	4.45975e-60	1.90863e-58	126.379
chr5:174731326	-3.17439	1.6078	-25.6433	4.45983e-60	1.90864e-58	126.379
chr18:63161789	4.5028	-1.49055	25.6432	4.46152e-60	1.90936e-58	126.379
chr4:183074484	3.09207	-0.467744	25.6432	4.4618e-60	1.90946e-58	126.379
chr10:74433462	4.21951	-1.24537	25.6432	4.46206e-60	1.90956e-58	126.379
chrX:47803163	3.3772	0.754207	25.6431	4.46389e-60	1.91034e-58	126.379
chr10:17412523	2.51134	0.35872	25.643	4.46665e-60	1.91151e-58	126.378
chr6:16855359	2.80634	-0.371463	25.6429	4.4672e-60	1.91173e-58	126.378
chr1:58165296	2.58439	0.877317	25.6428	4.47076e-60	1.91324e-58	126.377
chr4:107826926	4.22561	-1.09549	25.6428	4.47161e-60	1.91359e-58	126.377
chr7:79317778	4.3561	-1.50415	25.6427	4.47217e-60	1.91382e-58	126.377
chr1:46622466	2.71817	-2.11323	25.6427	4.47273e-60	1.91405e-58	126.377
chr9:128494513	-3.54256	-0.435427	-25.6426	4.47428e-60	1.9147e-58	126.376
chr13:114153088	2.75195	-1.31024	25.6426	4.47541e-60	1.91517e-58	126.376
chr20:845431	-3.0022	-0.689756	-25.6426	4.47603e-60	1.91543e-58	126.376
chr13:74555441	2.88866	-1.63726	25.6425	4.47695e-60	1.91581e-58	126.376
chr1:7247921	-4.11488	0.576098	-25.6425	4.4771e-60	1.91586e-58	126.376
chr21:31974600	-3.95951	0.896341	-25.6424	4.48048e-60	1.9173e-58	126.375
chr22:50698762	3.15134	0.357988	25.6423	4.48132e-60	1.91764e-58	126.375
chr2:100976609	4.1172	-0.761159	25.6423	4.48173e-60	1.91781e-58	126.375
chr10:32651452	2.82451	1.4597	25.6423	4.48268e-60	1.9182e-58	126.374
chr5:128966613	3.76622	0.672012	25.642	4.49031e-60	1.92145e-58	126.373
chr17:15658981	3.76341	-0.0943902	25.6419	4.49109e-60	1.92177e-58	126.372
chr21:25903826	4.06183	-0.814329	25.6419	4.4915e-60	1.92194e-58	126.372
chr6:108717077	4.21939	-1.19274	25.6419	4.49155e-60	1.92195e-58	126.372
chr14:99758649	4.05293	-1.25122	25.6419	4.49193e-60	1.9221e-58	126.372
chr12:105329836	2.98232	-1.22494	25.6418	4.4942e-60	1.92306e-58	126.372
chr6:112651521	3.20268	0.967683	25.6418	4.4949e-60	1.92335e-58	126.372
chr2:16198674	2.85329	0.985915	25.6417	4.49546e-60	1.92357e-58	126.371
chr12:107295933	4.07744	-1.05909	25.6417	4.4956e-60	1.92362e-58	126.371
chr17:78160013	-3.28171	0.619634	-25.6417	4.49612e-60	1.92384e-58	126.371
chr11:116501119	-2.63049	-2.3561	-25.6416	4.49991e-60	1.92544e-58	126.37
chr8:127793709	2.56756	-0.275122	25.6415	4.50053e-60	1.9257e-58	126.37
chr11:1771336	-3.65207	0.584939	-25.6415	4.50126e-60	1.926e-58	126.37
chr1:236755182	3.04902	1.72146	25.6414	4.50378e-60	1.92706e-58	126.37
chr1:220896470	3.77732	-0.816341	25.6413	4.50605e-60	1.92802e-58	126.369
chr2:16320157	3.35451	-0.217012	25.6411	4.51108e-60	1.93016e-58	126.368
chr1:155019840	3.20756	1.0078	25.641	4.51398e-60	1.93139e-58	126.367
chr19:1665904	4.11366	-1.22585	25.641	4.51406e-60	1.93141e-58	126.367
chr17:50661191	-3.0939	0.833293	-25.6408	4.51673e-60	1.93255e-58	126.367
chr12:13173094	3.65512	-1.07329	25.6408	4.51749e-60	1.93286e-58	126.367
chr11:2725189	4.33024	-1.28598	25.6408	4.5176e-60	1.93289e-58	126.367
chr16:55329654	3.53098	-1.55366	25.6408	4.51816e-60	1.93312e-58	126.366
chr8:19578123	4.02805	-0.658293	25.6408	4.51849e-60	1.93325e-58	126.366
chr6:169173583	3.47756	1.58768	25.6407	4.51947e-60	1.93366e-58	126.366
chr5:3327912	2.49854	2.14768	25.6403	4.52971e-60	1.93803e-58	126.364
chr10:106573220	3.56061	-0.630305	25.6403	4.53032e-60	1.93828e-58	126.364
chr2:137848287	3.51927	0.442317	25.6403	4.53042e-60	1.93831e-58	126.364
chr2:207335303	4.16037	-1.12823	25.6401	4.53313e-60	1.93945e-58	126.363
chr2:63044070	-2.80915	-0.757012	-25.6401	4.53448e-60	1.94002e-58	126.363
chr15:80778512	3.68939	-1.22567	25.6401	4.53496e-60	1.94021e-58	126.363
chr7:44268237	2.4172	0.905305	25.64	4.53678e-60	1.94098e-58	126.362
chr9:129133206	2.58573	1.19982	25.6399	4.53814e-60	1.94155e-58	126.362
chr3:58188425	3.48976	0.544756	25.6399	4.53822e-60	1.94157e-58	126.362
chr7:93728250	2.29512	1.57402	25.6399	4.53874e-60	1.94178e-58	126.362
chr16:20879211	2.85195	-1.99012	25.6397	4.54466e-60	1.9443e-58	126.361
chr10:3258206	4.40768	-0.696037	25.6396	4.54514e-60	1.9445e-58	126.36
chr20:45098829	2.49744	0.519573	25.6396	4.5454e-60	1.9446e-58	126.36
chr2:240893310	3.03	0.17439	25.6396	4.54571e-60	1.94472e-58	126.36
chr1:22180964	3.235	-1.58567	25.6395	4.5497e-60	1.94641e-58	126.359
chr22:19060722	3.73573	0.463598	25.6393	4.55293e-60	1.94778e-58	126.359
chr12:131841056	3.04415	1.54671	25.6393	4.55296e-60	1.94778e-58	126.359
chr17:43577522	3.03476	-1.26067	25.6393	4.55343e-60	1.94797e-58	126.359
chr7:4668233	3.00024	0.335732	25.6392	4.55471e-60	1.94851e-58	126.358
chr12:21852380	2.63756	1.81915	25.6392	4.55539e-60	1.94879e-58	126.358
chr3:129211893	3.3622	-1.84768	25.6392	4.55577e-60	1.94894e-58	126.358
chr3:191331050	3.94317	-0.13378	25.6392	4.55648e-60	1.94923e-58	126.358
chr1:1307186	3.49732	-1.54341	25.6392	4.55667e-60	1.9493e-58	126.358
chr1:61604441	2.51744	1.76238	25.6391	4.55734e-60	1.94958e-58	126.358
chr17:76264492	3.31012	-1.09811	25.6389	4.56204e-60	1.95157e-58	126.357
chr17:42687605	4.11707	0.119634	25.6389	4.56354e-60	1.9522e-58	126.356
chr3:48898225	2.6078	-1.71317	25.6389	4.5637e-60	1.95226e-58	126.356
chr10:88990163	-3.05024	-1.77232	-25.6388	4.56436e-60	1.95253e-58	126.356
chr1:47332899	2.76622	0.969817	25.6387	4.56773e-60	1.95396e-58	126.356
chr6:143960423	2.43561	1.79573	25.6385	4.5725e-60	1.95599e-58	126.354
chr7:66543042	2.98171	0.923171	25.6385	4.57287e-60	1.95613e-58	126.354
chr5:179195622	4.01573	-0.355183	25.6384	4.57554e-60	1.95726e-58	126.354
chr16:29177280	3.53878	1.04988	25.6384	4.57573e-60	1.95733e-58	126.354
chr5:81836271	3.17512	2.03488	25.6383	4.57673e-60	1.95775e-58	126.354
chr13:113000706	3.1039	1.3961	25.6383	4.57788e-60	1.95823e-58	126.353
chr8:37699499	-3.27939	-0.524695	-25.638	4.58367e-60	1.96069e-58	126.352
chr8:19755922	-3.87634	0.467317	-25.6379	4.58567e-60	1.96154e-58	126.352
chr19:13149057	-2.53927	0.474512	-25.6379	4.58623e-60	1.96176e-58	126.351
chr1:201496476	3.85415	0.0404878	25.6379	4.58644e-60	1.96184e-58	126.351
chr17:17810316	4.14024	-1.61439	25.6379	4.58698e-60	1.96206e-58	126.351
chr3:128491413	-4.20329	-0.0637195	-25.6379	4.58781e-60	1.9624e-58	126.351
chr22:39454769	4.21329	-1.23274	25.6377	4.59093e-60	1.96372e-58	126.35
chr12:117146015	3.94988	0.410427	25.6377	4.59228e-60	1.96429e-58	126.35
chr12:6884753	2.84341	1.36439	25.6377	4.59279e-60	1.9645e-58	126.35
chr10:31808661	3.54683	-1.06537	25.6375	4.59651e-60	1.96608e-58	126.349
chr2:96501866	-2.71927	-1.23293	-25.6375	4.59705e-60	1.96629e-58	126.349
chr16:74609217	4.33	-1.84305	25.6375	4.59766e-60	1.96654e-58	126.349
chr2:15084985	3.2772	0.251037	25.6374	4.5995e-60	1.96732e-58	126.349
chr7:28937409	2.86561	-1.34585	25.6374	4.59983e-60	1.96745e-58	126.349
chr18:8799733	4.5578	1.46805	25.6373	4.60147e-60	1.96814e-58	126.348
chr14:69696037	-3.31293	-1.70512	-25.6372	4.60311e-60	1.96882e-58	126.348
chr11:72668854	-2.58329	-1.7353	-25.6372	4.60322e-60	1.96886e-58	126.348
chr2:21326321	2.61122	-0.826585	25.6372	4.6037e-60	1.96906e-58	126.348
chr1:9453796	2.73622	0.434451	25.6372	4.60393e-60	1.96914e-58	126.348
chr11:914905	2.605	0.360061	25.6371	4.60616e-60	1.97008e-58	126.347
chr13:22736535	4.5861	-0.63939	25.637	4.60896e-60	1.97127e-58	126.347
chr18:63739184	3.87183	-0.750915	25.637	4.60945e-60	1.97147e-58	126.346
chr8:96144481	-3.28915	-0.0846951	-25.6368	4.61234e-60	1.97269e-58	126.346
chr10:129034128	-4.02622	-0.278963	-25.6367	4.61482e-60	1.97374e-58	126.345
chr12:72032353	2.6111	1.5836	25.6367	4.61568e-60	1.97409e-58	126.345
chr5:1102707	3.79841	-1.69945	25.6367	4.6159e-60	1.97417e-58	126.345
chr1:156584819	2.8278	1.13256	25.6366	4.61716e-60	1.9747e-58	126.345
chr9:83218960	3.68988	-1.11689	25.6365	4.62026e-60	1.97601e-58	126.344
chr6:138032768	4.34439	-0.604512	25.6365	4.62127e-60	1.97644e-58	126.344
chr11:61777804	-3.50317	0.537927	-25.6364	4.6223e-60	1.97686e-58	126.344
chr1:30879406	-3.41073	-0.0354878	-25.6364	4.624e-60	1.97758e-58	126.343
chr1:9900910	-3.29268	0.169024	-25.6363	4.62448e-60	1.97777e-58	126.343
chr7:510923	-2.36671	1.65323	-25.6363	4.62555e-60	1.97822e-58	126.343
chr19:18344802	2.88683	1.305	25.6363	4.62601e-60	1.9784e-58	126.343
chr2:236240229	2.95341	-0.365976	25.6363	4.62639e-60	1.97855e-58	126.343
chr9:16727883	3.72732	-0.823171	25.6362	4.62742e-60	1.97898e-58	126.343
chr18:58682638	3.95317	-0.742195	25.6362	4.6287e-60	1.97952e-58	126.342
chr10:101230919	3.57732	-0.229268	25.6361	4.62972e-60	1.97994e-58	126.342
chr14:89407196	-3.04573	-1.3936	-25.6359	4.63469e-60	1.98205e-58	126.341
chr3:59809850	-4.1722	1.64402	-25.6359	4.63551e-60	1.98239e-58	126.341
chr17:75347221	-2.6439	-1.27	-25.6359	4.6358e-60	1.9825e-58	126.341
chr9:35395779	2.62122	1.71171	25.6358	4.63654e-60	1.98281e-58	126.341
chr3:177607184	4.01146	-0.665122	25.6358	4.63686e-60	1.98293e-58	126.341
chr3:14571508	3.00134	1.38152	25.6357	4.63941e-60	1.98401e-58	126.34
chr10:86942577	3.88768	-0.00286585	25.6356	4.64217e-60	1.98518e-58	126.339
chr3:55474416	3.99378	0.355183	25.6356	4.64224e-60	1.9852e-58	126.339
chr11:114256318	3.59085	0.326402	25.6356	4.64339e-60	1.98568e-58	126.339
chr1:32807260	4.04902	-0.355122	25.6356	4.64347e-60	1.9857e-58	126.339
chr17:81026878	2.49439	1.06305	25.6354	4.64734e-60	1.98734e-58	126.338
chr12:8778819	2.785	1.27689	25.6352	4.65141e-60	1.98907e-58	126.337
chr11:1012942	4.30646	0.492012	25.6352	4.65246e-60	1.98951e-58	126.337
chr17:6455131	3.22098	-1.75671	25.635	4.65603e-60	1.99102e-58	126.336
chr13:114010943	2.98049	1.21915	25.635	4.65678e-60	1.99133e-58	126.336
chr6:157492015	-3.04805	1.52744	-25.635	4.65714e-60	1.99147e-58	126.336
chr6:77034235	3.39378	-2.13262	25.6349	4.6584e-60	1.992e-58	126.336
chr12:31897714	-3.22061	0.994695	-25.6349	4.65846e-60	1.99201e-58	126.336
chr10:33559085	3.1372	1.2803	25.6349	4.65938e-60	1.99239e-58	126.336
chr6:73041492	3.52524	0.286524	25.6348	4.66236e-60	1.99365e-58	126.335
chr1:197955095	3.83634	0.322561	25.6347	4.66557e-60	1.99501e-58	126.334
chr12:114687292	-3.05061	-1.04738	-25.6347	4.66566e-60	1.99504e-58	126.334
chr7:593307	-3.5111	-0.0205488	-25.6345	4.66863e-60	1.9963e-58	126.334
chr7:3809937	2.58524	2.23982	25.6345	4.6688e-60	1.99636e-58	126.334
chr7:90404689	-2.64659	1.73488	-25.6345	4.66918e-60	1.99651e-58	126.334
chr22:39466990	3.60634	1.04159	25.6345	4.66981e-60	1.99677e-58	126.333
chr11:123063689	3.00232	-0.634573	25.6344	4.67059e-60	1.99709e-58	126.333
chr10:8056357	3.94195	-2.15232	25.6344	4.67157e-60	1.9975e-58	126.333
chr7:44221597	2.7439	1.11159	25.6344	4.67239e-60	1.99783e-58	126.333
chr22:32530273	3.54378	0.359939	25.6344	4.67287e-60	1.99803e-58	126.333
chr11:128828430	2.78134	1.51091	25.6343	4.67385e-60	1.99843e-58	126.333
chr20:25470323	-2.77024	0.277195	-25.6342	4.67652e-60	1.99956e-58	126.332
chr13:100275146	3.67573	0.227378	25.6341	4.67798e-60	2.00017e-58	126.332
chr2:241495626	3.69829	-0.657317	25.6341	4.67908e-60	2.00063e-58	126.331
chr17:78936263	3.18268	-0.127683	25.634	4.68113e-60	2.0015e-58	126.331
chr8:6624106	-3.59512	0.981951	-25.6339	4.68324e-60	2.00239e-58	126.331
chr12:16359978	2.68744	1.7947	25.6339	4.68382e-60	2.00262e-58	126.33
chr1:26351659	4.45037	-1.12701	25.6339	4.68397e-60	2.00267e-58	126.33
chr17:21283889	2.7211	-2.51933	25.6337	4.68954e-60	2.00504e-58	126.329
chr17:43650736	3.50707	0.690732	25.6334	4.69529e-60	2.00749e-58	126.328
chr20:1933487	4.23622	-1.32457	25.6333	4.69781e-60	2.00856e-58	126.327
chr11:392282	5.21207	-0.26689	25.6333	4.69886e-60	2.00899e-58	126.327
chr6:163750650	-3.78073	1.55134	-25.6332	4.70142e-60	2.01006e-58	126.327
chr13:97947479	3.90707	-1.05159	25.6332	4.70143e-60	2.01006e-58	126.327
chr15:85330389	3.00646	-1.42628	25.6332	4.70229e-60	2.01042e-58	126.327
chr17:81026859	2.42488	0.329512	25.6331	4.70281e-60	2.01063e-58	126.326
chr1:41700777	2.67866	1.7664	25.633	4.70664e-60	2.01226e-58	126.326
chr6:154247385	-2.92073	-1.72146	-25.6328	4.71088e-60	2.01406e-58	126.325
chr2:68330828	2.85061	1.12616	25.6325	4.7178e-60	2.017e-58	126.323
chr7:135681560	3.07463	2.03622	25.6325	4.71918e-60	2.01758e-58	126.323
chr16:56532963	2.78256	0.691037	25.6325	4.71928e-60	2.01761e-58	126.323
chr2:9415930	4.32963	0.582866	25.6324	4.72119e-60	2.01841e-58	126.322
chrX:40156883	4.01866	-1.01018	25.6324	4.72143e-60	2.0185e-58	126.322
chr5:75236090	3.78037	1.57299	25.6324	4.72177e-60	2.01864e-58	126.322
chr1:245091182	2.87512	1.60976	25.6324	4.72194e-60	2.0187e-58	126.322
chr4:88163113	2.63317	0.430732	25.6323	4.72264e-60	2.01898e-58	126.322
chr9:95858967	2.90671	1.00933	25.6323	4.72424e-60	2.01966e-58	126.322
chr12:100822866	-3.48244	0.125122	-25.6322	4.72523e-60	2.02007e-58	126.322
chr7:6155009	3.13732	1.83622	25.6322	4.72536e-60	2.02011e-58	126.322
chr2:438944	2.59171	0.746951	25.6322	4.72576e-60	2.02027e-58	126.322
chr22:25179553	3.43951	-0.416463	25.6322	4.72582e-60	2.02028e-58	126.322
chr6:89562337	3.09622	0.414451	25.6322	4.72672e-60	2.02065e-58	126.321
chr11:123063667	3.26329	-1.06665	25.6321	4.72809e-60	2.02123e-58	126.321
chr6:30071133	2.90695	1.77128	25.6321	4.72896e-60	2.02159e-58	126.321
chr8:101142512	4.27744	-0.800427	25.632	4.7319e-60	2.02283e-58	126.32
chr19:45451930	2.85598	-1.02518	25.6319	4.73256e-60	2.0231e-58	126.32
chr2:128737396	2.51207	0.588963	25.6319	4.73293e-60	2.02325e-58	126.32
chr7:157282533	4.27659	0.736463	25.6318	4.73515e-60	2.02418e-58	126.32
chr9:91809707	4.04232	0.579817	25.6318	4.73523e-60	2.0242e-58	126.32
chr4:2685784	2.96159	1.33701	25.6318	4.7367e-60	2.02482e-58	126.319
chr6:29695160	2.60402	-0.483598	25.6316	4.74014e-60	2.02628e-58	126.318
chr17:75646910	3.08061	0.580793	25.6315	4.74426e-60	2.02803e-58	126.318
chr8:47700408	3.67488	0.125488	25.6313	4.74732e-60	2.02933e-58	126.317
chr18:77088025	4.65463	-0.128171	25.6313	4.74871e-60	2.0299e-58	126.317
chr6:32096835	-2.56427	-0.921037	-25.6313	4.749e-60	2.03002e-58	126.317
chr20:41172216	3.20573	-0.0948171	25.6313	4.74913e-60	2.03006e-58	126.317
chr2:24339151	-3.50878	0.966341	-25.6313	4.74931e-60	2.03013e-58	126.317
chr9:135990033	-3.005	-0.645793	-25.6312	4.75024e-60	2.03051e-58	126.316
chr6:148509265	3.31232	-1.50665	25.6312	4.75058e-60	2.03064e-58	126.316
chr6:14477086	-3.3	-0.439634	-25.6312	4.75158e-60	2.03106e-58	126.316
chr2:60391807	4.72951	-0.428902	25.6311	4.75299e-60	2.03165e-58	126.316
chr5:55923640	-3.07439	-0.79061	-25.6311	4.75333e-60	2.03178e-58	126.316
chr17:41813836	3.17305	1.41006	25.631	4.75464e-60	2.03233e-58	126.315
chr14:105294298	-2.7122	1.7139	-25.6308	4.76016e-60	2.03468e-58	126.314
chr2:233200359	2.8761	0.133293	25.6306	4.76582e-60	2.03708e-58	126.313
chr22:36252793	3.27293	1.42402	25.6305	4.76723e-60	2.03767e-58	126.313
chr17:31575334	3.33329	-0.170915	25.6305	4.76804e-60	2.038e-58	126.313
chr15:66720460	4.295	-1.15091	25.6304	4.77062e-60	2.03909e-58	126.312
chr20:15619987	3.24939	1.03079	25.6304	4.77073e-60	2.03913e-58	126.312
chr1:43008338	4.72488	-1.15768	25.6303	4.77269e-60	2.03996e-58	126.312
chr3:46706358	3.71	-0.983659	25.6302	4.77555e-60	2.04117e-58	126.311
chr14:72742360	3.62195	-0.788902	25.63	4.7796e-60	2.04288e-58	126.31
chr16:625116	2.74488	1.32732	25.63	4.77971e-60	2.04292e-58	126.31
chr4:8182030	4.21305	-0.84189	25.63	4.78045e-60	2.04322e-58	126.31
chr6:163919486	3.08256	1.53457	25.6298	4.78694e-60	2.04598e-58	126.309
chr2:48735060	2.94073	0.263537	25.6297	4.78745e-60	2.04619e-58	126.309
chr1:10449849	-2.29878	2.07695	-25.6297	4.78767e-60	2.04627e-58	126.309
chr12:8034573	3.64707	-0.708293	25.6297	4.78941e-60	2.047e-58	126.308
chr12:31897839	-3.39024	-0.883171	-25.6296	4.78989e-60	2.04719e-58	126.308
chr2:238139364	3.2489	-1.56933	25.6296	4.7917e-60	2.04795e-58	126.308
chr2:240391181	3.7378	1.47963	25.6296	4.79193e-60	2.04804e-58	126.308
chr11:32432820	3.12573	-1.65933	25.6295	4.79243e-60	2.04824e-58	126.308
chr21:46035538	2.50963	0.82128	25.6295	4.79305e-60	2.04849e-58	126.307
chr17:16477905	3.18354	-0.218476	25.6294	4.79533e-60	2.04946e-58	126.307
chr2:29128832	-3.50256	0.894329	-25.6294	4.79696e-60	2.05014e-58	126.307
chr17:77875143	2.95805	-0.735976	25.6293	4.79749e-60	2.05035e-58	126.306
chr9:71778307	2.91524	-2.46799	25.6293	4.79832e-60	2.0507e-58	126.306
chr11:94142779	2.85439	2.14549	25.6293	4.79868e-60	2.05084e-58	126.306
chr14:64719000	2.97671	1.92689	25.6292	4.80152e-60	2.05203e-58	126.306
chr7:37832440	-3.54732	-0.0362195	-25.6292	4.80154e-60	2.05203e-58	126.306
chr1:6589302	-3.03939	-0.702866	-25.6291	4.8044e-60	2.05325e-58	126.305
chr1:6515772	2.40463	2.23	25.629	4.80607e-60	2.05394e-58	126.305
chr11:133362783	3.52354	1.69848	25.6289	4.80725e-60	2.05443e-58	126.304
chr21:34835550	-3.51415	0.125244	-25.6289	4.80867e-60	2.05503e-58	126.304
chr15:70448128	-3.39585	-1.23646	-25.6289	4.80877e-60	2.05506e-58	126.304
chr2:111161194	4.25256	0.977256	25.6289	4.80885e-60	2.05508e-58	126.304
chr19:2240388	-2.45524	-0.182256	-25.6289	4.80904e-60	2.05515e-58	126.304
chr1:161041357	2.51366	1.4328	25.6288	4.81083e-60	2.0559e-58	126.304
chr8:6623923	-3.51902	0.407561	-25.6288	4.81141e-60	2.05614e-58	126.304
chr7:128270807	3.20268	0.00804878	25.6287	4.81443e-60	2.05742e-58	126.303
chr5:14418791	3.62512	1.04598	25.6286	4.81483e-60	2.05758e-58	126.303
chr20:56579739	2.82878	0.101829	25.6286	4.8158e-60	2.05798e-58	126.303
chr2:26176122	3.78695	-0.590061	25.6286	4.81682e-60	2.0584e-58	126.302
chr7:50627909	4.18854	-1.12341	25.6285	4.81782e-60	2.05881e-58	126.302
chr6:19639963	2.54671	0.934085	25.6284	4.82147e-60	2.06036e-58	126.301
chr11:65423563	3.0228	-2.77372	25.6283	4.82281e-60	2.06092e-58	126.301
chr6:32096183	-3.4439	0.840976	-25.6282	4.82506e-60	2.06187e-58	126.301
chr7:30448683	3.09073	2.2278	25.6281	4.82785e-60	2.06305e-58	126.3
chr2:10548599	2.67878	-2.17622	25.6281	4.82834e-60	2.06325e-58	126.3
chr2:131036227	3.28732	-0.0868293	25.6281	4.82884e-60	2.06345e-58	126.3
chr9:36819900	3.2189	1.08372	25.628	4.83039e-60	2.0641e-58	126.3
chr22:38187566	-3.38634	-1.44939	-25.628	4.8313e-60	2.06447e-58	126.299
chr17:19868482	4.24634	-0.961098	25.628	4.8318e-60	2.06468e-58	126.299
chr4:183758589	3.17451	-1.3786	25.6279	4.83279e-60	2.06509e-58	126.299
chr6:165229580	2.89037	1.8075	25.6279	4.83291e-60	2.06512e-58	126.299
chr5:170352536	2.75793	1.72201	25.6279	4.83461e-60	2.06584e-58	126.299
chr9:91810713	3.02683	1.56817	25.6278	4.83615e-60	2.06648e-58	126.298
chr14:24335490	2.5278	-1.21171	25.6277	4.83997e-60	2.0681e-58	126.298
chr5:10560028	3.57732	-1.5061	25.6276	4.84134e-60	2.06868e-58	126.297
chr7:771320	4.32061	-1.35689	25.6275	4.84273e-60	2.06926e-58	126.297
chr1:32275116	3.15817	1.39543	25.6275	4.8446e-60	2.07004e-58	126.297
chr1:42961335	4.28683	-0.146098	25.6274	4.84589e-60	2.07058e-58	126.296
chr3:51974365	2.66049	-2.44732	25.6274	4.84699e-60	2.07104e-58	126.296
chr9:131558150	2.58073	1.59268	25.6271	4.85369e-60	2.07389e-58	126.295
chr4:118837151	2.67902	1.21427	25.6271	4.85377e-60	2.07391e-58	126.295
chr12:47883060	-2.68232	-1.68872	-25.6271	4.85389e-60	2.07395e-58	126.295
chr10:112875567	3.31305	0.414329	25.6271	4.85432e-60	2.07412e-58	126.295
chr4:53101024	3.89329	0.126768	25.627	4.85595e-60	2.0748e-58	126.294
chr7:39354012	4.51439	-1.25329	25.627	4.85633e-60	2.07495e-58	126.294
chr14:103704164	3.67951	-0.305732	25.627	4.85703e-60	2.07524e-58	126.294
chr5:159095500	4.505	-1.26226	25.627	4.85712e-60	2.07526e-58	126.294
chr5:146920644	-2.87061	0.36189	-25.627	4.85764e-60	2.07547e-58	126.294
chr13:114035656	3.87244	-1.22463	25.627	4.85774e-60	2.07551e-58	126.294
chr14:101457865	-2.52976	-0.871585	-25.6269	4.8581e-60	2.07565e-58	126.294
chr11:1882083	2.54415	-2.25549	25.6269	4.85862e-60	2.07586e-58	126.294
chr7:134767367	3.70707	-0.376829	25.6268	4.86063e-60	2.0767e-58	126.293
chr16:3881785	4.24915	-0.655671	25.6268	4.86121e-60	2.07694e-58	126.293
chr22:38223356	4.27841	-0.858963	25.6268	4.8625e-60	2.07748e-58	126.293
chr7:128380983	3.62524	-1.22921	25.6268	4.86299e-60	2.07767e-58	126.293
chr10:24590453	2.8861	0.336707	25.6267	4.86374e-60	2.07798e-58	126.293
chr9:114389039	3.18159	0.601646	25.6266	4.8666e-60	2.07919e-58	126.292
chr8:60414283	-2.66427	-1.19043	-25.6266	4.86689e-60	2.0793e-58	126.292
chr4:52863084	3.00415	-2.04927	25.6266	4.86752e-60	2.07954e-58	126.292
chr10:112953828	3.60195	-0.755732	25.6266	4.86752e-60	2.07954e-58	126.292
chr11:73157783	3.78915	-2.33604	25.6265	4.86881e-60	2.08008e-58	126.292
chr7:3371712	-3.96866	0.325793	-25.6265	4.87006e-60	2.0806e-58	126.291
chr3:149887142	2.84256	1.76628	25.6264	4.87156e-60	2.08123e-58	126.291
chr1:43069340	4.28122	-0.809756	25.6264	4.87158e-60	2.08123e-58	126.291
chr11:76269369	3.80183	1.28799	25.6264	4.87204e-60	2.08141e-58	126.291
chr5:112160349	2.3322	2.2078	25.6263	4.87532e-60	2.0828e-58	126.29
chr2:101617606	3.98476	1.08189	25.6262	4.87675e-60	2.0834e-58	126.29
chr19:57560559	3.9722	-0.338171	25.6262	4.87714e-60	2.08355e-58	126.29
chr17:17352081	2.94537	1.54341	25.6262	4.87717e-60	2.08355e-58	126.29
chr10:77354344	4.335	-0.35372	25.6262	4.87735e-60	2.08361e-58	126.29
chr8:37699551	-3.34159	-0.167744	-25.6261	4.87912e-60	2.08436e-58	126.29
chr19:55158546	2.53598	1.22262	25.6261	4.88069e-60	2.08501e-58	126.289
chr7:69824970	-3.83902	-0.167927	-25.626	4.88098e-60	2.08513e-58	126.289
chr1:203286598	-4.43366	-0.21561	-25.6259	4.88562e-60	2.0871e-58	126.288
chr6:41408143	3.34341	0.760488	25.6259	4.88577e-60	2.08715e-58	126.288
chr12:109883599	4.0061	0.0989024	25.6257	4.89044e-60	2.08913e-58	126.287
chr11:68038405	3.7228	-1.81433	25.6257	4.89063e-60	2.0892e-58	126.287
chr18:50433108	2.64683	1.85439	25.6256	4.89315e-60	2.09026e-58	126.287
chr12:94941697	3.55988	-1.51152	25.6255	4.89584e-60	2.0914e-58	126.286
chr19:1396454	2.91354	-1.9697	25.6254	4.89634e-60	2.0916e-58	126.286
chr10:51730418	3.5672	0.210671	25.6254	4.89661e-60	2.0917e-58	126.286
chr9:128636461	4.26134	-1.2447	25.6253	4.89986e-60	2.09308e-58	126.285
chr1:207866877	2.7989	-1.99506	25.6252	4.90235e-60	2.09413e-58	126.285
chr2:70943274	2.94805	1.08293	25.6252	4.90275e-60	2.09428e-58	126.285
chr13:20402573	3.10366	-1.76537	25.6251	4.90526e-60	2.09535e-58	126.284
chr11:59857519	4.48646	-1.02994	25.6251	4.90532e-60	2.09536e-58	126.284
chr2:240351653	4.16073	-0.640976	25.6251	4.90593e-60	2.0956e-58	126.284
chr20:57410718	3.03902	0.561098	25.625	4.9084e-60	2.09665e-58	126.284
chr1:160739449	2.64183	0.365671	25.6249	4.9101e-60	2.09736e-58	126.283
chr19:44758793	3.97232	-0.809451	25.6248	4.91399e-60	2.09901e-58	126.282
chr1:27356471	-2.45659	1.49622	-25.6246	4.91734e-60	2.10043e-58	126.282
chr12:31225169	2.98524	1.29994	25.6246	4.91819e-60	2.10078e-58	126.282
chr8:22069174	2.90183	0.1675	25.6246	4.91867e-60	2.10097e-58	126.282
chr11:1882006	3.52256	-1.99006	25.6246	4.91881e-60	2.10102e-58	126.281
chr16:70646424	3.7939	0.508049	25.6245	4.91996e-60	2.10149e-58	126.281
chr2:235865522	-2.55122	0.572561	-25.6245	4.9204e-60	2.10167e-58	126.281
chr20:24678794	2.80122	1.1011	25.6245	4.92167e-60	2.1022e-58	126.281
chr11:2273961	3.74268	-1.38451	25.6244	4.92309e-60	2.1028e-58	126.281
chr1:19339017	3.85976	-0.0210976	25.6244	4.9245e-60	2.10338e-58	126.28
chr22:19885329	2.79451	1.47348	25.6243	4.92611e-60	2.10406e-58	126.28
chr14:104691375	3.72744	-1.59774	25.6242	4.92913e-60	2.10533e-58	126.279
chr17:83090087	4.08329	-1.03543	25.6241	4.93079e-60	2.10603e-58	126.279
chr2:46670530	2.54671	1.7575	25.624	4.93373e-60	2.10727e-58	126.278
chr2:216021776	2.67732	1.01012	25.624	4.93465e-60	2.10765e-58	126.278
chr16:17465721	3.91268	0.221951	25.624	4.93491e-60	2.10775e-58	126.278
chr9:126643939	2.5711	0.25872	25.6239	4.93652e-60	2.10842e-58	126.278
chr4:48654494	2.53927	-0.237561	25.6238	4.93909e-60	2.10951e-58	126.277
chr7:1555312	3.50902	-1.64024	25.6238	4.94005e-60	2.1099e-58	126.277
chr8:130017064	3.655	-1.50604	25.6238	4.94006e-60	2.1099e-58	126.277
chr14:54637019	3.55695	0.27311	25.6237	4.94034e-60	2.11001e-58	126.277
chr1:8027340	3.52024	-1.22756	25.6236	4.94323e-60	2.11123e-58	126.277
chr5:122844172	2.85671	-1.9114	25.6236	4.94372e-60	2.11142e-58	126.276
chr6:73571209	3.21439	-0.0178049	25.6236	4.94378e-60	2.11144e-58	126.276
chr11:80137194	3.97341	-0.778659	25.6236	4.94459e-60	2.11177e-58	126.276
chr15:41894594	3.01256	0.0309146	25.6235	4.94639e-60	2.11252e-58	126.276
chr11:69196033	4.18134	-0.217988	25.6235	4.94782e-60	2.11312e-58	126.276
chr19:15150288	3.0228	0.0548171	25.6234	4.94869e-60	2.11348e-58	126.275
chr3:48609955	2.50146	-2.41098	25.6234	4.94999e-60	2.11402e-58	126.275
chr22:26479686	-4.46634	0.867561	-25.6233	4.95195e-60	2.11485e-58	126.275
chr9:136097894	2.6072	1.86945	25.6232	4.95399e-60	2.11571e-58	126.274
chr19:55082278	-2.995	-1.89372	-25.6231	4.95614e-60	2.11661e-58	126.274
chr16:84357526	-2.81293	-2.29951	-25.6231	4.95705e-60	2.11699e-58	126.274
chr14:92514797	3.33183	-1.14372	25.623	4.95907e-60	2.11784e-58	126.273
chr4:153683842	2.59341	-1.47293	25.623	4.95927e-60	2.11791e-58	126.273
chr4:26088474	-3.61451	-0.21189	-25.623	4.9603e-60	2.11834e-58	126.273
chr2:128737449	2.64354	2.38079	25.6229	4.96123e-60	2.11872e-58	126.273
chr1:38474835	-4.09488	1.20122	-25.6229	4.9623e-60	2.11916e-58	126.273
chr1:154551995	4.43427	0.862866	25.6228	4.96368e-60	2.11974e-58	126.272
chr4:109424799	3.13049	1.96	25.6228	4.9637e-60	2.11974e-58	126.272
chr15:93307813	2.51207	2.05238	25.6228	4.96388e-60	2.1198e-58	126.272
chr12:27609284	3.3378	1.87659	25.6228	4.96468e-60	2.12013e-58	126.272
chr11:2909687	3.64671	-1.35018	25.6228	4.96477e-60	2.12015e-58	126.272
chr3:13019443	4.03988	-1.4425	25.6227	4.96641e-60	2.12084e-58	126.272
chr10:80207139	4.05293	-1.09098	25.6227	4.96808e-60	2.12154e-58	126.272
chr4:676498	3.99793	-0.450427	25.6226	4.96909e-60	2.12196e-58	126.271
chr4:36209083	3.05829	-0.101951	25.6226	4.97121e-60	2.12285e-58	126.271
chr17:28634731	3.94488	0.371829	25.6224	4.97618e-60	2.12496e-58	126.27
chr9:685970	3.87329	-0.384939	25.6223	4.97683e-60	2.12523e-58	126.27
chr1:54995210	3.15793	-0.517378	25.622	4.98481e-60	2.12862e-58	126.268
chr8:54268968	3.43085	-1.70884	25.622	4.98484e-60	2.12862e-58	126.268
chr9:127905676	-2.67841	0.135305	-25.622	4.98543e-60	2.12886e-58	126.268
chr3:53518936	2.95756	0.605244	25.6219	4.98729e-60	2.12964e-58	126.268
chr9:95037775	4.2039	-1.07963	25.6219	4.98798e-60	2.12992e-58	126.268
chr1:227775092	4.35951	1.06183	25.6217	4.9922e-60	2.13171e-58	126.267
chr9:85804763	3.39427	-0.184085	25.6217	4.99329e-60	2.13216e-58	126.266
chr7:41941686	2.91988	1.72457	25.6217	4.994e-60	2.13245e-58	126.266
chr7:2237440	-4.21634	0.761951	-25.6217	4.99407e-60	2.13247e-58	126.266
chr18:31317150	2.99939	-1.10774	25.6216	4.99601e-60	2.13329e-58	126.266
chr14:68586006	3.63256	1.20348	25.6216	4.99678e-60	2.1336e-58	126.266
chr2:237708880	3.82805	-0.900976	25.6216	4.99697e-60	2.13367e-58	126.266
chr5:59791023	4.22037	-0.426524	25.6215	4.99796e-60	2.13408e-58	126.266
chr17:4162739	2.48915	0.0909146	25.6213	5.00314e-60	2.13628e-58	126.264
chr11:64409406	3.73476	0.520427	25.6212	5.00534e-60	2.13721e-58	126.264
chr12:122951586	3.09146	0.350244	25.6212	5.0054e-60	2.13722e-58	126.264
chr10:100735098	3.90439	-0.523049	25.6212	5.00559e-60	2.13728e-58	126.264
chr10:122192157	3.57549	-0.761524	25.6212	5.00621e-60	2.13754e-58	126.264
chr13:44434239	4.065	-0.468232	25.6212	5.00679e-60	2.13777e-58	126.264
chr13:27944180	4.21537	-0.7	25.6212	5.00681e-60	2.13777e-58	126.264
chr17:19346861	4.45098	-0.781341	25.6211	5.00878e-60	2.13859e-58	126.263
chr1:184972805	-3.15659	-0.55439	-25.6211	5.00919e-60	2.13875e-58	126.263
chr6:12593863	3.62902	0.997195	25.6211	5.01052e-60	2.13931e-58	126.263
chr1:220889029	3.60061	-0.0593293	25.6208	5.01592e-60	2.1416e-58	126.262
chr1:159005983	-2.7511	-1.57494	-25.6208	5.01617e-60	2.14169e-58	126.262
chrX:154799928	-3.23524	0.207622	-25.6208	5.01644e-60	2.1418e-58	126.262
chr11:1863228	3.43146	1.70037	25.6208	5.01775e-60	2.14235e-58	126.262
chr19:1584920	3.00439	1.80061	25.6208	5.01824e-60	2.14254e-58	126.261
chr1:234816681	4.55744	-0.599085	25.6207	5.0203e-60	2.14341e-58	126.261
chr21:34613723	2.41	0.650488	25.6206	5.02257e-60	2.14436e-58	126.261
chr8:11848231	4.3028	-0.883598	25.6206	5.02298e-60	2.14452e-58	126.261
chr1:2879627	2.87122	0.908537	25.6204	5.0268e-60	2.14614e-58	126.26
chr5:61659226	3.46573	0.523232	25.6204	5.0279e-60	2.1466e-58	126.26
chr3:128051479	3.20366	0.955	25.6204	5.02894e-60	2.14703e-58	126.259
chr3:172518065	-3.91939	0.608476	-25.6203	5.03018e-60	2.14754e-58	126.259
chr1:11787460	3.92488	-1.78622	25.6203	5.03067e-60	2.14774e-58	126.259
chr2:85866430	2.66646	2.43152	25.6202	5.03325e-60	2.14883e-58	126.258
chr19:3969442	4.01841	-1.00287	25.6202	5.03358e-60	2.14896e-58	126.258
chr5:132748257	3.37037	-0.58311	25.6201	5.03628e-60	2.1501e-58	126.258
chr3:190387816	2.8589	1.32152	25.6199	5.03977e-60	2.15157e-58	126.257
chr3:51942866	4.25012	-1.16567	25.6199	5.04049e-60	2.15187e-58	126.257
chr18:8265423	4.02207	0.553963	25.6199	5.04082e-60	2.152e-58	126.257
chr12:15226854	2.38976	1.7878	25.6199	5.04087e-60	2.15201e-58	126.257
chr22:24494307	3.0878	-1.00232	25.6199	5.0416e-60	2.1523e-58	126.257
chr2:100817841	4.22573	-0.205549	25.6199	5.04163e-60	2.1523e-58	126.257
chr2:55033595	-3.78037	0.267378	-25.6198	5.04375e-60	2.15319e-58	126.256
chr17:79949615	3.35695	1.71409	25.6197	5.04638e-60	2.1543e-58	126.256
chr3:16849486	-2.87646	-1.59762	-25.6197	5.04678e-60	2.15446e-58	126.256
chr20:46789914	3.22085	0.69811	25.6196	5.04757e-60	2.15479e-58	126.256
chr12:121858774	2.66793	1.89945	25.6195	5.05268e-60	2.15695e-58	126.255
chr14:61484134	2.27402	2.0503	25.6194	5.05394e-60	2.15748e-58	126.254
chr12:55766026	3.75183	-0.0840854	25.6193	5.05634e-60	2.15849e-58	126.254
chr2:96950848	3.24878	-1.25512	25.6193	5.05763e-60	2.15903e-58	126.254
chr1:173175862	-4.39866	0.893354	-25.6192	5.05969e-60	2.1599e-58	126.253
chr11:65591992	4.395	-1.00665	25.619	5.06426e-60	2.16183e-58	126.252
chr13:41464169	4.94451	-0.112622	25.6189	5.06812e-60	2.16347e-58	126.252
chr17:18006926	3.53366	1.35122	25.6188	5.06905e-60	2.16385e-58	126.251
chr6:3625392	2.53524	1.84494	25.6188	5.07e-60	2.16424e-58	126.251
chr7:5528466	2.95866	-1.53762	25.6188	5.07028e-60	2.16435e-58	126.251
chr7:128476352	3.79354	-0.950549	25.6188	5.07129e-60	2.16477e-58	126.251
chr17:7853367	5.15951	-0.418171	25.6187	5.07192e-60	2.16502e-58	126.251
chr1:157929273	3.08951	1.40866	25.6187	5.07261e-60	2.1653e-58	126.251
chr2:12083520	2.79378	1.03006	25.6186	5.07409e-60	2.16592e-58	126.25
chr13:99892039	3.12622	1.01238	25.6186	5.0754e-60	2.16647e-58	126.25
chr10:124721740	-3.76854	0.0612195	-25.6186	5.07627e-60	2.16683e-58	126.25
chr12:10099863	3.05622	-1.03872	25.6186	5.07663e-60	2.16696e-58	126.25
chr1:180886574	-3.03646	1.88287	-25.6185	5.07679e-60	2.16702e-58	126.25
chr1:1332270	2.99939	0.92372	25.6185	5.07749e-60	2.16731e-58	126.25
chr19:7618101	5.11476	-0.310793	25.6185	5.07868e-60	2.1678e-58	126.25
chr22:20523978	2.58744	0.987012	25.6184	5.08036e-60	2.16851e-58	126.249
chr13:114009585	2.68939	1.93604	25.6184	5.08096e-60	2.16875e-58	126.249
chr1:26177233	3.12707	0.416829	25.6183	5.08273e-60	2.16949e-58	126.249
chr15:62840629	4.34524	1.0503	25.6182	5.08557e-60	2.17069e-58	126.248
chr11:1408409	2.2861	0.652561	25.6181	5.08905e-60	2.17216e-58	126.247
chr2:150472138	2.7439	1.9161	25.6181	5.08945e-60	2.17232e-58	126.247
chr16:29350161	2.48451	0.695793	25.6181	5.08993e-60	2.17251e-58	126.247
chr7:1985303	3.50622	0.62689	25.618	5.09023e-60	2.17262e-58	126.247
chr4:86789030	3.8861	-0.384512	25.618	5.09145e-60	2.17313e-58	126.247
chr1:15407842	2.7589	1.21726	25.6179	5.09426e-60	2.17432e-58	126.246
chr16:68475128	4.12256	-0.598598	25.6178	5.09737e-60	2.17563e-58	126.246
chr12:68804904	3.23561	0.211463	25.6177	5.09827e-60	2.176e-58	126.246
chr17:42687836	4.18354	0.517988	25.6177	5.09832e-60	2.17601e-58	126.246
chr6:167668271	3.41598	-0.358598	25.6177	5.09855e-60	2.1761e-58	126.246
chr2:234446457	-4.32927	0.144634	-25.6176	5.10094e-60	2.1771e-58	126.245
chr20:53706652	-2.96805	-0.446585	-25.6175	5.10427e-60	2.17851e-58	126.244
chr1:199152803	3.48305	-0.924817	25.6175	5.10546e-60	2.179e-58	126.244
chr3:72338821	4.81659	-0.967927	25.6174	5.10852e-60	2.1803e-58	126.244
chr1:12184852	3.41756	-0.0192683	25.6173	5.10909e-60	2.18052e-58	126.244
chr1:38236299	2.86354	-1.31543	25.6173	5.11e-60	2.1809e-58	126.243
chr13:110531199	3.8822	0.608537	25.6172	5.11146e-60	2.18151e-58	126.243
chr4:8559430	4.21354	0.135427	25.6171	5.1152e-60	2.18309e-58	126.242
chr19:45783233	4.44354	-0.969451	25.617	5.1189e-60	2.18466e-58	126.242
chr1:1432039	4.29146	-1.50463	25.617	5.11912e-60	2.18474e-58	126.242
chr21:45073294	3.10171	1.19573	25.6169	5.11976e-60	2.185e-58	126.241
chr7:134942134	4.25	-1.06415	25.6169	5.12183e-60	2.18587e-58	126.241
chr5:4206555	2.41341	0.835366	25.6167	5.12637e-60	2.18779e-58	126.24
chr3:184337590	2.62976	1.84866	25.6167	5.12706e-60	2.18808e-58	126.24
chr4:126955837	2.66341	1.68098	25.6166	5.12801e-60	2.18847e-58	126.24
chr5:172455083	3.6639	-1.48037	25.6165	5.13091e-60	2.18969e-58	126.239
chr17:80112192	3.47244	0.791341	25.6165	5.13231e-60	2.19027e-58	126.239
chr13:75739662	3.41	0.306463	25.6165	5.13242e-60	2.19031e-58	126.239
chr21:41361898	-3.74634	-1.02207	-25.6164	5.13498e-60	2.19139e-58	126.238
chr16:67489935	2.75878	0.64622	25.6163	5.13677e-60	2.19214e-58	126.238
chr8:60744178	2.83744	-0.0954268	25.6163	5.1378e-60	2.19257e-58	126.238
chr9:128835712	2.8061	2.09573	25.6162	5.13959e-60	2.19332e-58	126.238
chr7:130379696	2.9411	0.0789634	25.6161	5.1412e-60	2.19399e-58	126.237
chr21:26961494	2.71963	0.486768	25.6161	5.1416e-60	2.19415e-58	126.237
chr12:33606855	3.60293	-0.94	25.6161	5.14317e-60	2.1948e-58	126.237
chr1:203630529	3.8128	-0.873232	25.6161	5.14335e-60	2.19487e-58	126.237
chr8:124686102	3.99293	-0.427927	25.616	5.14462e-60	2.19539e-58	126.237
chr17:83081883	3.13366	-2.27037	25.616	5.14546e-60	2.19574e-58	126.236
chr1:204960572	3.42341	-0.141585	25.616	5.14551e-60	2.19575e-58	126.236
chr6:121932802	2.48171	-3.13085	25.616	5.14602e-60	2.19595e-58	126.236
chr11:129144880	3.57476	1.60348	25.6159	5.1472e-60	2.19644e-58	126.236
chr6:25186938	2.9561	0.799024	25.6159	5.14895e-60	2.19718e-58	126.236
chr4:180381032	3.51073	0.302561	25.6158	5.1506e-60	2.19787e-58	126.235
chr16:88144219	3.07256	0.818598	25.6157	5.15312e-60	2.19891e-58	126.235
chr17:79543647	-3.89012	0.315305	-25.6157	5.15312e-60	2.19891e-58	126.235
chr10:11898720	3.92159	-1.00738	25.6157	5.15318e-60	2.19893e-58	126.235
chr17:11251758	3.39171	-0.576463	25.6156	5.15514e-60	2.19975e-58	126.235
chr22:46649644	-3.76915	1.06713	-25.6156	5.15696e-60	2.20051e-58	126.234
chr6:170226136	-4.29902	0.792561	-25.6156	5.15701e-60	2.20052e-58	126.234
chr6:161353457	3.09293	-1.79671	25.6155	5.15748e-60	2.20071e-58	126.234
chr19:3983447	4.175	-1.77311	25.6154	5.16054e-60	2.202e-58	126.234
chr4:7516532	3.60659	-0.389024	25.6154	5.16075e-60	2.20208e-58	126.233
chr4:52873961	3.33561	-0.246951	25.6154	5.16148e-60	2.20237e-58	126.233
chr3:56005279	-4.24341	-0.678049	-25.6153	5.16449e-60	2.20365e-58	126.233
chr12:115321227	5.16488	-0.201463	25.6152	5.16553e-60	2.20407e-58	126.233
chr8:130376203	3.9411	-1.21299	25.6152	5.16719e-60	2.20477e-58	126.232
chr1:94727466	3.3428	-1.70543	25.6152	5.16777e-60	2.205e-58	126.232
chr10:1490042	2.84634	0.297561	25.6151	5.16848e-60	2.20529e-58	126.232
chr8:118098244	3.43598	1.28945	25.6151	5.17015e-60	2.20599e-58	126.232
chr1:109628704	2.6911	1.41067	25.6149	5.17495e-60	2.20803e-58	126.231
chr9:134268670	-2.58256	-1.84348	-25.6149	5.17516e-60	2.2081e-58	126.231
chr1:160136306	2.94159	1.26652	25.6149	5.17565e-60	2.2083e-58	126.231
chr5:22242732	3.11122	0.385976	25.6149	5.17571e-60	2.20831e-58	126.231
chr16:57213610	-2.7389	1.98116	-25.6148	5.17613e-60	2.20848e-58	126.23
chr2:240998143	2.855	-1.99189	25.6147	5.18115e-60	2.2106e-58	126.23
chr20:50016280	3.63305	-1.34567	25.6146	5.18273e-60	2.21127e-58	126.229
chr3:15257042	2.76512	1.69634	25.6146	5.18334e-60	2.21151e-58	126.229
chr4:55033489	4.17793	-0.975671	25.6145	5.18548e-60	2.21241e-58	126.229
chr14:68081419	-3.03683	1.71012	-25.6145	5.18554e-60	2.21242e-58	126.229
chr14:103384332	2.88037	1.17494	25.6145	5.18695e-60	2.21301e-58	126.228
chr12:55844141	2.8978	-0.0862195	25.6144	5.18801e-60	2.21345e-58	126.228
chr9:90890394	2.6272	1.67909	25.6144	5.18951e-60	2.21407e-58	126.228
chr9:96087490	2.6861	-1.5361	25.6144	5.18967e-60	2.21413e-58	126.228
chr22:37735675	3.38951	-0.0206098	25.6144	5.18971e-60	2.21413e-58	126.228
chr6:29791857	3.60012	-1.21543	25.6143	5.19194e-60	2.21507e-58	126.227
chr10:70267369	3.90671	-0.337622	25.6143	5.19213e-60	2.21514e-58	126.227
chr5:14619628	-3.11427	1.45067	-25.6141	5.19645e-60	2.21697e-58	126.227
chr1:36322488	3.845	-2.12909	25.6141	5.19752e-60	2.21741e-58	126.226
chr8:60922210	4.56	-1.20951	25.614	5.19815e-60	2.21767e-58	126.226
chr1:16996648	2.53659	1.3489	25.6139	5.20307e-60	2.21975e-58	126.225
chr11:76211950	2.97268	0.528293	25.6138	5.20372e-60	2.22002e-58	126.225
chr17:42685018	4.66073	-0.403902	25.6138	5.20481e-60	2.22047e-58	126.225
chr15:80579756	4.11232	-0.419695	25.6137	5.20699e-60	2.22138e-58	126.225
chr1:160097484	3.86329	-1.08591	25.6137	5.20725e-60	2.22148e-58	126.225
chr1:1354837	-3.07854	-1.52402	-25.6137	5.20801e-60	2.22179e-58	126.224
chr9:94823914	3.16561	1.735	25.6136	5.21071e-60	2.22293e-58	126.224
chr1:182204242	3.27378	1.73872	25.6136	5.21082e-60	2.22296e-58	126.224
chr14:37748602	-3.41707	-0.912439	-25.6135	5.21187e-60	2.2234e-58	126.224
chr17:77466829	3.985	0.135305	25.6135	5.212e-60	2.22344e-58	126.224
chr1:27145290	2.91866	1.9236	25.6134	5.21449e-60	2.22449e-58	126.223
chr10:71766859	3.86378	-1.27652	25.6133	5.21843e-60	2.22616e-58	126.222
chr3:50450730	-3.55366	0.0268293	-25.6132	5.22073e-60	2.22712e-58	126.222
chr6:136751833	-3.62268	-0.109512	-25.6132	5.22191e-60	2.22761e-58	126.222
chr7:151852944	3.95988	-0.638963	25.6131	5.22278e-60	2.22797e-58	126.222
chr17:40938353	4.4472	-0.302988	25.6131	5.22289e-60	2.228e-58	126.222
chr7:116498536	3.64037	-0.91311	25.6131	5.22411e-60	2.22851e-58	126.221
chr9:131709918	3.06024	-1.7922	25.613	5.2254e-60	2.22905e-58	126.221
chrX:11116766	3.04671	1.10799	25.613	5.22574e-60	2.22918e-58	126.221
chr16:19211133	-3.28744	-0.259695	-25.613	5.22627e-60	2.22939e-58	126.221
chr17:82318049	2.43963	1.53055	25.613	5.22784e-60	2.23004e-58	126.221
chr10:106815989	-3.64415	0.044878	-25.6129	5.22885e-60	2.23046e-58	126.22
chr9:104765296	-3.4311	1.14787	-25.6129	5.23024e-60	2.23104e-58	126.22
chr16:85487404	3.41451	0.0167683	25.6128	5.23257e-60	2.23202e-58	126.22
chr17:7854886	3.96415	-0.695366	25.6128	5.23266e-60	2.23205e-58	126.22
chr5:55819312	3.2222	-0.274146	25.6127	5.23364e-60	2.23244e-58	126.219
chr16:27402204	-3.4278	-1.6689	-25.6127	5.23364e-60	2.23244e-58	126.219
chr17:18224874	3.75768	-0.174451	25.6127	5.23451e-60	2.2328e-58	126.219
chr11:18384205	2.93866	-2.69555	25.6127	5.23518e-60	2.23307e-58	126.219
chr20:59003226	3.59866	1.37616	25.6126	5.23636e-60	2.23356e-58	126.219
chr11:1863200	3.30549	1.21482	25.6125	5.23902e-60	2.23468e-58	126.218
chr1:3065188	3.16707	0.688902	25.6125	5.23975e-60	2.23497e-58	126.218
chr4:15007275	2.63951	1.75098	25.6125	5.23984e-60	2.235e-58	126.218
chr16:50245278	3.70634	-0.94561	25.6125	5.24031e-60	2.23519e-58	126.218
chr21:36291752	3.46439	1.84427	25.6125	5.24098e-60	2.23546e-58	126.218
chr2:10042486	3.71037	-0.998598	25.6124	5.24171e-60	2.23576e-58	126.218
chr6:32070332	3.12841	1.15896	25.6124	5.2444e-60	2.23689e-58	126.217
chr2:46395028	-3.12817	-1.52713	-25.6123	5.24495e-60	2.23711e-58	126.217
chr1:23742989	2.89122	-2.46573	25.6123	5.24596e-60	2.23753e-58	126.217
chr12:6540188	2.97354	0.0910366	25.6123	5.24601e-60	2.23754e-58	126.217
chr16:54633070	2.51854	-0.139878	25.6122	5.24935e-60	2.23895e-58	126.216
chr8:721684	-3.2139	-1.16939	-25.6122	5.24982e-60	2.23913e-58	126.216
chr1:54623691	3.7772	-0.304573	25.6122	5.24987e-60	2.23914e-58	126.216
chr3:77602958	2.53634	1.28646	25.6121	5.25018e-60	2.23926e-58	126.216
chr2:20141605	3.74732	-1.1628	25.6121	5.2509e-60	2.23955e-58	126.216
chr4:72564442	3.75598	-0.5625	25.6121	5.25104e-60	2.2396e-58	126.216
chr3:195885414	4.80146	-0.236585	25.6121	5.25193e-60	2.23997e-58	126.216
chr18:78995898	4.07463	-0.82561	25.6121	5.25217e-60	2.24006e-58	126.216
chr7:2511037	-3.93207	0.153598	-25.612	5.25304e-60	2.24041e-58	126.216
chr10:97866191	2.91232	0.727988	25.612	5.25309e-60	2.24042e-58	126.216
chr2:237682935	4.4839	0.246829	25.612	5.25323e-60	2.24046e-58	126.216
chr16:53500944	3.73305	-0.846524	25.612	5.25376e-60	2.24068e-58	126.216
chr3:194940282	2.78427	0.947866	25.6119	5.25548e-60	2.2414e-58	126.215
chr20:2691901	2.46524	1.17982	25.6119	5.25679e-60	2.24194e-58	126.215
chr1:205298694	4.0422	-1.05598	25.6119	5.25765e-60	2.2423e-58	126.215
chr2:164955568	2.42915	-2.41713	25.6118	5.25916e-60	2.24292e-58	126.215
chr11:126081172	2.56573	2.3025	25.6118	5.26083e-60	2.24363e-58	126.214
chr16:80620068	3.76	-0.739878	25.6116	5.26385e-60	2.2449e-58	126.214
chr15:99426633	4.06756	-0.575854	25.6115	5.26704e-60	2.24624e-58	126.213
chr1:2413934	2.89134	-0.870061	25.6115	5.26745e-60	2.2464e-58	126.213
chr2:191845948	-4.19915	-0.281159	-25.6115	5.26766e-60	2.24648e-58	126.213
chr3:49030075	2.65707	1.14402	25.6115	5.26924e-60	2.24714e-58	126.213
chr17:42684960	4.44439	-0.591341	25.6113	5.27275e-60	2.24863e-58	126.212
chr20:59719766	2.59878	0.930976	25.6113	5.27421e-60	2.24923e-58	126.212
chr5:145962185	2.67598	1.34872	25.6112	5.27569e-60	2.24985e-58	126.211
chr1:41242654	2.65244	-2.52415	25.6112	5.27676e-60	2.25029e-58	126.211
chr10:35530218	4.55268	-0.000853659	25.6111	5.27756e-60	2.25062e-58	126.211
chr6:21826364	3.3122	0.866707	25.6111	5.27768e-60	2.25066e-58	126.211
chr17:77477852	3.88976	-1.5422	25.611	5.28256e-60	2.25273e-58	126.21
chr8:98166833	-3.47537	0.286463	-25.6109	5.28423e-60	2.25342e-58	126.21
chr10:132395869	2.12341	-2.71207	25.6109	5.28571e-60	2.25404e-58	126.21
chr1:109628705	2.87317	1.44061	25.6107	5.2901e-60	2.2559e-58	126.209
chr22:17809035	3.34256	-0.0916463	25.6105	5.29511e-60	2.25802e-58	126.208
chr2:214127757	3.4889	-1.1197	25.6103	5.30068e-60	2.26038e-58	126.207
chr9:70045146	2.69402	-0.502744	25.6103	5.30201e-60	2.26094e-58	126.206
chr6:7644680	3.49159	0.284451	25.6102	5.30397e-60	2.26176e-58	126.206
chr8:41528825	2.62707	-2.15244	25.6101	5.30659e-60	2.26286e-58	126.206
chr2:98508771	-3.97244	0.739878	-25.6101	5.30747e-60	2.26322e-58	126.205
chr7:92244770	2.48549	0.318963	25.61	5.30907e-60	2.26389e-58	126.205
chr11:121554118	4.51305	0.407256	25.61	5.31008e-60	2.26431e-58	126.205
chr15:28144825	4.14537	-0.20061	25.61	5.31012e-60	2.26431e-58	126.205
chr7:84637823	4.24366	-0.853293	25.6098	5.31404e-60	2.26597e-58	126.204
chr1:93205156	-3.355	1.03628	-25.6098	5.31465e-60	2.26621e-58	126.204
chr17:1031347	3.52915	-0.576646	25.6098	5.31613e-60	2.26684e-58	126.204
chr17:65826660	3.63768	1.08482	25.6097	5.31676e-60	2.26709e-58	126.204
chr1:2503647	3.81256	-0.0648171	25.6097	5.31725e-60	2.26728e-58	126.204
chr11:114058341	4.1222	-1.44866	25.6096	5.31944e-60	2.2682e-58	126.203
chr20:57393674	3.74232	1.07506	25.6096	5.31989e-60	2.26838e-58	126.203
chr19:4038944	3.06061	0.309085	25.6095	5.32225e-60	2.26938e-58	126.203
chr7:134449152	2.82976	1.31756	25.6095	5.32249e-60	2.26946e-58	126.203
chr7:114989116	3.80927	-1.62317	25.6093	5.3286e-60	2.27205e-58	126.201
chr16:88063389	3.17476	1.38238	25.6093	5.3302e-60	2.27272e-58	126.201
chr6:106377176	-3.48415	-1.0422	-25.6092	5.33081e-60	2.27297e-58	126.201
chr6:71419653	4.43378	-1.11177	25.6092	5.33108e-60	2.27307e-58	126.201
chr12:79233562	-3.12098	-0.0796341	-25.6092	5.33199e-60	2.27345e-58	126.201
chr12:4033444	4.4811	-0.9275	25.6091	5.33408e-60	2.27432e-58	126.2
chr5:1102693	4.26988	-0.865183	25.6091	5.33452e-60	2.27449e-58	126.2
chr5:103261053	3.27793	0.676768	25.6088	5.34169e-60	2.27754e-58	126.199
chr17:35093506	3.12366	1.71293	25.6088	5.34218e-60	2.27773e-58	126.199
chr7:1227253	3.0761	-2.14939	25.6088	5.34304e-60	2.27808e-58	126.199
chr1:155235822	4.50207	1.05311	25.6088	5.34322e-60	2.27815e-58	126.199
chr19:45385661	-3.19817	-1.5175	-25.6088	5.34331e-60	2.27817e-58	126.199
chr2:120791519	3.31646	0.142256	25.6088	5.34342e-60	2.2782e-58	126.199
chr6:83462841	3.55488	-1.08561	25.6086	5.34747e-60	2.27992e-58	126.198
chr13:98751380	3.76817	-1.6136	25.6086	5.3485e-60	2.28034e-58	126.198
chr8:17013372	2.77402	0.76128	25.6086	5.34924e-60	2.28064e-58	126.198
chr13:74231095	3.145	1.17372	25.6085	5.35058e-60	2.2812e-58	126.197
chr6:41408115	3.24707	1.55366	25.6085	5.35136e-60	2.28152e-58	126.197
chr3:61904137	-2.47561	-1.0378	-25.6085	5.35228e-60	2.2819e-58	126.197
chr13:98578334	4.11134	-0.859329	25.6084	5.3541e-60	2.28266e-58	126.197
chr5:1102919	2.82598	2.02421	25.6084	5.355e-60	2.28303e-58	126.197
chr8:1961429	2.80463	0.0981707	25.6084	5.35544e-60	2.2832e-58	126.196
chr16:67541658	3.21317	-1.8739	25.6083	5.35577e-60	2.28332e-58	126.196
chr18:79944612	2.59598	1.04872	25.6083	5.35578e-60	2.28332e-58	126.196
chr19:4038949	3.30634	-0.0157317	25.6082	5.35932e-60	2.28482e-58	126.196
chr3:15325417	4.11817	-0.668598	25.6082	5.35989e-60	2.28505e-58	126.196
chr1:16978655	2.86988	-1.95189	25.6082	5.35999e-60	2.28507e-58	126.196
chr13:112783695	-3.97915	0.974207	-25.6081	5.36218e-60	2.28599e-58	126.195
chr2:29529198	3.92476	-2.0564	25.6081	5.36282e-60	2.28625e-58	126.195
chr7:101240618	4.34012	1.08872	25.608	5.36432e-60	2.28688e-58	126.195
chr5:141869881	3.76927	-1.65695	25.608	5.36442e-60	2.28691e-58	126.195
chr12:55936118	4.0761	-0.838902	25.608	5.36501e-60	2.28714e-58	126.195
chr4:110003723	3.1072	-0.226159	25.6078	5.36993e-60	2.28923e-58	126.194
chr9:136997763	3.10549	1.30591	25.6078	5.37099e-60	2.28967e-58	126.194
chr3:5060072	3.97049	0.783659	25.6078	5.37164e-60	2.28993e-58	126.193
chr11:12095250	-2.66695	1.47482	-25.6078	5.37242e-60	2.29025e-58	126.193
chr19:47729152	2.945	-2.8686	25.6077	5.37311e-60	2.29053e-58	126.193
chr17:81330643	4.55976	-0.685122	25.6077	5.37381e-60	2.29081e-58	126.193
chr2:127415855	2.66963	-1.44713	25.6077	5.374e-60	2.29088e-58	126.193
chr9:91090157	2.63	0.765244	25.6076	5.37741e-60	2.29232e-58	126.192
chr11:2779915	2.50793	-0.0656707	25.6076	5.37772e-60	2.29244e-58	126.192
chr19:42433749	2.47085	-2.16067	25.6076	5.37813e-60	2.2926e-58	126.192
chr11:63838317	2.47817	-1.15226	25.6074	5.383e-60	2.29466e-58	126.191
chr3:134313748	2.94268	-2.16195	25.6074	5.38338e-60	2.29481e-58	126.191
chr3:15420958	3.4222	1.18671	25.6073	5.38416e-60	2.29512e-58	126.191
chr16:81500912	-4.07963	-0.667012	-25.6072	5.38679e-60	2.29623e-58	126.191
chr9:92158174	3.03195	1.4372	25.6072	5.38695e-60	2.29629e-58	126.191
chr11:5518569	2.59476	1.68274	25.6072	5.38926e-60	2.29726e-58	126.19
chr1:53221025	3.12451	-1.82591	25.6071	5.3904e-60	2.29773e-58	126.19
chr13:112694422	3.63598	-1.58177	25.6071	5.39188e-60	2.29834e-58	126.19
chr10:1151959	4.20805	1.52207	25.6071	5.39227e-60	2.2985e-58	126.19
chr11:44541242	2.20207	0.711037	25.607	5.39314e-60	2.29886e-58	126.189
chr8:140589037	3.73744	-1.63348	25.607	5.39412e-60	2.29926e-58	126.189
chr11:125272923	3.44976	-1.47829	25.6067	5.40126e-60	2.30229e-58	126.188
chr2:5729808	3.92695	-1.22701	25.6067	5.40167e-60	2.30245e-58	126.188
chr2:127065246	4.13329	-1.50262	25.6066	5.40413e-60	2.30348e-58	126.187
chr2:58540977	3.36415	0.245	25.6066	5.40625e-60	2.30437e-58	126.187
chr7:41880260	3.61463	-2.17756	25.6064	5.40966e-60	2.30581e-58	126.186
chr20:51492287	-4.34159	0.56128	-25.6064	5.41071e-60	2.30624e-58	126.186
chr12:5088976	4.44171	0.271829	25.6064	5.41185e-60	2.30672e-58	126.186
chr9:6955558	-3.0739	0.68878	-25.6063	5.41228e-60	2.30689e-58	126.186
chr6:138690127	4.19305	-0.815061	25.6062	5.41517e-60	2.3081e-58	126.185
chr12:124874719	-3.75366	-0.541341	-25.6062	5.41548e-60	2.30822e-58	126.185
chr2:42100861	2.86049	2.2328	25.6062	5.41571e-60	2.30831e-58	126.185
chr18:77088072	4.64354	-0.309695	25.6061	5.41788e-60	2.30922e-58	126.185
chr4:24794891	2.64732	2.25805	25.6061	5.41872e-60	2.30956e-58	126.185
chr15:90224362	-2.97793	1.09872	-25.606	5.42135e-60	2.31067e-58	126.184
chr5:10150210	2.78098	-0.112073	25.606	5.42154e-60	2.31073e-58	126.184
chr6:169784707	3.32024	1.26671	25.606	5.42278e-60	2.31125e-58	126.184
chr12:53726432	3.21463	-1.74256	25.6059	5.42516e-60	2.31225e-58	126.184
chr12:29609663	2.96451	0.981768	25.6056	5.43235e-60	2.3153e-58	126.182
chr10:43899527	3.3889	-0.31872	25.6056	5.43438e-60	2.31615e-58	126.182
chr2:227346277	3.2061	0.491951	25.6053	5.44082e-60	2.31888e-58	126.181
chr9:133840234	3.4889	-1.35152	25.6053	5.44105e-60	2.31897e-58	126.181
chr19:7533507	3.75634	-0.72	25.6052	5.44422e-60	2.3203e-58	126.18
chr16:2966808	2.61793	-1.84079	25.6052	5.44449e-60	2.3204e-58	126.18
chr18:12159665	3.25878	-1.48159	25.6052	5.44585e-60	2.32097e-58	126.18
chr16:30997923	3.93915	-1.45701	25.6051	5.44812e-60	2.32192e-58	126.179
chr11:933705	-2.47049	1.51476	-25.605	5.44938e-60	2.32244e-58	126.179
chr8:136489376	-3.4178	0.0569512	-25.605	5.45192e-60	2.32351e-58	126.179
chr6:6750276	2.42707	-2.4389	25.6049	5.45203e-60	2.32355e-58	126.179
chr12:132459292	3.91829	-0.341341	25.6049	5.45446e-60	2.32456e-58	126.178
chr14:35402646	3.61427	-0.725305	25.6049	5.4546e-60	2.32461e-58	126.178
chr5:61631900	2.91695	0.918841	25.6049	5.45481e-60	2.32469e-58	126.178
chr12:119390770	2.81195	-1.19963	25.6048	5.45599e-60	2.32517e-58	126.178
chr16:67149634	2.63683	1.29854	25.6047	5.45923e-60	2.32654e-58	126.177
chr17:869897	3.57341	0.996463	25.6047	5.45978e-60	2.32676e-58	126.177
chr7:41706094	2.97695	-0.0171341	25.6046	5.46255e-60	2.32793e-58	126.177
chr3:128701669	-3.40439	0.0263415	-25.6046	5.46276e-60	2.328e-58	126.177
chr5:139745156	3.2328	0.780061	25.6045	5.46512e-60	2.32899e-58	126.176
chr16:4386838	4.18354	-0.606524	25.6044	5.46759e-60	2.33003e-58	126.176
chr8:51809265	4.15939	-0.299207	25.6044	5.46829e-60	2.33032e-58	126.176
chr1:38048623	3.97646	1.30323	25.6043	5.4695e-60	2.33082e-58	126.175
chr1:54548018	-2.98098	-1.56122	-25.6043	5.47048e-60	2.33122e-58	126.175
chr10:14009634	-4.01232	0.327134	-25.6043	5.47179e-60	2.33177e-58	126.175
chr7:129830834	3.85476	-0.594695	25.6043	5.47198e-60	2.33183e-58	126.175
chr20:44115850	-2.61171	0.994268	-25.6041	5.4772e-60	2.33404e-58	126.174
chr8:48804394	3.73866	0.777866	25.604	5.47898e-60	2.33479e-58	126.174
chr5:179386138	3.51622	0.320549	25.604	5.47943e-60	2.33496e-58	126.174
chr11:70671230	-2.84122	-0.403415	-25.604	5.47947e-60	2.33497e-58	126.174
chr11:46361219	-3.17317	-0.938415	-25.604	5.48014e-60	2.33524e-58	126.173
chr16:67171468	3.26854	-1.35317	25.6039	5.48294e-60	2.33642e-58	126.173
chr10:79159390	2.69427	1.94872	25.6039	5.48338e-60	2.33659e-58	126.173
chr11:70326622	-3.54195	0.641463	-25.6038	5.4841e-60	2.33688e-58	126.173
chr11:125454208	2.45329	2.32774	25.6037	5.48685e-60	2.33804e-58	126.172
chr19:2332562	-2.88427	0.0255488	-25.6037	5.48815e-60	2.33858e-58	126.172
chr10:3782324	3.12402	-2.21945	25.6037	5.48874e-60	2.33882e-58	126.172
chr7:116328405	2.96512	1.16695	25.6037	5.48931e-60	2.33904e-58	126.172
chr15:52178787	3.22159	0.654573	25.6036	5.49031e-60	2.33946e-58	126.172
chr15:51098300	3.57793	-0.854695	25.6036	5.49062e-60	2.33958e-58	126.172
chr1:211735963	4.5739	-1.04415	25.6035	5.4935e-60	2.34079e-58	126.171
chr4:3371278	4.20793	-1.70421	25.6035	5.49359e-60	2.34081e-58	126.171
chr14:74568148	3.40573	-1.07262	25.6034	5.49584e-60	2.34175e-58	126.171
chr6:110364882	3.72537	-1.06427	25.6034	5.49615e-60	2.34187e-58	126.171
chr2:138649719	3.85427	-1.69628	25.6034	5.4966e-60	2.34205e-58	126.17
chr7:47535852	4.08854	-1.41524	25.6034	5.49712e-60	2.34226e-58	126.17
chr4:151692161	3.57415	1.55817	25.6033	5.49892e-60	2.34301e-58	126.17
chr1:44810225	-3.045	-1.49701	-25.6033	5.49909e-60	2.34307e-58	126.17
chr11:7639446	-2.90146	1.78671	-25.6032	5.50341e-60	2.3449e-58	126.169
chr7:130887672	3.75841	1.27116	25.6031	5.50399e-60	2.34513e-58	126.169
chr5:179913169	-3.60634	1.59317	-25.603	5.50683e-60	2.34632e-58	126.169
chr17:48157162	2.51171	1.63195	25.603	5.50701e-60	2.34639e-58	126.169
chr7:4216204	3.44878	0.581585	25.6029	5.50986e-60	2.34759e-58	126.168
chr8:37567623	-3.37488	0.179024	-25.6029	5.51064e-60	2.34791e-58	126.168
chr18:10682368	3.34354	1.66909	25.6029	5.511e-60	2.34804e-58	126.168
chr6:111899797	2.92476	0.917256	25.6029	5.51174e-60	2.34835e-58	126.168
chr11:44905651	3.5578	0.119024	25.6028	5.51315e-60	2.34893e-58	126.167
chr4:13705554	2.54634	0.309024	25.6027	5.51623e-60	2.35023e-58	126.167
chr1:41891499	-4.26439	-0.302683	-25.6027	5.5174e-60	2.35071e-58	126.167
chr2:85212812	2.76524	1.68055	25.6026	5.52015e-60	2.35187e-58	126.166
chr22:38223355	4.15244	-0.899024	25.6025	5.52112e-60	2.35227e-58	126.166
chr19:46820266	4.3872	1.24982	25.6025	5.52125e-60	2.35231e-58	126.166
chr17:82589269	4.71293	-0.27878	25.6025	5.52133e-60	2.35233e-58	126.166
chr2:178522893	-3.70244	0.306341	-25.6024	5.52516e-60	2.35395e-58	126.165
chr4:1685070	4.01463	-0.84622	25.6024	5.52536e-60	2.35402e-58	126.165
chr22:31344413	-2.39573	-1.27287	-25.6023	5.52835e-60	2.35527e-58	126.165
chr6:166170399	3.5461	-1.1139	25.6022	5.53245e-60	2.35701e-58	126.164
chr11:67274889	-2.96841	-0.619817	-25.6021	5.53339e-60	2.35739e-58	126.164
chr11:58059897	3.58061	-1.10396	25.6021	5.5344e-60	2.35781e-58	126.164
chr5:31753717	2.80232	1.07323	25.6021	5.5346e-60	2.35788e-58	126.164
chr1:165217948	2.22463	0.72622	25.6021	5.5354e-60	2.35821e-58	126.163
chr6:100447744	-4.26976	-0.912317	-25.6021	5.53548e-60	2.35823e-58	126.163
chr4:170025694	2.49622	-2.97213	25.602	5.53685e-60	2.3588e-58	126.163
chr2:62334174	-2.93207	0.494695	-25.602	5.53786e-60	2.35922e-58	126.163
chr16:88643285	4.04317	0.455366	25.6019	5.53862e-60	2.35952e-58	126.163
chr1:172450321	2.80134	-0.82372	25.6018	5.54178e-60	2.36085e-58	126.162
chr5:139797	2.81378	1.84689	25.6017	5.54455e-60	2.36202e-58	126.162
chr5:135993088	3.68159	1.88323	25.6017	5.54564e-60	2.36247e-58	126.162
chr3:13645953	3.02256	0.138963	25.6017	5.54596e-60	2.36259e-58	126.161
chr10:110497186	3.295	-0.121159	25.6016	5.54766e-60	2.3633e-58	126.161
chr9:112174401	2.62902	-2.1939	25.6015	5.55181e-60	2.36506e-58	126.16
chr1:54999033	3.16927	0.861463	25.6014	5.55484e-60	2.36633e-58	126.16
chr1:145720881	2.8772	-2.38409	25.6013	5.5568e-60	2.36714e-58	126.16
chr10:52771503	3.21622	1.31067	25.6013	5.55681e-60	2.36714e-58	126.16
chr11:124896965	4.21341	-0.545488	25.6013	5.55707e-60	2.36723e-58	126.159
chr7:30563805	2.93122	0.850366	25.6013	5.55709e-60	2.36723e-58	126.159
chrX:13937475	2.91305	-1.81067	25.6013	5.55819e-60	2.36768e-58	126.159
chr2:65413303	3.5539	0.198293	25.6012	5.56016e-60	2.36851e-58	126.159
chr6:40733540	4.40402	-1.32665	25.6012	5.56082e-60	2.36878e-58	126.159
chr7:2151831	3.23244	0.727561	25.6011	5.56318e-60	2.36977e-58	126.158
chr13:99354862	3.51829	-1.59451	25.6011	5.56344e-60	2.36987e-58	126.158
chr17:50469386	-4.0611	-1.20713	-25.601	5.56496e-60	2.3705e-58	126.158
chr3:128491769	-3.80415	-0.74622	-25.601	5.56674e-60	2.37124e-58	126.158
chr2:43044478	3.11183	1.53896	25.601	5.56717e-60	2.37141e-58	126.158
chr1:157751474	3.51866	-1.27018	25.6009	5.56832e-60	2.37189e-58	126.157
chr4:168878529	3.965	-1.23079	25.6008	5.57065e-60	2.37286e-58	126.157
chr2:110904973	3.19561	-0.302317	25.6007	5.57487e-60	2.37465e-58	126.156
chr19:55081891	-3.0461	-0.992073	-25.6006	5.57683e-60	2.37547e-58	126.156
chr6:6759615	3.03207	0.467866	25.6006	5.57789e-60	2.3759e-58	126.156
chr17:4582739	2.8178	1.03293	25.6006	5.5787e-60	2.37623e-58	126.156
chr11:6217185	3.04207	0.712378	25.6005	5.58111e-60	2.37725e-58	126.155
chr4:80190457	4.45329	-1.44738	25.6004	5.58323e-60	2.37813e-58	126.155
chr16:71853507	3.28768	1.81543	25.6004	5.58393e-60	2.37842e-58	126.155
chr19:1444923	2.95146	-1.8628	25.6002	5.58832e-60	2.38027e-58	126.154
chr2:7034505	2.57585	1.0972	25.6002	5.58918e-60	2.38063e-58	126.154
chr3:58491392	3.97207	-1.04311	25.6002	5.58976e-60	2.38086e-58	126.154
chr2:58448303	2.94634	-0.822805	25.6001	5.5924e-60	2.38197e-58	126.153
chr1:91830305	2.99012	-1.54128	25.6	5.59428e-60	2.38275e-58	126.153
chr1:226882929	-4.07854	0.0953659	-25.6	5.59601e-60	2.38347e-58	126.153
chr12:109096521	3.12646	0.770305	25.5998	5.59994e-60	2.38513e-58	126.152
chr10:133022871	-3.58024	-0.574512	-25.5998	5.60119e-60	2.38565e-58	126.152
chr6:2940723	-3.92707	0.926951	-25.5998	5.60262e-60	2.38625e-58	126.151
chr7:21702533	4.00402	-0.411037	25.5996	5.60662e-60	2.38793e-58	126.151
chr4:80188845	4.32537	-0.652927	25.5996	5.60841e-60	2.38868e-58	126.15
chr7:47377332	3.6672	1.31348	25.5995	5.60901e-60	2.38893e-58	126.15
chr17:49471427	2.79451	-1.98713	25.5995	5.6094e-60	2.38908e-58	126.15
chr6:33194808	3.4039	0.507805	25.5995	5.60982e-60	2.38924e-58	126.15
chr13:87677169	3.37451	-1.76543	25.5993	5.61506e-60	2.39146e-58	126.149
chr11:62453281	2.81549	1.2986	25.5993	5.61693e-60	2.39224e-58	126.149
chr13:29743331	3.10146	-0.409512	25.5992	5.61952e-60	2.39333e-58	126.148
chr16:12228886	3.04037	-1.82372	25.5991	5.6209e-60	2.3939e-58	126.148
chr10:80207527	4.04146	-1.66	25.5991	5.62208e-60	2.39439e-58	126.148
chr3:73580384	3.62085	-0.754695	25.5991	5.62323e-60	2.39486e-58	126.148
chr20:34302387	3.00085	-0.555427	25.599	5.62535e-60	2.39575e-58	126.147
chrX:40156355	3.44134	-1.17482	25.5989	5.62876e-60	2.39719e-58	126.147
chr4:183240820	3.89927	-1.41817	25.5989	5.62888e-60	2.39723e-58	126.147
chr6:7427069	3.90415	0.134512	25.5989	5.62902e-60	2.39727e-58	126.147
chr17:61001104	2.85244	-0.784756	25.5988	5.62983e-60	2.3976e-58	126.146
chr1:112698879	3.66305	-1.0386	25.5987	5.63508e-60	2.39982e-58	126.146
chr19:36182827	3.78439	-0.786951	25.5986	5.63707e-60	2.40065e-58	126.145
chr12:108517981	2.48195	-0.210854	25.5984	5.64183e-60	2.40267e-58	126.144
chr8:57931382	2.97634	0.923659	25.5984	5.64204e-60	2.40274e-58	126.144
chr3:141455586	3.34524	-0.0628659	25.5984	5.64402e-60	2.40357e-58	126.144
chr20:51492868	-3.63134	-0.272988	-25.5983	5.64505e-60	2.404e-58	126.144
chr20:47878982	3.05012	0.452622	25.5983	5.6457e-60	2.40426e-58	126.144
chr11:1871079	2.88195	1.32232	25.5983	5.64621e-60	2.40446e-58	126.144
chr12:6063641	3.05537	0.308902	25.5982	5.64947e-60	2.40583e-58	126.143
chr22:39241484	3.23476	-2.28055	25.5982	5.64954e-60	2.40585e-58	126.143
chr5:501777	-2.88915	1.31823	-25.5982	5.64965e-60	2.40588e-58	126.143
chr17:18009907	2.88939	0.844329	25.5981	5.65066e-60	2.40629e-58	126.143
chr22:40652379	4.10951	-0.108902	25.5981	5.65093e-60	2.40639e-58	126.143
chr1:2531845	3.20585	1.61463	25.5981	5.65264e-60	2.40711e-58	126.142
chr12:47883061	-2.7578	-1.5461	-25.598	5.65488e-60	2.40805e-58	126.142
chr5:160269411	4.00049	-0.322561	25.5979	5.65736e-60	2.40909e-58	126.142
chr14:101458139	-2.74878	-2.32537	-25.5978	5.65933e-60	2.40991e-58	126.141
chr19:3374936	-3.2889	-1.1225	-25.5977	5.66224e-60	2.41114e-58	126.141
chr5:131975302	2.90012	0.519207	25.5977	5.66371e-60	2.41175e-58	126.14
chr12:25276263	3.77378	-0.769573	25.5977	5.66419e-60	2.41194e-58	126.14
chr17:7478418	4.68695	-1.33823	25.5977	5.66446e-60	2.41204e-58	126.14
chr17:73156191	3.04207	-1.75762	25.5977	5.66457e-60	2.41207e-58	126.14
chr5:7851930	3.96939	-0.56628	25.5976	5.66559e-60	2.41249e-58	126.14
chr4:170027801	2.35744	-1.4486	25.5976	5.66626e-60	2.41276e-58	126.14
chr15:100261711	3.35476	0.452744	25.5976	5.66632e-60	2.41277e-58	126.14
chr11:70824867	-2.87671	0.8125	-25.5976	5.66741e-60	2.41322e-58	126.14
chr17:73872990	3.28463	0.460366	25.5975	5.66838e-60	2.41362e-58	126.14
chr3:72993752	3.57402	1.79689	25.5973	5.67402e-60	2.41601e-58	126.139
chr10:68562153	4.05549	-1.83421	25.5973	5.67544e-60	2.41659e-58	126.138
chr7:121015215	3.0639	0.0347561	25.5971	5.68264e-60	2.41965e-58	126.137
chr9:91117801	3.63537	-0.733537	25.597	5.68331e-60	2.41992e-58	126.137
chr1:228753881	-3.22488	0.214146	-25.597	5.68399e-60	2.42019e-58	126.137
chr1:13782528	3.45878	-1.17573	25.5969	5.68778e-60	2.42179e-58	126.136
chr19:1169075	4.25329	-1.20348	25.5968	5.68953e-60	2.42252e-58	126.136
chr2:206213739	3.18354	-1.61055	25.5966	5.69509e-60	2.42488e-58	126.135
chr4:42340070	3.4111	-0.0739634	25.5966	5.69726e-60	2.42578e-58	126.135
chr10:78869011	4.20098	-0.604146	25.5965	5.69805e-60	2.42611e-58	126.134
chr16:1170351	2.84085	0.317256	25.5965	5.69976e-60	2.42682e-58	126.134
chr12:113299575	4.2472	-1.02555	25.5964	5.70196e-60	2.42774e-58	126.134
chr8:9041074	4.07329	-1.09982	25.5964	5.70281e-60	2.42809e-58	126.134
chr5:59188216	3.05951	1.46037	25.5964	5.70311e-60	2.4282e-58	126.134
chr2:164613536	2.46171	1.32744	25.5964	5.70343e-60	2.42832e-58	126.133
chr12:118051466	-3.94829	1.10159	-25.5963	5.70396e-60	2.42853e-58	126.133
chr16:86196092	2.94183	-1.53726	25.5963	5.7049e-60	2.42892e-58	126.133
chr11:119680898	-2.88512	-1.58817	-25.5963	5.70634e-60	2.42952e-58	126.133
chr10:30014615	2.61122	0.914024	25.5962	5.70705e-60	2.42981e-58	126.133
chr19:47729376	4.04317	-2.08939	25.5962	5.70866e-60	2.43047e-58	126.133
chr3:51974401	3.41207	-1.63896	25.5962	5.70887e-60	2.43055e-58	126.133
chr16:17237637	-3.07622	0.785671	-25.5962	5.70895e-60	2.43057e-58	126.133
chr2:239049893	-3.49841	1.81445	-25.5962	5.70932e-60	2.43071e-58	126.132
chr1:55580697	3.17061	1.79921	25.5962	5.70959e-60	2.43081e-58	126.132
chr12:54059622	-3.05598	-0.321159	-25.5961	5.7113e-60	2.43152e-58	126.132
chr6:31137879	2.93037	-1.77628	25.5961	5.71162e-60	2.43165e-58	126.132
chr3:13566326	2.5411	0.962134	25.5959	5.71695e-60	2.4339e-58	126.131
chr3:50253098	2.60512	1.62049	25.5958	5.72123e-60	2.43571e-58	126.13
chr8:109146701	3.17	0.910122	25.5958	5.72137e-60	2.43575e-58	126.13
chr12:7318337	-3.49976	-0.258049	-25.5958	5.72152e-60	2.4358e-58	126.13
chr17:5770242	-3.13415	-1.495	-25.5957	5.72205e-60	2.43601e-58	126.13
chr16:75074611	-3.89061	0.73372	-25.5957	5.72293e-60	2.43637e-58	126.13
chr5:152177845	3.25024	0.576951	25.5957	5.72314e-60	2.43644e-58	126.13
chr14:72702140	4.31707	-0.264512	25.5957	5.72431e-60	2.43693e-58	126.13
chr22:27797456	2.80866	1.4186	25.5956	5.72566e-60	2.43749e-58	126.13
chr2:240569445	3.15049	-2.04524	25.5956	5.72677e-60	2.43795e-58	126.129
chr14:94771285	-3.31683	-0.755	-25.5955	5.72813e-60	2.43851e-58	126.129
chr1:198170057	3.52366	-0.610732	25.5955	5.72897e-60	2.43885e-58	126.129
chr12:131854164	3.15256	0.380061	25.5954	5.73194e-60	2.4401e-58	126.129
chr16:565295	2.97024	1.03232	25.5954	5.73244e-60	2.4403e-58	126.128
chr1:53500669	2.98841	2.04652	25.5953	5.73467e-60	2.44123e-58	126.128
chr10:558131	3.26244	0.198415	25.5953	5.73549e-60	2.44157e-58	126.128
chr9:96565947	2.61073	0.78939	25.5953	5.7362e-60	2.44186e-58	126.128
chr8:38710810	3.16256	2.06262	25.5953	5.73651e-60	2.44197e-58	126.128
chr12:114687309	-2.6278	-2.35805	-25.5952	5.73862e-60	2.44286e-58	126.127
chr12:127394059	3.13512	-0.0471951	25.5952	5.73879e-60	2.4429e-58	126.127
chr6:11213587	3.83524	0.465793	25.5952	5.73883e-60	2.4429e-58	126.127
chr16:11355610	3.5078	-0.665366	25.5952	5.73883e-60	2.4429e-58	126.127
chr6:117450723	2.62695	0.814329	25.5951	5.7405e-60	2.4436e-58	126.127
chr7:842987	2.77988	0.64628	25.5951	5.74072e-60	2.44368e-58	126.127
chr1:25803183	3.15524	-0.735671	25.595	5.7436e-60	2.44489e-58	126.126
chr2:240574995	5.33	-0.301951	25.595	5.74444e-60	2.44523e-58	126.126
chr10:14009646	-4.42817	0.683598	-25.595	5.74491e-60	2.44542e-58	126.126
chr5:115551613	4.55744	-1.11884	25.5949	5.7467e-60	2.44616e-58	126.126
chr6:31139272	4.33976	-0.823659	25.5948	5.75006e-60	2.44758e-58	126.125
chr7:7274976	3.25805	-1.4122	25.5947	5.75239e-60	2.44855e-58	126.125
chr8:42543387	2.91915	-2.07896	25.5947	5.75304e-60	2.44881e-58	126.125
chr19:10770325	3.36512	-0.39061	25.5947	5.75396e-60	2.44919e-58	126.125
chr20:62656900	4.58134	-0.488598	25.5945	5.75867e-60	2.45118e-58	126.124
chr2:100817826	3.94963	0.604939	25.5945	5.75898e-60	2.4513e-58	126.124
chr4:152607089	3.24866	-1.73799	25.5945	5.75913e-60	2.45135e-58	126.124
chr7:988371	2.84024	-2.03037	25.5945	5.75953e-60	2.4515e-58	126.124
chr10:35131067	-2.91659	-1.11171	-25.5945	5.75965e-60	2.45154e-58	126.124
chr2:201854658	4.24207	-1.45909	25.5945	5.76027e-60	2.45179e-58	126.124
chr6:12370041	4.15256	-0.876159	25.5944	5.76082e-60	2.45201e-58	126.123
chr16:70713317	2.84463	1.59976	25.5944	5.76241e-60	2.45267e-58	126.123
chr13:109784141	3.74207	0.286159	25.5943	5.76496e-60	2.45374e-58	126.123
chr7:124566976	3.84366	-0.795122	25.5942	5.76856e-60	2.45526e-58	126.122
chr6:168117067	2.38329	2.38604	25.5942	5.76956e-60	2.45567e-58	126.122
chr4:2792799	3.49329	-1.06238	25.5941	5.77015e-60	2.4559e-58	126.122
chr10:30627085	3.72	-0.303049	25.5941	5.77054e-60	2.45605e-58	126.122
chr11:9759497	2.97878	-1.73622	25.5941	5.77141e-60	2.45641e-58	126.122
chr6:80425680	3.82012	-1.24396	25.594	5.7736e-60	2.45733e-58	126.121
chr5:61704588	2.51293	-0.122805	25.594	5.77449e-60	2.45769e-58	126.121
chr5:142512659	3.30378	0.00969512	25.594	5.77481e-60	2.45781e-58	126.121
chr2:439424	4.1228	0.21189	25.5939	5.77622e-60	2.4584e-58	126.121
chr12:119679570	3.1328	0.228476	25.5939	5.77673e-60	2.4586e-58	126.121
chr5:128966554	4.13159	1.05921	25.5939	5.77738e-60	2.45886e-58	126.121
chr17:73507656	2.59146	1.31451	25.5939	5.77749e-60	2.45889e-58	126.121
chr7:91558385	3.99366	-0.884268	25.5936	5.78595e-60	2.46248e-58	126.119
chr4:789716	2.91098	1.42817	25.5936	5.7869e-60	2.46287e-58	126.119
chr16:86304056	3.45866	1.40543	25.5935	5.78806e-60	2.46333e-58	126.119
chr16:3007711	-2.68902	-1.25805	-25.5935	5.78807e-60	2.46333e-58	126.119
chr4:78002357	3.62524	0.216159	25.5935	5.7881e-60	2.46333e-58	126.119
chr1:234659845	2.96122	1.97207	25.5934	5.79181e-60	2.4649e-58	126.118
chr1:185963260	3.6222	-0.220732	25.5934	5.79322e-60	2.46548e-58	126.118
chr7:150799659	3.37841	-1.26335	25.5933	5.79465e-60	2.46607e-58	126.118
chr9:134643631	3.93329	-1.36616	25.5933	5.79531e-60	2.46634e-58	126.118
chr11:121582357	-3.93256	0.362622	-25.5933	5.79538e-60	2.46636e-58	126.117
chr3:66037101	3.67293	-0.602683	25.5933	5.79625e-60	2.46671e-58	126.117
chr22:37984270	3.84659	0.380732	25.5932	5.79869e-60	2.46774e-58	126.117
chr8:48923627	4.50134	-1.37433	25.5932	5.79939e-60	2.46802e-58	126.117
chr15:73750442	2.42805	0.77	25.593	5.80624e-60	2.47092e-58	126.116
chr6:45480197	-4.18939	0.67872	-25.5929	5.80842e-60	2.47183e-58	126.115
chr1:156103011	3.29415	-1.42841	25.5928	5.8099e-60	2.47244e-58	126.115
chr1:148336848	-3.82293	-0.379512	-25.5928	5.81149e-60	2.47311e-58	126.115
chr19:6752636	4.59232	0.193476	25.5927	5.81275e-60	2.47363e-58	126.115
chr14:20745918	3.14207	0.827378	25.5927	5.8128e-60	2.47363e-58	126.114
chr10:131771548	3.0189	0.790671	25.5927	5.81433e-60	2.47427e-58	126.114
chr8:107380805	3.10488	0.102561	25.5927	5.81486e-60	2.47448e-58	126.114
chr11:66996900	2.64049	0.857561	25.5926	5.81773e-60	2.47568e-58	126.114
chr1:209354167	4.20768	-0.448476	25.5926	5.81815e-60	2.47585e-58	126.114
chr16:2966665	3.02439	-0.0537805	25.5924	5.82398e-60	2.47831e-58	126.113
chr17:77541281	3.28646	-0.665305	25.5924	5.82457e-60	2.47855e-58	126.112
chr21:45383472	2.295	-0.137866	25.5923	5.825e-60	2.47872e-58	126.112
chr22:43174193	3.91354	1.37323	25.5921	5.83302e-60	2.48211e-58	126.111
chr15:69814064	3.10939	-0.469695	25.5921	5.8332e-60	2.48217e-58	126.111
chr15:76995111	-3.06366	-2.4439	-25.5919	5.83697e-60	2.48376e-58	126.11
chr4:184165457	2.45402	-2.36226	25.5919	5.83814e-60	2.48425e-58	126.11
chr1:10704751	3.91463	-2.0611	25.5919	5.83945e-60	2.48479e-58	126.11
chr14:56311683	2.81268	2.00683	25.5916	5.84807e-60	2.48843e-58	126.108
chr11:62480944	4.07841	-1.40287	25.5916	5.84807e-60	2.48843e-58	126.108
chr1:150557427	2.75622	0.535305	25.5916	5.84818e-60	2.48846e-58	126.108
chr8:96922366	3.85122	-1.0289	25.5916	5.84894e-60	2.48877e-58	126.108
chr11:58059905	3.63902	-1.33744	25.5915	5.84927e-60	2.48889e-58	126.108
chr17:75406367	2.24744	-1.19433	25.5915	5.85179e-60	2.48995e-58	126.108
chr2:131487050	3.5261	-1.26024	25.5915	5.85184e-60	2.48996e-58	126.108
chr2:15180377	3.0272	0.929207	25.5913	5.85664e-60	2.49198e-58	126.107
chr5:669707	3.75293	-0.637805	25.5913	5.85804e-60	2.49256e-58	126.107
chr12:6867038	2.72159	-2.39921	25.5912	5.85924e-60	2.49306e-58	126.107
chr13:112776037	2.88939	1.72396	25.5912	5.85997e-60	2.49336e-58	126.106
chr11:70826763	-3.39049	-1.64268	-25.5911	5.86321e-60	2.49472e-58	126.106
chr3:166291522	2.79768	0.535183	25.591	5.86562e-60	2.49573e-58	126.105
chr10:19813238	3.24573	1.1014	25.591	5.86598e-60	2.49587e-58	126.105
chr8:142202285	2.795	-0.340671	25.591	5.8665e-60	2.49607e-58	126.105
chr11:6629872	3.89524	-0.0451829	25.5909	5.86793e-60	2.49666e-58	126.105
chr6:11354229	-3.1811	-1.2714	-25.5905	5.88102e-60	2.50222e-58	126.103
chr8:116867181	3.10927	0.441951	25.5905	5.88109e-60	2.50223e-58	126.103
chr1:106817531	2.6389	1.23994	25.5904	5.88336e-60	2.50319e-58	126.102
chr11:2447149	-3.90524	0.192866	-25.5904	5.88531e-60	2.504e-58	126.102
chr2:9257132	4.08951	-0.99378	25.5902	5.88963e-60	2.50582e-58	126.101
chr7:140153989	3.95244	-0.81561	25.5902	5.89149e-60	2.5066e-58	126.101
chr3:3127845	2.65317	-2.24305	25.5901	5.89521e-60	2.50817e-58	126.1
chr21:45073111	3.165	0.269573	25.59	5.89604e-60	2.5085e-58	126.1
chr16:88110626	3.53732	1.19878	25.59	5.8967e-60	2.50877e-58	126.1
chr17:77770897	2.93683	0.882561	25.5898	5.90267e-60	2.51129e-58	126.099
chr19:40623649	3.43232	0.672622	25.5898	5.90289e-60	2.51137e-58	126.099
chr1:19922259	3.12146	-0.918171	25.5897	5.90499e-60	2.51225e-58	126.099
chr7:4237853	2.59683	1.65756	25.5897	5.90506e-60	2.51226e-58	126.099
chr4:8201284	-2.87256	-1.25604	-25.5897	5.90603e-60	2.51266e-58	126.099
chr7:138755669	3.46671	0.0328659	25.5897	5.90665e-60	2.51291e-58	126.098
chr7:2018200	3.08488	0.924756	25.5896	5.90801e-60	2.51347e-58	126.098
chr9:89387050	-2.88988	2.19445	-25.5896	5.90995e-60	2.51428e-58	126.098
chr10:71266530	3.56183	-1.57543	25.5895	5.91156e-60	2.51495e-58	126.098
chr18:58670605	-2.65659	-1.66415	-25.5895	5.91298e-60	2.51554e-58	126.097
chr2:31475735	2.71829	-0.884268	25.5894	5.91424e-60	2.51606e-58	126.097
chr19:7998388	4.35439	0.744146	25.5894	5.91477e-60	2.51627e-58	126.097
chr1:27142196	2.35634	0.827439	25.5894	5.91625e-60	2.51689e-58	126.097
chr8:60651215	2.99037	-1.70409	25.5894	5.91641e-60	2.51694e-58	126.097
chr4:71232184	3.35902	0.301585	25.5894	5.91655e-60	2.51698e-58	126.097
chr1:53705177	3.03659	0.829756	25.5893	5.91764e-60	2.51743e-58	126.097
chr5:149451059	3.03756	0.869878	25.5892	5.9218e-60	2.51918e-58	126.096
chr6:137944595	3.29988	-2.14518	25.5891	5.92424e-60	2.52021e-58	126.096
chr21:41763429	-3.77476	-0.950549	-25.5891	5.9248e-60	2.52043e-58	126.095
chr11:69939697	2.7972	-2.40652	25.5891	5.92589e-60	2.52088e-58	126.095
chr1:200033806	2.88841	-0.533476	25.589	5.92775e-60	2.52166e-58	126.095
chr6:27558477	-2.98146	-2.5928	-25.589	5.92806e-60	2.52177e-58	126.095
chr2:120546467	3.45268	-1.52756	25.589	5.9283e-60	2.52186e-58	126.095
chr18:213652	2.94866	1.89494	25.5889	5.93117e-60	2.52306e-58	126.094
chr16:89320605	3.25024	-2.36146	25.5888	5.93357e-60	2.52407e-58	126.094
chr6:169640446	2.43049	1.40854	25.5888	5.93431e-60	2.52437e-58	126.094
chr8:130046061	-2.46512	-3.39732	-25.5888	5.93545e-60	2.52484e-58	126.094
chr7:101912413	3.9728	-1.43189	25.5888	5.9356e-60	2.52489e-58	126.094
chr2:96695297	2.54915	2.11591	25.5886	5.93991e-60	2.5267e-58	126.093
chr17:9929201	2.61756	-0.12878	25.5885	5.94253e-60	2.5278e-58	126.092
chr2:236062089	3.7411	0.877744	25.5883	5.94941e-60	2.53071e-58	126.091
chr10:86856294	3.93963	-0.0955488	25.5883	5.95009e-60	2.53099e-58	126.091
chr10:3781625	3.81793	-1.18738	25.5882	5.95185e-60	2.53172e-58	126.091
chr5:10700601	3.3339	1.54049	25.5882	5.95243e-60	2.53195e-58	126.091
chr7:157904385	2.36622	0.671159	25.5881	5.9545e-60	2.53282e-58	126.09
chr2:230946269	3.55841	-1.06982	25.5881	5.95458e-60	2.53284e-58	126.09
chr2:240351174	3.32854	-1.91732	25.588	5.95829e-60	2.5344e-58	126.09
chr7:137976914	3.39695	0.32372	25.588	5.95937e-60	2.53484e-58	126.09
chr3:73688306	2.64232	-1.50433	25.588	5.95984e-60	2.53503e-58	126.09
chr20:48166690	-3.99659	-0.317195	-25.588	5.96062e-60	2.53534e-58	126.089
chr8:1951785	-3.55451	-0.0721341	-25.5879	5.96188e-60	2.53586e-58	126.089
chr14:93114513	3.00866	-2.89579	25.5879	5.96223e-60	2.536e-58	126.089
chr1:220691685	2.99146	-0.265854	25.5878	5.96514e-60	2.53722e-58	126.089
chr1:182865278	2.67451	2.01506	25.5878	5.96522e-60	2.53724e-58	126.089
chr12:119678783	4.58866	0.399085	25.5877	5.9675e-60	2.53819e-58	126.088
chr10:81949457	2.59756	1.6672	25.5877	5.96786e-60	2.53833e-58	126.088
chr6:1079686	2.23561	1.50585	25.5877	5.96805e-60	2.5384e-58	126.088
chr9:91809692	3.97927	0.331707	25.5877	5.96853e-60	2.53859e-58	126.088
chr10:102403128	3.54976	0.737195	25.5877	5.96984e-60	2.53913e-58	126.088
chr15:48603377	2.92902	-0.388659	25.5875	5.97459e-60	2.54112e-58	126.087
chr6:167815840	3.59976	0.234512	25.5875	5.9746e-60	2.54112e-58	126.087
chr5:72508053	3.67012	-1.70299	25.5875	5.97567e-60	2.54156e-58	126.087
chr8:143602231	-3.22707	-0.267195	-25.5875	5.97603e-60	2.5417e-58	126.087
chr15:70269224	4.63293	-0.266341	25.5874	5.97906e-60	2.54297e-58	126.086
chr12:132582788	4.21073	-0.067439	25.5874	5.97923e-60	2.54303e-58	126.086
chr7:2006178	2.85439	1.68476	25.5873	5.97952e-60	2.54313e-58	126.086
chr1:87180357	-3.65927	0.255244	-25.5873	5.9823e-60	2.5443e-58	126.086
chr16:85753262	3.78232	-1.36213	25.5872	5.98352e-60	2.5448e-58	126.086
chr8:22053079	2.54707	0.953293	25.5871	5.98636e-60	2.54599e-58	126.085
chr1:198220206	4.49707	-0.188415	25.5871	5.98676e-60	2.54615e-58	126.085
chr10:77635742	3.80549	-0.750793	25.5871	5.98756e-60	2.54648e-58	126.085
chr12:131841057	2.9561	1.58646	25.5871	5.98777e-60	2.54655e-58	126.085
chr6:56380550	2.70476	1.63896	25.587	5.99084e-60	2.54784e-58	126.084
chr2:240451782	3.935	-1.18835	25.5869	5.99242e-60	2.5485e-58	126.084
chr2:47541	3.17427	-1.41262	25.5869	5.99431e-60	2.54929e-58	126.084
chr4:188941962	3.39354	-0.233232	25.5869	5.99485e-60	2.5495e-58	126.084
chr7:41701585	3.5178	-1.48622	25.5868	5.99576e-60	2.54987e-58	126.084
chr16:3109863	2.37439	1.73329	25.5867	6.00144e-60	2.55227e-58	126.083
chr10:74743718	3.81061	0.159207	25.5865	6.00732e-60	2.55475e-58	126.082
chr13:35927550	2.68561	1.39927	25.5865	6.00734e-60	2.55475e-58	126.082
chr2:237708881	3.72878	-0.547927	25.5863	6.01114e-60	2.55635e-58	126.081
chr1:12486568	4.25634	-1.25939	25.5863	6.01143e-60	2.55646e-58	126.081
chr1:1325966	4.25976	-0.698049	25.5862	6.01613e-60	2.55844e-58	126.08
chr1:9593280	-2.71463	1.75768	-25.5862	6.01685e-60	2.55873e-58	126.08
chr11:123159342	-3.48293	0.316951	-25.5861	6.01936e-60	2.55978e-58	126.08
chr20:62656658	4.63366	0.63061	25.586	6.02135e-60	2.56061e-58	126.079
chr12:51004800	4.1089	-0.718841	25.586	6.02145e-60	2.56064e-58	126.079
chr19:3983446	3.77146	-1.52488	25.5859	6.02438e-60	2.56187e-58	126.079
chr12:117146026	4.31134	1.20409	25.5859	6.02642e-60	2.56272e-58	126.078
chr9:69442636	3.08134	0.821768	25.5858	6.02698e-60	2.56294e-58	126.078
chr14:94559371	3.21598	0.871037	25.5858	6.02979e-60	2.56412e-58	126.078
chr11:8219311	2.6789	1.42421	25.5856	6.0335e-60	2.56568e-58	126.077
chr5:134191101	2.49122	0.994268	25.5856	6.03547e-60	2.56651e-58	126.077
chr10:49418591	2.92183	0.691402	25.5856	6.03591e-60	2.56668e-58	126.077
chr11:134523436	3.32354	1.66409	25.5855	6.03724e-60	2.56723e-58	126.077
chr11:65580929	3.96793	-0.487134	25.5853	6.04352e-60	2.56988e-58	126.076
chr6:134937090	3.95878	-1.35195	25.5853	6.04473e-60	2.57038e-58	126.075
chr2:28378481	-3.53244	-1.67024	-25.5853	6.04549e-60	2.57069e-58	126.075
chr5:59125660	3.31744	-1.13287	25.5852	6.04679e-60	2.57123e-58	126.075
chr14:104986629	4.08451	-1.21628	25.5852	6.0475e-60	2.57151e-58	126.075
chr7:151241847	2.39573	0.999329	25.585	6.05266e-60	2.57369e-58	126.074
chr11:125236214	3.97378	0.861159	25.585	6.0528e-60	2.57373e-58	126.074
chr3:52488590	2.4622	2.04085	25.585	6.05302e-60	2.57381e-58	126.074
chr13:33014547	2.86561	-1.61305	25.585	6.05315e-60	2.57385e-58	126.074
chr17:42365461	3.11402	1.66872	25.585	6.05334e-60	2.57392e-58	126.074
chr1:109493583	3.46159	0.677378	25.585	6.0543e-60	2.57431e-58	126.074
chr1:38570260	4.01683	-2.03939	25.585	6.05477e-60	2.5745e-58	126.074
chr1:18481660	3.26841	-0.166524	25.5847	6.0625e-60	2.57776e-58	126.072
chr12:21613999	-2.63622	-0.333232	-25.5847	6.06372e-60	2.57827e-58	126.072
chr9:16058456	2.80805	-0.842195	25.5846	6.06568e-60	2.57909e-58	126.072
chr1:160810581	3.91915	-1.04604	25.5846	6.06737e-60	2.57979e-58	126.072
chr12:46215212	3.41573	-0.0871341	25.5845	6.06906e-60	2.58049e-58	126.071
chr22:45524041	2.6961	1.26561	25.5845	6.07117e-60	2.58137e-58	126.071
chr19:50968682	4.17134	-1.08104	25.5844	6.0713e-60	2.58141e-58	126.071
chr2:240959096	2.3739	1.70341	25.5844	6.07261e-60	2.58195e-58	126.071
chr1:27350288	4.53073	-1.23232	25.5844	6.07321e-60	2.58219e-58	126.071
chr16:2420664	-3.1778	-0.201098	-25.5842	6.07842e-60	2.58439e-58	126.07
chr2:212892468	2.76463	-0.823902	25.5842	6.07954e-60	2.58485e-58	126.07
chr2:2787830	2.7472	1.05006	25.5842	6.07993e-60	2.585e-58	126.07
chr10:23118837	2.64524	0.941159	25.5841	6.08137e-60	2.5856e-58	126.069
chr1:241950637	3.4472	-0.138598	25.584	6.08399e-60	2.5867e-58	126.069
chr5:3854373	4.13512	-0.998171	25.584	6.08681e-60	2.58788e-58	126.068
chr19:11362480	3.37488	1.65024	25.5839	6.08919e-60	2.58887e-58	126.068
chr9:134591497	3.05378	1.50774	25.5839	6.08966e-60	2.58906e-58	126.068
chr3:153159825	4.20415	-0.624756	25.5837	6.09412e-60	2.59094e-58	126.067
chr5:14768200	-3.7211	0.760671	-25.5836	6.09685e-60	2.59209e-58	126.067
chr19:4540052	-2.44293	-2.55659	-25.5836	6.09803e-60	2.59257e-58	126.067
chr11:392250	4.93988	-0.245915	25.5836	6.09897e-60	2.59295e-58	126.066
chr4:89222337	3.58524	-1.10006	25.5835	6.10207e-60	2.59426e-58	126.066
chr7:151472658	-4.22976	1.66037	-25.5834	6.10556e-60	2.59572e-58	126.065
chr17:27504394	3.96829	-1.14915	25.5834	6.10602e-60	2.59591e-58	126.065
chr19:15109207	3.78012	0.0234756	25.5833	6.10951e-60	2.59737e-58	126.065
chr2:8132438	4.07634	-0.920366	25.5832	6.11091e-60	2.59795e-58	126.064
chr15:93829207	3.5522	0.546463	25.5832	6.11122e-60	2.59807e-58	126.064
chr3:14526063	3.38537	-1.83488	25.5831	6.11397e-60	2.59922e-58	126.064
chr4:80207691	3.52415	-0.649512	25.5831	6.11484e-60	2.59957e-58	126.064
chr6:41942376	2.48146	-0.12561	25.583	6.11901e-60	2.60133e-58	126.063
chr3:195885394	4.8828	-0.312256	25.5829	6.12068e-60	2.60203e-58	126.063
chr1:22122555	4.29793	-0.249939	25.5829	6.12185e-60	2.60251e-58	126.063
chr11:65423539	2.78976	-3.33963	25.5828	6.12292e-60	2.60295e-58	126.063
chr8:38404296	4.07744	-0.879939	25.5827	6.12659e-60	2.60449e-58	126.062
chr1:9542657	-3.6739	-0.863415	-25.5826	6.12954e-60	2.60573e-58	126.061
chr10:123967171	3.62488	-0.0639024	25.5826	6.13052e-60	2.60613e-58	126.061
chr5:92837245	3.0272	1.40421	25.5826	6.13077e-60	2.60622e-58	126.061
chr7:75189156	4.18659	-0.692073	25.5825	6.13211e-60	2.60678e-58	126.061
chr1:26694616	2.87585	1.36756	25.5825	6.13415e-60	2.60763e-58	126.061
chr8:6624086	-3.77037	0.768476	-25.5825	6.1351e-60	2.60801e-58	126.061
chr1:51231316	3.92512	-1.34463	25.5823	6.14067e-60	2.61037e-58	126.06
chr10:12606321	-4.17805	1.01451	-25.5823	6.14147e-60	2.61068e-58	126.059
chr17:8975490	3.46366	-0.156585	25.5823	6.14148e-60	2.61068e-58	126.059
chr2:27721526	3.44866	-0.144207	25.5822	6.14345e-60	2.6115e-58	126.059
chr13:100512575	3.27512	0.891585	25.5822	6.14373e-60	2.6116e-58	126.059
chr3:126957054	-2.94366	1.2911	-25.582	6.14854e-60	2.61363e-58	126.058
chr3:55177765	2.97841	-0.502988	25.582	6.15048e-60	2.61444e-58	126.058
chr19:47315329	3.95671	-1.64238	25.582	6.1509e-60	2.6146e-58	126.058
chr11:115244634	4.2178	-0.966585	25.5818	6.15583e-60	2.61668e-58	126.057
chr12:98829013	3.82732	-0.998537	25.5818	6.15697e-60	2.61715e-58	126.057
chr16:67723507	4	1.48878	25.5818	6.15704e-60	2.61716e-58	126.057
chr17:81304350	3.05268	1.43171	25.5817	6.15853e-60	2.61778e-58	126.057
chr10:5292301	-4.26463	0.994756	-25.5816	6.16272e-60	2.61955e-58	126.056
chr10:128326405	4.17707	0.539024	25.5815	6.16456e-60	2.62031e-58	126.056
chr10:50512139	3.82195	0.0545122	25.5815	6.16695e-60	2.62131e-58	126.055
chr5:132220694	4.06329	-0.94128	25.5812	6.17612e-60	2.62519e-58	126.054
chr12:53428359	4.63195	-1.35756	25.5811	6.1773e-60	2.62568e-58	126.054
chr14:103718048	3.50902	2.1728	25.5811	6.17746e-60	2.62573e-58	126.054
chr19:30372336	2.94439	-0.739634	25.5811	6.17871e-60	2.62625e-58	126.053
chr6:32088822	3.30695	0.830549	25.581	6.18147e-60	2.6274e-58	126.053
chr4:1938186	-3.51256	0.590915	-25.581	6.18168e-60	2.62748e-58	126.053
chr12:123094793	4.51768	-1.42567	25.581	6.1832e-60	2.6281e-58	126.053
chr10:117478523	2.68512	-2.12829	25.5809	6.18444e-60	2.62862e-58	126.053
chr3:36827388	2.73305	0.520549	25.5809	6.1853e-60	2.62897e-58	126.052
chr13:114065668	3.93427	-1.37006	25.5808	6.18923e-60	2.63062e-58	126.052
chr19:863244	2.76598	-0.666159	25.5807	6.19156e-60	2.6316e-58	126.051
chr3:39146691	4.18854	-1.11476	25.5806	6.1956e-60	2.6333e-58	126.051
chr1:27348922	3.97195	0.014878	25.5806	6.19614e-60	2.63351e-58	126.051
chr2:223760362	4.37756	-1.07427	25.5806	6.19652e-60	2.63366e-58	126.051
chr3:70694973	2.91451	0.852378	25.5805	6.19757e-60	2.63408e-58	126.05
chr2:240232853	2.2311	1.29543	25.5805	6.19999e-60	2.6351e-58	126.05
chr9:86767144	3.60256	-1.31152	25.5804	6.20277e-60	2.63627e-58	126.05
chr13:48568174	-3.13439	-1.53427	-25.5803	6.20389e-60	2.63672e-58	126.049
chr13:114035727	3.42232	-1.67726	25.5803	6.2059e-60	2.63756e-58	126.049
chr7:128351113	3.16085	0.225305	25.5801	6.20995e-60	2.63927e-58	126.048
chr5:172748484	4.51646	-0.709573	25.5801	6.21048e-60	2.63948e-58	126.048
chr10:485127	-3.47012	0.580915	-25.5801	6.21108e-60	2.63972e-58	126.048
chr18:48134636	-2.32427	0.620061	-25.5801	6.21255e-60	2.64032e-58	126.048
chr11:92865522	3.40049	-0.402317	25.58	6.21459e-60	2.64117e-58	126.048
chr22:21942165	3.61927	0.95	25.58	6.21572e-60	2.64164e-58	126.047
chr11:1660909	2.52634	0.869756	25.5799	6.21884e-60	2.64295e-58	126.047
chr6:144343788	-3.46085	0.387744	-25.5798	6.21997e-60	2.64341e-58	126.047
chr18:9845116	3.55585	-1.02585	25.5798	6.22151e-60	2.64405e-58	126.047
chr6:100449307	-4.39195	-0.735732	-25.5797	6.2247e-60	2.64539e-58	126.046
chr11:3162864	3.51183	0.113354	25.5796	6.22693e-60	2.64632e-58	126.046
chr21:40840984	3.78707	0.720366	25.5796	6.22823e-60	2.64686e-58	126.045
chr2:43251543	2.94646	-1.51128	25.5796	6.22927e-60	2.64728e-58	126.045
chr16:88771799	2.59671	1.49506	25.5795	6.2315e-60	2.64822e-58	126.045
chr9:131524945	3.25573	0.702988	25.5795	6.23198e-60	2.6484e-58	126.045
chr9:98503666	2.99232	-0.00542683	25.5795	6.23255e-60	2.64863e-58	126.045
chr16:67528420	3.77829	-0.111098	25.5794	6.23346e-60	2.649e-58	126.045
chr13:110346671	4.02512	-0.92122	25.5794	6.23362e-60	2.64905e-58	126.045
chr10:631429	2.21951	1.59451	25.5793	6.23753e-60	2.6507e-58	126.044
chr1:31614698	3.56354	-0.0362805	25.5793	6.23857e-60	2.65112e-58	126.044
chr9:133537200	3.08537	1.01366	25.5791	6.24286e-60	2.65293e-58	126.043
chr4:101954151	4.13207	-1.0997	25.5791	6.24549e-60	2.65403e-58	126.043
chr4:184328499	-3.91488	0.591829	-25.5788	6.25427e-60	2.65774e-58	126.041
chr11:64267593	4.13744	-0.401159	25.5788	6.25463e-60	2.65789e-58	126.041
chr3:129612228	3.74841	-1.20774	25.5785	6.26252e-60	2.66122e-58	126.04
chr15:40280688	3.37988	-0.191159	25.5785	6.26411e-60	2.66188e-58	126.04
chr12:119176090	3.08024	-1.13024	25.5784	6.26662e-60	2.66293e-58	126.039
chr16:55329653	3.56988	-1.48994	25.5783	6.26895e-60	2.6639e-58	126.039
chr6:89059001	3.07159	1.81409	25.5782	6.27388e-60	2.66598e-58	126.038
chr3:134376081	3.51829	1.35207	25.5781	6.27679e-60	2.6672e-58	126.038
chr19:4839124	2.76963	1.48396	25.5781	6.27711e-60	2.66732e-58	126.038
chr16:4086072	3.60854	-0.934634	25.578	6.27992e-60	2.6685e-58	126.037
chr5:179913170	-3.74707	1.43293	-25.5779	6.2824e-60	2.66954e-58	126.037
chr19:16326973	4.0489	-0.206402	25.5779	6.28356e-60	2.67002e-58	126.037
chr8:143931251	3.00976	1.14341	25.5779	6.28449e-60	2.67039e-58	126.036
chr11:61505874	-3.45768	-0.294451	-25.5776	6.29218e-60	2.67364e-58	126.035
chr11:67271675	-2.71976	-2.14902	-25.5776	6.29251e-60	2.67377e-58	126.035
chr1:207751442	2.91488	-1.98512	25.5775	6.29705e-60	2.67568e-58	126.034
chr2:49154282	3.14841	-1.49762	25.5775	6.2971e-60	2.67569e-58	126.034
chr4:8607978	-2.82841	0.293232	-25.5775	6.29717e-60	2.6757e-58	126.034
chr22:47119331	2.785	1.83543	25.5774	6.30051e-60	2.6771e-58	126.034
chr13:20406166	4.24524	-0.766159	25.5773	6.30194e-60	2.67769e-58	126.034
chr17:6996691	2.94402	1.06128	25.5773	6.30215e-60	2.67777e-58	126.034
chr1:45306314	3.3028	0.0766463	25.5772	6.30703e-60	2.67983e-58	126.033
chr15:71349410	2.1661	1.01488	25.5772	6.30771e-60	2.6801e-58	126.033
chr13:24989398	3.22341	-1.37939	25.5772	6.3078e-60	2.68012e-58	126.033
chr3:170360630	4.00195	0.0979268	25.5772	6.308e-60	2.68019e-58	126.033
chr10:103054116	2.56427	-2.6153	25.5771	6.31103e-60	2.68146e-58	126.032
chr14:100675221	2.65037	-1.57665	25.577	6.31239e-60	2.68202e-58	126.032
chr10:73852969	2.99232	1.52799	25.577	6.31352e-60	2.68248e-58	126.032
chr15:48646618	3.47415	-0.176341	25.5769	6.31603e-60	2.68353e-58	126.031
chr10:93757048	2.93098	1.09951	25.5769	6.31681e-60	2.68385e-58	126.031
chr17:6996911	3.1411	1.27445	25.5769	6.31694e-60	2.68389e-58	126.031
chr7:70720381	-3.26585	-1.35634	-25.5769	6.31727e-60	2.68401e-58	126.031
chr14:61616350	4.21366	-0.527805	25.5769	6.31803e-60	2.68432e-58	126.031
chr9:69176985	3.41244	-1.4661	25.5768	6.32049e-60	2.68534e-58	126.031
chr16:75249762	2.90415	0.680488	25.5768	6.32128e-60	2.68567e-58	126.031
chr1:220896494	3.87549	-0.673476	25.5767	6.32163e-60	2.6858e-58	126.031
chr19:16371854	-2.73122	-1.72756	-25.5767	6.3222e-60	2.68602e-58	126.03
chr16:57628123	3.93146	-0.400732	25.5767	6.32246e-60	2.68612e-58	126.03
chr8:10335461	3.22061	-1.21201	25.5766	6.32568e-60	2.68747e-58	126.03
chr6:138800924	3.77841	-0.604939	25.5766	6.32573e-60	2.68747e-58	126.03
chr1:44801022	2.62805	-2.88427	25.5765	6.33021e-60	2.68936e-58	126.029
chr10:80207715	3.91463	-2.01037	25.5765	6.33068e-60	2.68954e-58	126.029
chr10:106577702	3.90085	-0.775427	25.5764	6.33213e-60	2.69014e-58	126.029
chr17:81732625	-2.71439	-0.313902	-25.5764	6.33324e-60	2.6906e-58	126.029
chr19:24128235	3.29037	1.6997	25.5764	6.33461e-60	2.69116e-58	126.029
chr10:4733584	4.09354	-1.10445	25.5763	6.33673e-60	2.69205e-58	126.028
chr15:63060967	3.17659	1.11817	25.5763	6.33696e-60	2.69213e-58	126.028
chr7:45916081	2.54122	1.77207	25.5763	6.33797e-60	2.69254e-58	126.028
chr12:115175076	2.975	-2.04091	25.5762	6.33957e-60	2.69321e-58	126.028
chr7:768706	2.59549	0.754695	25.5762	6.34009e-60	2.69341e-58	126.028
chr8:52406551	2.54024	0.122317	25.5762	6.34049e-60	2.69357e-58	126.028
chr2:64116142	-3.33427	-0.91128	-25.5761	6.34301e-60	2.69462e-58	126.027
chr19:3133580	-3.12195	-1.51915	-25.5761	6.34377e-60	2.69492e-58	126.027
chr6:159982082	-3.02829	-1.6428	-25.5761	6.34411e-60	2.69505e-58	126.027
chr7:41004218	2.97951	1.9711	25.5761	6.34436e-60	2.69514e-58	126.027
chr7:833207	4.04366	-0.95561	25.576	6.34786e-60	2.69661e-58	126.026
chr5:133967341	3.86841	-0.485793	25.5759	6.34994e-60	2.69748e-58	126.026
chr11:7485713	2.78488	1.86378	25.5758	6.35246e-60	2.69853e-58	126.026
chr7:69434560	-3.68317	0.355366	-25.5756	6.35938e-60	2.70146e-58	126.025
chr22:17785458	2.77598	-0.609207	25.5756	6.35993e-60	2.70167e-58	126.025
chr10:97413251	-4.17646	0.744085	-25.5755	6.36395e-60	2.70336e-58	126.024
chr4:2746395	3.71134	-1.30713	25.5753	6.36865e-60	2.70535e-58	126.023
chrX:40156292	3.56732	-1.63622	25.5753	6.36996e-60	2.70588e-58	126.023
chr11:69436917	2.82061	1.58262	25.5751	6.3749e-60	2.70797e-58	126.022
chr11:71269831	4.38585	0.332317	25.5751	6.37592e-60	2.70838e-58	126.022
chr17:81385424	2.43915	0.981037	25.5751	6.37704e-60	2.70884e-58	126.022
chr7:98218014	-3.31146	1.69256	-25.5751	6.37721e-60	2.7089e-58	126.022
chr2:217937575	-2.52854	-0.482073	-25.575	6.37979e-60	2.70998e-58	126.021
chr15:78757116	4.19732	0.644146	25.5749	6.38211e-60	2.71095e-58	126.021
chr21:43812342	-4.06012	0.525793	-25.5749	6.38466e-60	2.71201e-58	126.021
chr19:45386057	-3.22793	-1.34823	-25.5748	6.38591e-60	2.71253e-58	126.02
chr22:23216730	-3.99988	0.805915	-25.5748	6.3866e-60	2.7128e-58	126.02
chr16:56629127	2.6822	-0.442805	25.5747	6.38953e-60	2.71403e-58	126.02
chr15:74596963	3.4328	1.44689	25.5746	6.39176e-60	2.71496e-58	126.02
chr13:98328877	3.7939	-0.627073	25.5746	6.39207e-60	2.71508e-58	126.02
chr7:6154073	3.06829	1.75695	25.5746	6.39311e-60	2.7155e-58	126.019
chr7:144118439	3.23439	-0.414878	25.5746	6.39336e-60	2.71559e-58	126.019
chr2:25270184	2.96598	0.0267683	25.5745	6.39773e-60	2.71743e-58	126.019
chr10:21407031	3.17402	-1.40799	25.5744	6.39909e-60	2.71799e-58	126.018
chr17:9929248	2.85293	1.465	25.5744	6.39955e-60	2.71817e-58	126.018
chr12:47725180	3.52902	1.68976	25.5744	6.40038e-60	2.71851e-58	126.018
chr1:145708503	3.22988	-2.11884	25.5743	6.40445e-60	2.72022e-58	126.018
chr17:49941629	3.37049	-0.18878	25.5741	6.4087e-60	2.72201e-58	126.017
chr19:42519399	3.63378	-0.610183	25.5741	6.40901e-60	2.72213e-58	126.017
chr15:70266503	-3.76439	-0.0119512	-25.5741	6.40953e-60	2.72233e-58	126.017
chr3:71489674	-2.59561	1.0222	-25.5741	6.41144e-60	2.72312e-58	126.016
chr2:127400899	4.6339	-0.911341	25.5741	6.41147e-60	2.72312e-58	126.016
chr4:14879874	4.44841	-0.485305	25.5741	6.4117e-60	2.7232e-58	126.016
chr16:56324589	4.23585	-0.823049	25.574	6.41436e-60	2.72431e-58	126.016
chr7:47453286	2.98146	-2.09585	25.574	6.4147e-60	2.72444e-58	126.016
chr8:56117317	2.27841	0.116159	25.574	6.41511e-60	2.7246e-58	126.016
chr12:106084095	3.02012	-1.54604	25.5739	6.41542e-60	2.72471e-58	126.016
chr13:110575437	3.34317	0.265122	25.5739	6.41719e-60	2.72545e-58	126.016
chr6:150178110	4.5361	-0.73439	25.5739	6.41813e-60	2.72583e-58	126.015
chr11:65423572	2.78378	-2.84421	25.5738	6.41968e-60	2.72647e-58	126.015
chr3:185537422	-3.72305	-1.51604	-25.5736	6.42565e-60	2.72899e-58	126.014
chr6:7141865	3.66829	-1.32256	25.5735	6.43162e-60	2.73151e-58	126.013
chr3:183158767	3.55402	-0.0477439	25.5734	6.43398e-60	2.73249e-58	126.013
chr13:44198746	3.89098	-1.01524	25.5733	6.43597e-60	2.73332e-58	126.013
chr7:6165997	4.45671	-0.334451	25.5733	6.43832e-60	2.7343e-58	126.012
chr16:73047269	3.84634	-1.20805	25.5732	6.43948e-60	2.73478e-58	126.012
chr17:42671258	-2.9328	0.625305	-25.5731	6.44449e-60	2.73689e-58	126.011
chr20:64080832	2.83549	-2.29738	25.5731	6.44457e-60	2.73691e-58	126.011
chr9:136821911	3.52195	0.123537	25.5731	6.44524e-60	2.73717e-58	126.011
chr2:20375148	3.71805	1.01707	25.5731	6.44526e-60	2.73717e-58	126.011
chr13:75804144	2.79378	-1.54287	25.5731	6.44532e-60	2.73718e-58	126.011
chr1:17554128	3.74256	-1.3703	25.573	6.4458e-60	2.73736e-58	126.011
chr2:98508770	-4.37915	0.872012	-25.573	6.44821e-60	2.73837e-58	126.011
chr9:97877106	-3.61366	-0.666585	-25.5729	6.44995e-60	2.73909e-58	126.01
chr17:42685364	4.76646	-0.105183	25.5728	6.45276e-60	2.74027e-58	126.01
chr18:77133893	4.01049	-1.97744	25.5728	6.45282e-60	2.74028e-58	126.01
chr18:64272311	2.69829	1.2172	25.5728	6.45302e-60	2.74035e-58	126.01
chr2:172557441	3.11134	-2.0264	25.5728	6.45449e-60	2.74096e-58	126.01
chr15:36407744	3.37341	-1.46915	25.5727	6.45736e-60	2.74216e-58	126.009
chr21:42235301	3.58244	-2.41098	25.5727	6.45761e-60	2.74225e-58	126.009
chr17:27598539	3.28439	0.789512	25.5726	6.45958e-60	2.74307e-58	126.009
chr17:11251759	3.13537	-0.62561	25.5726	6.45985e-60	2.74317e-58	126.009
chr16:57737081	3.14329	-2.37787	25.5726	6.46191e-60	2.74402e-58	126.009
chr17:970172	3.16451	-1.33055	25.5725	6.46262e-60	2.74431e-58	126.009
chr16:17301767	-2.9828	-0.923963	-25.5725	6.4643e-60	2.74501e-58	126.008
chr16:49547394	2.59378	1.47726	25.5725	6.46443e-60	2.74504e-58	126.008
chr17:60087381	3.31134	-2.27043	25.5724	6.46833e-60	2.74668e-58	126.008
chr2:10305971	2.64305	0.697866	25.5723	6.47202e-60	2.74823e-58	126.007
chr16:88110625	3.32585	1.02622	25.5723	6.47235e-60	2.74836e-58	126.007
chr10:8047895	-3.3728	-1.62043	-25.5723	6.47261e-60	2.74845e-58	126.007
chr8:144504326	3.28317	0.90561	25.5722	6.47505e-60	2.74947e-58	126.007
chr11:35950286	2.7522	0.626951	25.5722	6.47555e-60	2.74967e-58	126.007
chr6:91879650	3.66061	-0.957866	25.5721	6.47747e-60	2.75046e-58	126.006
chr7:1008569	2.95976	1.17927	25.5721	6.47786e-60	2.75061e-58	126.006
chr10:24953902	4.69927	0.294634	25.5721	6.47905e-60	2.7511e-58	126.006
chr15:101445660	-3.88512	0.893902	-25.572	6.47984e-60	2.75142e-58	126.006
chr10:15345016	-3.3322	-1.74646	-25.572	6.48153e-60	2.75212e-58	126.006
chr16:78888553	2.51207	1.73872	25.572	6.48187e-60	2.75225e-58	126.006
chr3:50253097	2.78817	1.69116	25.572	6.48207e-60	2.75232e-58	126.006
chr7:47228092	3.98341	-1.97927	25.572	6.48267e-60	2.75255e-58	126.005
chr10:129034104	-4.10402	0.406037	-25.5718	6.48656e-60	2.75419e-58	126.005
chr7:151381920	-3.43183	-1.76335	-25.5718	6.48815e-60	2.75485e-58	126.005
chr3:55474479	4.31939	0.160793	25.5718	6.48893e-60	2.75516e-58	126.004
chr7:127615465	2.73732	-0.52878	25.5718	6.48903e-60	2.75519e-58	126.004
chr12:114674627	-3.71049	0.262805	-25.5717	6.49152e-60	2.75623e-58	126.004
chr2:64637508	-3.60927	-0.649634	-25.5716	6.49333e-60	2.75698e-58	126.004
chr20:53346414	3.97402	-1.12994	25.5716	6.49384e-60	2.75718e-58	126.004
chr2:11679645	2.94634	0.109634	25.5714	6.502e-60	2.76063e-58	126.002
chr17:17810813	3.44537	0.312439	25.5714	6.50328e-60	2.76115e-58	126.002
chr3:39132399	3.90122	-1.68293	25.5713	6.50448e-60	2.76164e-58	126.002
chr17:65207692	3.70183	-1.44018	25.5713	6.50489e-60	2.7618e-58	126.002
chr7:100805104	3.33268	1.2889	25.5713	6.50664e-60	2.76253e-58	126.002
chr4:1205608	3.51841	-0.504573	25.5712	6.50758e-60	2.76291e-58	126.002
chr18:69469573	3.05695	0.447378	25.5712	6.50976e-60	2.76382e-58	126.001
chr17:21272806	2.87988	-0.329451	25.5711	6.51034e-60	2.76405e-58	126.001
chr2:58842114	2.86622	0.464451	25.5711	6.51197e-60	2.76472e-58	126.001
chr12:121466004	-2.67585	-0.978537	-25.5708	6.5231e-60	2.76943e-58	125.999
chr12:118138166	2.93512	1.47793	25.5708	6.52336e-60	2.76953e-58	125.999
chr20:36465990	3.58902	0.107561	25.5706	6.52787e-60	2.77142e-58	125.998
chr15:92882002	3.37805	-1.35341	25.5706	6.52795e-60	2.77144e-58	125.998
chr2:201348455	2.96037	1.14079	25.5706	6.529e-60	2.77187e-58	125.998
chr10:62017147	-3.64183	-0.3275	-25.5705	6.53165e-60	2.77298e-58	125.998
chr7:47623576	3.10573	1.67506	25.5704	6.53562e-60	2.77465e-58	125.997
chr12:17802960	3.82146	0.556707	25.5703	6.53819e-60	2.77572e-58	125.997
chr14:101440633	5.35634	-0.167561	25.5703	6.5404e-60	2.77664e-58	125.997
chr19:16420868	2.92085	1.75445	25.5702	6.54151e-60	2.7771e-58	125.996
chr14:77821258	2.69573	2.14384	25.5702	6.54426e-60	2.77825e-58	125.996
chr7:41701654	4.50183	-1.64091	25.5701	6.54501e-60	2.77855e-58	125.996
chr2:1900954	2.96646	0.317134	25.5701	6.54569e-60	2.77882e-58	125.996
chr1:40922986	4.30915	-0.436159	25.57	6.54917e-60	2.78028e-58	125.995
chr14:68495048	4.09049	-0.681463	25.5699	6.55172e-60	2.78135e-58	125.995
chr11:73214443	-3.52415	0.645854	-25.5697	6.55953e-60	2.78464e-58	125.994
chr6:47017149	3.12317	1.01634	25.5697	6.56118e-60	2.78533e-58	125.993
chr20:43962474	2.7578	1.77683	25.5697	6.56165e-60	2.78551e-58	125.993
chr14:72451508	-3.50134	-0.298476	-25.5696	6.56483e-60	2.78684e-58	125.993
chr1:220881639	2.83159	-1.00494	25.5696	6.56494e-60	2.78687e-58	125.993
chr2:197161213	2.45939	2.00152	25.5694	6.56962e-60	2.78884e-58	125.992
chr16:89151133	3.46768	1.25201	25.5694	6.57007e-60	2.78902e-58	125.992
chr3:13028337	2.9878	-0.359634	25.5694	6.57014e-60	2.78903e-58	125.992
chr17:1105973	-2.64366	-1.13817	-25.5692	6.57726e-60	2.79203e-58	125.991
chr9:136533561	-3.83817	0.565061	-25.5692	6.57729e-60	2.79203e-58	125.991
chr12:111181651	-3.99354	1.05872	-25.5691	6.58026e-60	2.79327e-58	125.99
chr1:16946722	2.93512	1.38524	25.5689	6.58841e-60	2.79672e-58	125.989
chr3:195810650	4.16524	-0.566646	25.5689	6.58915e-60	2.79701e-58	125.989
chr2:120741027	3.22171	-1.55341	25.5689	6.58927e-60	2.79705e-58	125.989
chr2:63699118	3.6711	-0.313476	25.5688	6.59121e-60	2.79785e-58	125.989
chr12:127559847	-3.60817	-1.25482	-25.5688	6.59131e-60	2.79788e-58	125.989
chr22:46686006	-3.4072	1.3714	-25.5687	6.59464e-60	2.79927e-58	125.988
chr12:48981884	-2.19866	-1.83018	-25.5687	6.5959e-60	2.79979e-58	125.988
chr7:100270055	3.32805	-0.287805	25.5686	6.59883e-60	2.80102e-58	125.988
chr17:47885192	3.72476	-1.11482	25.5685	6.59991e-60	2.80146e-58	125.988
chr16:89071623	2.98329	0.681768	25.5685	6.60218e-60	2.80241e-58	125.987
chr11:126084294	-3.29854	0.458415	-25.5684	6.6033e-60	2.80287e-58	125.987
chr2:208129836	2.77805	2.44317	25.5684	6.60347e-60	2.80292e-58	125.987
chr17:62750852	3.74805	0.617439	25.5684	6.60456e-60	2.80337e-58	125.987
chr3:195048670	2.72524	1.5736	25.5684	6.60476e-60	2.80344e-58	125.987
chr18:31447014	2.74024	1.25341	25.5684	6.60642e-60	2.80412e-58	125.987
chr3:55128068	-4.0772	0.987622	-25.5684	6.60647e-60	2.80413e-58	125.987
chr6:56772424	3.5411	0.337988	25.5683	6.60827e-60	2.80487e-58	125.986
chr2:37323603	2.5789	-0.23689	25.5682	6.61221e-60	2.80653e-58	125.986
chr16:57826928	2.75024	0.86439	25.5682	6.61288e-60	2.8068e-58	125.986
chr4:188015537	4.13817	-0.807744	25.5681	6.61539e-60	2.80784e-58	125.985
chr17:41782086	4.26634	-0.507073	25.5681	6.61573e-60	2.80797e-58	125.985
chr20:19409016	4.10756	-1.11122	25.5681	6.6158e-60	2.80798e-58	125.985
chr1:201022848	2.34	-0.528293	25.5681	6.61596e-60	2.80804e-58	125.985
chr10:71343637	3.12683	-1.9461	25.568	6.61704e-60	2.80848e-58	125.985
chr11:46243893	2.38341	-0.382805	25.5679	6.6215e-60	2.81035e-58	125.984
chr1:11919584	3.23207	0.904573	25.5678	6.6245e-60	2.81161e-58	125.984
chr15:93829334	3.75927	0.220854	25.5677	6.62824e-60	2.81318e-58	125.983
chr17:79952697	3.94098	-1.435	25.5676	6.63152e-60	2.81455e-58	125.983
chr4:21195813	3.41415	-0.183171	25.5676	6.63369e-60	2.81546e-58	125.982
chr17:75635464	4.21561	0.96939	25.5675	6.63514e-60	2.81606e-58	125.982
chr8:42378788	3.35817	0.537012	25.5675	6.63599e-60	2.8164e-58	125.982
chr21:30282943	2.4428	0.28189	25.5675	6.63728e-60	2.81691e-58	125.982
chr22:31037365	3.96756	-0.307317	25.5675	6.63729e-60	2.81691e-58	125.982
chr2:107064807	4.23793	-0.411159	25.5674	6.63866e-60	2.81748e-58	125.982
chrX:40087920	2.77488	-1.18927	25.5673	6.64146e-60	2.81865e-58	125.981
chr1:10704849	3.1622	-2.17817	25.5672	6.64502e-60	2.82015e-58	125.981
chr8:1676106	2.7872	0.0381098	25.5671	6.64879e-60	2.82173e-58	125.98
chr17:40442857	4.37524	-1.37762	25.567	6.6519e-60	2.82303e-58	125.98
chr1:35574008	4.28085	-1.38799	25.5669	6.65707e-60	2.82521e-58	125.979
chr13:40993279	2.89329	-1.52018	25.5669	6.65809e-60	2.82562e-58	125.979
chr3:149180185	4.64634	-1.52793	25.5668	6.66115e-60	2.82691e-58	125.978
chr12:123143016	3.9772	-0.873476	25.5667	6.66253e-60	2.82747e-58	125.978
chr20:2750012	3.18049	-1.62976	25.5667	6.66523e-60	2.8286e-58	125.978
chr5:1128078	3.90902	-1.24049	25.5666	6.66791e-60	2.82972e-58	125.977
chr6:35686590	3.60329	0.158841	25.5665	6.67093e-60	2.83099e-58	125.977
chr19:685262	3.80561	1.50427	25.5665	6.6726e-60	2.83168e-58	125.977
chr2:205859228	4.1072	-0.795915	25.5664	6.67411e-60	2.8323e-58	125.976
chr10:74004342	3.71122	0.362439	25.5664	6.67554e-60	2.83289e-58	125.976
chr2:222426283	-2.7261	-1.58476	-25.5664	6.67573e-60	2.83295e-58	125.976
chr3:69741577	2.20329	1.77726	25.5663	6.67773e-60	2.83379e-58	125.976
chr14:63761961	4.14561	-1.45561	25.5663	6.67799e-60	2.83387e-58	125.976
chr3:58564995	2.93146	-2.23146	25.5663	6.678e-60	2.83387e-58	125.976
chr19:55487334	3.01963	-1.62738	25.5663	6.67818e-60	2.83393e-58	125.976
chr1:8206977	3.00878	1.10817	25.5663	6.67929e-60	2.83438e-58	125.976
chr12:116165132	3.58951	-1.4272	25.5662	6.68036e-60	2.83481e-58	125.975
chrX:97525039	3.18366	1.42976	25.5662	6.6806e-60	2.8349e-58	125.975
chr7:50712016	2.87951	0.829268	25.5662	6.68138e-60	2.83521e-58	125.975
chr19:44757661	4.88207	-1.45091	25.5662	6.68267e-60	2.83574e-58	125.975
chr15:66369924	-2.65695	-1.49909	-25.5661	6.68591e-60	2.8371e-58	125.975
chr11:1771340	-3.72244	0.54061	-25.566	6.68864e-60	2.83824e-58	125.974
chr5:39426288	3.50256	-0.114329	25.566	6.68979e-60	2.83871e-58	125.974
chr6:32172980	3.53	-1.07378	25.566	6.6899e-60	2.83874e-58	125.974
chr11:2172028	3.49049	-0.719268	25.5659	6.69038e-60	2.83893e-58	125.974
chr19:16326883	3.70476	-1.49811	25.5659	6.69195e-60	2.83958e-58	125.974
chr4:14879873	4.05366	-0.478293	25.5659	6.69285e-60	2.83994e-58	125.974
chr2:1591793	2.7822	0.458537	25.5659	6.69345e-60	2.84018e-58	125.973
chr2:234490903	-3.21341	-0.213659	-25.5658	6.69463e-60	2.84067e-58	125.973
chr6:19812654	3.02671	-1.73616	25.5658	6.69536e-60	2.84096e-58	125.973
chr9:136945676	2.64463	0.231341	25.5655	6.70541e-60	2.8452e-58	125.972
chr19:46849642	3.81061	-1.46982	25.5655	6.70718e-60	2.84594e-58	125.971
chr13:114100768	4.72183	-0.542866	25.5654	6.70927e-60	2.84681e-58	125.971
chr16:49854215	4.00183	0.211159	25.5654	6.70946e-60	2.84687e-58	125.971
chr22:28396290	2.65732	-2.21159	25.5654	6.71005e-60	2.8471e-58	125.971
chr16:88727648	3.14695	1.18591	25.5653	6.71334e-60	2.84848e-58	125.97
chr19:39408856	2.72354	-0.334817	25.5653	6.7135e-60	2.84853e-58	125.97
chr10:119670936	3.53549	-0.630305	25.5653	6.71425e-60	2.84883e-58	125.97
chr21:43812350	-4.19037	0.9325	-25.5652	6.7175e-60	2.85019e-58	125.97
chr20:17835342	2.87732	0.561829	25.5651	6.7187e-60	2.85069e-58	125.97
chr17:47852679	-2.87268	1.03756	-25.5651	6.71938e-60	2.85096e-58	125.97
chr7:116524290	3.07085	-0.227988	25.565	6.72213e-60	2.85211e-58	125.969
chr9:136374386	4.7639	-0.65939	25.565	6.72484e-60	2.85324e-58	125.969
chr2:236976312	-4.00415	0.0346341	-25.565	6.72497e-60	2.85328e-58	125.969
chr8:60872491	2.90488	0.932805	25.5649	6.7288e-60	2.85488e-58	125.968
chr19:33291105	4.14829	-0.271951	25.5648	6.73133e-60	2.85594e-58	125.968
chr22:41799705	3.00061	-0.224085	25.5647	6.73328e-60	2.85675e-58	125.967
chr1:51326393	2.24793	2.13128	25.5647	6.73349e-60	2.85682e-58	125.967
chr5:37668653	4.06671	-1.08884	25.5647	6.73374e-60	2.85691e-58	125.967
chr17:51085441	3.80427	-0.457744	25.5647	6.73448e-60	2.85721e-58	125.967
chr3:32959683	3.03549	-1.01238	25.5647	6.73453e-60	2.85721e-58	125.967
chr2:230872204	2.74841	2.1325	25.5647	6.73515e-60	2.85746e-58	125.967
chr12:29242096	-3.30793	-1.64872	-25.5646	6.73882e-60	2.859e-58	125.967
chr17:870022	3.06451	-2.6975	25.5646	6.73901e-60	2.85906e-58	125.967
chr17:45429387	3.81622	-0.40872	25.5645	6.74069e-60	2.85975e-58	125.966
chr5:147907015	2.94	2.44622	25.5645	6.74104e-60	2.85989e-58	125.966
chr1:116708762	3.89207	-0.705549	25.5645	6.74188e-60	2.86022e-58	125.966
chr12:4026066	2.79732	0.781707	25.5645	6.74204e-60	2.86028e-58	125.966
chr19:52891723	3.33366	1.16793	25.5644	6.74517e-60	2.86159e-58	125.966
chr6:161353399	4.03561	-1.09024	25.5643	6.74732e-60	2.86248e-58	125.965
chr4:3369047	-3.40024	0.716341	-25.5643	6.74849e-60	2.86296e-58	125.965
chr12:57194020	3.67598	0.137012	25.5643	6.74934e-60	2.8633e-58	125.965
chr20:58988432	3.625	0.640671	25.5643	6.74979e-60	2.86348e-58	125.965
chr10:124733331	4.27878	-1.43098	25.5642	6.75063e-60	2.86381e-58	125.965
chr8:26359375	-3.2789	0.0914024	-25.5642	6.7509e-60	2.86391e-58	125.965
chr6:168440095	3.2928	-1.67457	25.5642	6.75309e-60	2.86482e-58	125.965
chr9:118596482	3.01122	-0.88939	25.5642	6.75326e-60	2.86488e-58	125.965
chr18:62437947	-2.39744	-2.17396	-25.5642	6.75361e-60	2.86501e-58	125.964
chr20:36496737	3.13183	1.95555	25.5641	6.75625e-60	2.86611e-58	125.964
chr10:27911694	3.58561	-0.179146	25.564	6.7582e-60	2.86692e-58	125.964
chr10:101536258	-3.4211	0.33872	-25.564	6.75865e-60	2.86709e-58	125.964
chr18:27428955	3.0111	0.701646	25.564	6.75874e-60	2.86712e-58	125.964
chr6:32046197	3.23671	0.214695	25.5639	6.76109e-60	2.86809e-58	125.963
chr17:2029100	2.67061	1.16543	25.5638	6.76777e-60	2.87091e-58	125.962
chr1:21937996	4.28293	-1.20146	25.5636	6.77225e-60	2.87279e-58	125.962
chr2:152466244	3.58829	1.24988	25.5636	6.77254e-60	2.8729e-58	125.962
chr12:46964638	4.1678	-1.33756	25.5636	6.77341e-60	2.87325e-58	125.962
chr10:77812963	2.58488	1.82012	25.5636	6.77467e-60	2.87377e-58	125.961
chr13:109784229	3.58793	0.86811	25.5636	6.77479e-60	2.8738e-58	125.961
chr2:64093533	3.65829	1.61646	25.5635	6.7783e-60	2.87527e-58	125.961
chr1:6820203	3.59854	1.47317	25.5634	6.78124e-60	2.8765e-58	125.96
chr11:118659924	3.23744	-1.60567	25.5633	6.78563e-60	2.87835e-58	125.96
chr16:88101914	-3.4378	-0.766585	-25.5631	6.78996e-60	2.88017e-58	125.959
chr16:85566935	3.35695	-0.394085	25.5631	6.7927e-60	2.88131e-58	125.959
chr17:72476495	-2.76183	-0.712012	-25.563	6.79373e-60	2.88173e-58	125.959
chr2:96550316	4.13293	-0.319878	25.563	6.79405e-60	2.88185e-58	125.959
chr5:3327915	2.38329	1.57982	25.563	6.79437e-60	2.88197e-58	125.958
chr7:19177579	-3.58427	-0.711768	-25.5629	6.79687e-60	2.88301e-58	125.958
chr11:64255614	3.32756	-0.694878	25.5629	6.79797e-60	2.88346e-58	125.958
chr10:51860396	3.22951	-1.33122	25.5628	6.80299e-60	2.88557e-58	125.957
chr1:10860430	3.02415	0.571341	25.5627	6.80614e-60	2.88689e-58	125.957
chr17:41583290	3.31085	-0.256768	25.5627	6.80691e-60	2.8872e-58	125.957
chr3:42844004	2.8878	-0.00243902	25.5626	6.80954e-60	2.88829e-58	125.956
chr7:81562800	2.86573	0.244329	25.5626	6.81013e-60	2.88853e-58	125.956
chr3:197204238	-3.06573	0.700671	-25.5626	6.81019e-60	2.88854e-58	125.956
chr19:55546020	3.20976	0.464268	25.5625	6.81144e-60	2.88905e-58	125.956
chr17:78323008	3.59146	0.320488	25.5625	6.81194e-60	2.88924e-58	125.956
chr3:8990828	2.80244	2.05976	25.5625	6.8125e-60	2.88946e-58	125.956
chr9:91038365	2.93463	0.207439	25.5625	6.81418e-60	2.89016e-58	125.956
chr3:183821390	2.39963	1.81762	25.5624	6.81468e-60	2.89035e-58	125.955
chr10:3811476	3.46329	-2.05506	25.5623	6.81855e-60	2.89197e-58	125.955
chr6:149246867	-3.59671	0.107012	-25.5623	6.82006e-60	2.8926e-58	125.955
chr12:94225783	3.06476	0.673841	25.5623	6.82119e-60	2.89306e-58	125.955
chr12:76765385	3.69	-1.09085	25.5621	6.82579e-60	2.89499e-58	125.954
chr2:240500622	3.15378	1.97494	25.5621	6.82602e-60	2.89507e-58	125.954
chr16:79519664	-3.9422	0.194878	-25.5621	6.8285e-60	2.89611e-58	125.953
chr10:15818069	2.51512	1.18061	25.562	6.82929e-60	2.89643e-58	125.953
chr3:66573469	3.3061	-1.8489	25.562	6.83007e-60	2.89674e-58	125.953
chr12:2274117	2.30854	1.54915	25.562	6.83072e-60	2.897e-58	125.953
chr3:23202215	3.55878	-0.87939	25.562	6.8318e-60	2.89744e-58	125.953
chr1:227944224	4.0311	0.490671	25.5619	6.83288e-60	2.89788e-58	125.953
chr11:124897031	3.7011	-0.371402	25.5618	6.83635e-60	2.89933e-58	125.952
chr5:73813415	-3.1039	-0.387317	-25.5617	6.8425e-60	2.90192e-58	125.951
chr3:126418773	4.35939	-0.282866	25.5617	6.84297e-60	2.9021e-58	125.951
chr12:52799296	3.96732	-0.320488	25.5616	6.84355e-60	2.90233e-58	125.951
chr1:15949111	3.26488	0.0818293	25.5616	6.8447e-60	2.9028e-58	125.951
chr1:53982300	-2.4778	-1.81512	-25.5616	6.84582e-60	2.90326e-58	125.951
chr1:30885668	-3.64744	-0.16811	-25.5615	6.84786e-60	2.90411e-58	125.951
chr16:17469012	3.13902	0.343293	25.5615	6.84829e-60	2.90427e-58	125.951
chr11:1927808	3.96439	-1.29207	25.5614	6.85133e-60	2.90554e-58	125.95
chr3:57753892	3.52366	0.324878	25.5612	6.861e-60	2.90962e-58	125.949
chr2:173394475	3.36146	-0.248415	25.5611	6.86123e-60	2.90971e-58	125.949
chr3:57065758	3.655	0.806768	25.5611	6.86403e-60	2.91087e-58	125.948
chr1:43067042	3.82927	1.11134	25.561	6.86738e-60	2.91228e-58	125.948
chr13:75395353	-3.45976	1.69512	-25.5609	6.8697e-60	2.91325e-58	125.947
chr11:35289370	3.15988	1.35567	25.5608	6.87256e-60	2.91444e-58	125.947
chr11:2167648	3.48585	0.903537	25.5606	6.88176e-60	2.91832e-58	125.946
chr3:185630514	-3.35963	1.20287	-25.5604	6.88763e-60	2.9208e-58	125.945
chr12:12465784	3.42659	1.74939	25.5604	6.88822e-60	2.92102e-58	125.945
chr14:100868293	3.34402	0.418232	25.5604	6.88825e-60	2.92102e-58	125.945
chr11:29185531	3.81659	-1.49183	25.5604	6.88918e-60	2.9214e-58	125.945
chr3:151320357	-3.52695	-1.29628	-25.5604	6.88969e-60	2.9216e-58	125.945
chr7:42993163	2.84098	0.583293	25.5602	6.89477e-60	2.92373e-58	125.944
chr20:44115884	-2.21524	0.68628	-25.5602	6.89563e-60	2.92408e-58	125.944
chr3:13019439	4.10207	-1.43213	25.5602	6.89667e-60	2.9245e-58	125.944
chr8:8254523	3.19134	0.448476	25.5602	6.8969e-60	2.92458e-58	125.943
chr1:19643437	3.54939	-1.26567	25.5601	6.89868e-60	2.92532e-58	125.943
chr7:151382216	-4.22	-1.16402	-25.56	6.90251e-60	2.92693e-58	125.943
chr3:53152134	2.76183	2.0825	25.56	6.90277e-60	2.92702e-58	125.943
chr16:11403231	2.54695	1.11762	25.56	6.9041e-60	2.92756e-58	125.942
chr10:13616434	4.52963	-0.00835366	25.56	6.90424e-60	2.92761e-58	125.942
chr1:24778755	3.49146	-1.61646	25.5599	6.9048e-60	2.92782e-58	125.942
chr16:85144638	2.80768	1.80091	25.5599	6.90513e-60	2.92795e-58	125.942
chr15:41496185	3.30915	-1.65811	25.5599	6.90598e-60	2.92829e-58	125.942
chr10:69232843	3.92341	1.15854	25.5599	6.90602e-60	2.92829e-58	125.942
chr1:2545310	2.46793	-0.385183	25.5599	6.90631e-60	2.92839e-58	125.942
chr6:11213588	3.74805	0.585366	25.5598	6.9085e-60	2.92931e-58	125.942
chr16:30824017	4.07207	0.0840854	25.5598	6.90865e-60	2.92935e-58	125.942
chr14:54803648	2.73341	0.714268	25.5598	6.91122e-60	2.93042e-58	125.941
chr22:37751305	4.19476	-1.17713	25.5597	6.91479e-60	2.93192e-58	125.941
chr2:237433171	4.02037	1.37823	25.5597	6.9151e-60	2.93203e-58	125.941
chr2:127618645	3.7161	-0.239024	25.5596	6.9177e-60	2.93312e-58	125.94
chr17:50558458	2.70159	0.283354	25.5596	6.91861e-60	2.93349e-58	125.94
chr15:60841368	4.1689	-0.492378	25.5595	6.91949e-60	2.93384e-58	125.94
chr3:124770510	3.7278	-0.0619512	25.5595	6.91954e-60	2.93384e-58	125.94
chr10:3500785	4.90732	-0.853537	25.5595	6.9197e-60	2.93389e-58	125.94
chr9:133918368	-2.8989	0.814329	-25.5595	6.91988e-60	2.93395e-58	125.94
chr22:21942148	3.51402	0.428354	25.5595	6.92004e-60	2.934e-58	125.94
chr20:50171983	2.31415	0.360488	25.5594	6.92607e-60	2.93654e-58	125.939
chr11:76670120	2.52817	-2.74652	25.5593	6.92662e-60	2.93676e-58	125.939
chr14:104099689	3.27732	0.167439	25.5593	6.92701e-60	2.9369e-58	125.939
chr14:42193334	3.48646	-1.89055	25.5593	6.9284e-60	2.93748e-58	125.939
chr16:1358096	3.1661	-0.624512	25.5593	6.92977e-60	2.93804e-58	125.939
chr9:106528367	3.37122	0.69878	25.5593	6.92987e-60	2.93806e-58	125.939
chr10:100114963	3.0872	0.107378	25.5592	6.93137e-60	2.93868e-58	125.939
chr5:149382279	3.49549	0.323354	25.5592	6.93345e-60	2.93954e-58	125.938
chr17:8084404	2.87146	-1.23195	25.5591	6.93377e-60	2.93966e-58	125.938
chr4:27101240	3.63012	-0.811402	25.5591	6.93451e-60	2.93996e-58	125.938
chr3:117279120	3.80902	-1.565	25.559	6.93974e-60	2.94216e-58	125.937
chr20:35305080	4.08768	-0.304207	25.5589	6.94146e-60	2.94287e-58	125.937
chr7:1040950	4.53939	-0.71128	25.5589	6.94205e-60	2.9431e-58	125.937
chr9:133979782	2.51012	-0.318476	25.5589	6.94427e-60	2.94402e-58	125.937
chr1:226637734	3.26122	0.444146	25.5588	6.94521e-60	2.9444e-58	125.937
chr5:14869903	3.30537	-1.8	25.5588	6.94536e-60	2.94445e-58	125.936
chr3:123410539	2.24232	1.13116	25.5588	6.9476e-60	2.94538e-58	125.936
chr1:245688153	-3.67768	-0.246037	-25.5587	6.94954e-60	2.94619e-58	125.936
chr6:1394400	3.05049	-0.820732	25.5585	6.95756e-60	2.94957e-58	125.935
chr11:19715612	4.03963	-1.44933	25.5585	6.95891e-60	2.95012e-58	125.935
chr5:138827620	3.41122	1.07341	25.5584	6.96143e-60	2.95117e-58	125.934
chr14:74885962	3.81793	-0.878598	25.5584	6.962e-60	2.9514e-58	125.934
chr7:154858360	2.95927	1.54415	25.5583	6.96531e-60	2.95278e-58	125.934
chr1:31521213	2.80573	-1.11116	25.5583	6.96596e-60	2.95304e-58	125.934
chr19:50546938	2.41866	-0.244329	25.5582	6.96662e-60	2.9533e-58	125.933
chr7:1000331	3.48451	1.29665	25.5582	6.9675e-60	2.95366e-58	125.933
chr22:38135671	3.5889	1.23238	25.5582	6.96781e-60	2.95377e-58	125.933
chr19:43470384	3.32427	-1.56226	25.5582	6.96787e-60	2.95378e-58	125.933
chr19:1169091	4.4922	-1.42378	25.5581	6.97089e-60	2.95504e-58	125.933
chr13:112344606	-2.77793	-1.41701	-25.5581	6.9714e-60	2.95524e-58	125.933
chr7:115352724	2.65012	-1.6086	25.558	6.97583e-60	2.9571e-58	125.932
chrX:130120353	2.74805	0.965854	25.558	6.97609e-60	2.95719e-58	125.932
chrX:149504160	2.96878	0.543537	25.5577	6.98596e-60	2.96135e-58	125.931
chr5:4640305	3.19524	-0.398841	25.5576	6.98987e-60	2.963e-58	125.93
chr22:37210533	3.48634	-1.04488	25.5576	6.99007e-60	2.96306e-58	125.93
chr14:100880731	2.56744	1.56043	25.5575	6.99262e-60	2.96412e-58	125.93
chr1:35574021	4.49573	-1.52445	25.5574	6.99708e-60	2.966e-58	125.929
chr9:131626408	2.65329	0.741402	25.5574	6.99874e-60	2.96668e-58	125.929
chr2:63053618	-2.80878	-1.86963	-25.5573	6.99992e-60	2.96716e-58	125.929
chr13:32385244	3.7572	-0.700549	25.5572	7.00494e-60	2.96928e-58	125.928
chr1:52574715	3.80085	-0.914329	25.5572	7.00637e-60	2.96986e-58	125.928
chr17:81685365	3.17329	0.792012	25.5571	7.00884e-60	2.97089e-58	125.927
chr17:41323091	2.82695	0.239817	25.5571	7.00892e-60	2.97091e-58	125.927
chr12:124117031	2.60061	1.9753	25.5571	7.0093e-60	2.97105e-58	125.927
chr19:14070636	3.2422	1.52988	25.557	7.01064e-60	2.9716e-58	125.927
chr20:56731632	3.30646	0.900305	25.557	7.0113e-60	2.97186e-58	125.927
chr17:48156388	-2.65159	-1.39933	-25.557	7.01206e-60	2.97216e-58	125.927
chr11:92180723	3.01256	-0.715305	25.5569	7.01478e-60	2.9733e-58	125.927
chr16:49621503	2.37634	1.98183	25.5568	7.01935e-60	2.97522e-58	125.926
chr17:29706544	-3.90451	-0.588232	-25.5568	7.01956e-60	2.97529e-58	125.926
chr2:29529138	3.26549	-2.1086	25.5568	7.01977e-60	2.97533e-58	125.926
chr2:241187243	2.8922	-0.897927	25.5568	7.01978e-60	2.97533e-58	125.926
chr12:2296145	4.12195	-1.72049	25.5568	7.01979e-60	2.97533e-58	125.926
chr20:44115919	-2.18549	0.102256	-25.5567	7.0232e-60	2.97676e-58	125.925
chr6:141326642	4.16402	-1.1997	25.5567	7.0233e-60	2.97679e-58	125.925
chr19:45782234	3.37476	-1.91189	25.5567	7.02499e-60	2.97748e-58	125.925
chr5:74149509	-4.02793	0.000426829	-25.5567	7.02511e-60	2.97752e-58	125.925
chr22:49545994	2.55524	1.55409	25.5566	7.02532e-60	2.97759e-58	125.925
chr17:17810846	3.41585	0.958659	25.5566	7.02699e-60	2.97828e-58	125.925
chr2:176490481	4.89768	-1.09323	25.5565	7.03056e-60	2.97977e-58	125.924
chr9:124280398	3.04585	-1.97634	25.5565	7.03107e-60	2.97997e-58	125.924
chr7:100631967	3.60683	0.52439	25.5563	7.03831e-60	2.98302e-58	125.923
chr4:80196414	3.07841	-2.21726	25.5563	7.03885e-60	2.98323e-58	125.923
chr1:178241814	2.38439	1.96329	25.5562	7.04039e-60	2.98387e-58	125.923
chr1:230102929	2.95829	0.114878	25.5562	7.04278e-60	2.98486e-58	125.923
chr8:36094222	2.84293	0.877439	25.5561	7.04374e-60	2.98525e-58	125.922
chr10:101062081	3.32683	-0.93439	25.5561	7.04639e-60	2.98636e-58	125.922
chr17:77529278	3.49268	-1.50683	25.5561	7.04651e-60	2.98639e-58	125.922
chr13:24119705	3.82122	-0.527195	25.556	7.05008e-60	2.98788e-58	125.922
chr12:132259320	2.72524	2.00311	25.556	7.05037e-60	2.98799e-58	125.921
chr11:12458263	2.47537	1.52183	25.5559	7.05218e-60	2.98873e-58	125.921
chr10:133013941	-2.89	1.05537	-25.5559	7.05349e-60	2.98927e-58	125.921
chr5:32445293	4.4578	-1.38061	25.5557	7.06046e-60	2.99221e-58	125.92
chr6:10418921	3.79683	-2.82024	25.5557	7.06071e-60	2.99229e-58	125.92
chr11:77172684	3.75866	-0.621646	25.5557	7.06074e-60	2.99229e-58	125.92
chr5:181247995	3.7922	-1.20341	25.5555	7.06684e-60	2.99486e-58	125.919
chr11:131430952	3.24402	-1.53043	25.5555	7.06799e-60	2.99532e-58	125.919
chr12:51324199	-4.44683	-0.126707	-25.5555	7.06864e-60	2.99558e-58	125.919
chr11:125464423	3.19756	-1.23024	25.5555	7.06904e-60	2.99573e-58	125.919
chr19:5147972	3.77427	1.47287	25.5554	7.07033e-60	2.99626e-58	125.919
chr9:76472416	2.84463	1.17134	25.5554	7.07174e-60	2.99684e-58	125.918
chr21:45294611	3.07122	-2.07402	25.5552	7.07965e-60	3.00018e-58	125.917
chr21:29231065	3.88902	-1.66988	25.5552	7.08011e-60	3.00035e-58	125.917
chr8:48873039	3.5411	1.39543	25.5551	7.08234e-60	3.00128e-58	125.917
chr9:137459789	2.02256	-0.116768	25.5551	7.08287e-60	3.00149e-58	125.917
chr10:114405430	3.24366	-1.23207	25.555	7.08522e-60	3.00247e-58	125.917
chr2:5609518	3.20073	-0.769878	25.555	7.08677e-60	3.0031e-58	125.916
chr22:19738963	2.81927	0.504024	25.555	7.08788e-60	3.00356e-58	125.916
chr12:113233211	-3.07902	-0.319756	-25.5549	7.08839e-60	3.00375e-58	125.916
chr14:105479022	3.38756	-0.0558537	25.5549	7.08861e-60	3.00383e-58	125.916
chr12:117045375	-2.80256	-0.0693293	-25.5549	7.09129e-60	3.00494e-58	125.916
chr21:45593068	2.89476	1.21555	25.5548	7.09451e-60	3.00629e-58	125.915
chr11:31787444	4.14622	-1.40543	25.5547	7.0969e-60	3.00729e-58	125.915
chr1:202312137	-2.9089	-1.79055	-25.5547	7.09707e-60	3.00734e-58	125.915
chr4:105405684	3.03659	1.23549	25.5546	7.10017e-60	3.00863e-58	125.914
chr19:15109211	3.54927	-0.200732	25.5546	7.10113e-60	3.00902e-58	125.914
chr10:3532887	3.63988	-0.663232	25.5546	7.10271e-60	3.00967e-58	125.914
chr6:12383749	4.7228	-0.46689	25.5545	7.10519e-60	3.01071e-58	125.914
chr8:129053391	2.58829	1.85915	25.5544	7.10815e-60	3.01194e-58	125.913
chr1:245688584	-3.25573	-0.502134	-25.5543	7.11102e-60	3.01314e-58	125.913
chr15:62840795	4.13537	1.52549	25.5543	7.11155e-60	3.01334e-58	125.913
chr3:99927814	3.67439	0.361463	25.5543	7.11277e-60	3.01384e-58	125.913
chr17:81956991	3.09549	1.34213	25.5543	7.11364e-60	3.0142e-58	125.913
chr17:2926476	3.80659	-0.999512	25.5543	7.11382e-60	3.01425e-58	125.913
chr2:3654957	2.22988	2.23921	25.5542	7.11729e-60	3.0157e-58	125.912
chr2:232929196	3.87915	-0.570061	25.5541	7.1184e-60	3.01616e-58	125.912
chr14:88162684	3.66939	1.22104	25.554	7.12268e-60	3.01795e-58	125.911
chr13:112875850	2.7072	2.0536	25.554	7.12368e-60	3.01836e-58	125.911
chr6:53524043	3.9578	-0.45	25.554	7.12527e-60	3.01901e-58	125.911
chr10:102856194	3.61585	-0.948659	25.5539	7.12733e-60	3.01987e-58	125.911
chr3:112632800	3.85073	-1.27841	25.5539	7.12807e-60	3.02016e-58	125.911
chr1:183564958	3.61024	1.4139	25.5538	7.13056e-60	3.0212e-58	125.91
chr1:31756376	3.64476	-1.72055	25.5538	7.13068e-60	3.02123e-58	125.91
chr13:97221692	-3.30659	-0.237439	-25.5538	7.1314e-60	3.02152e-58	125.91
chr10:89349865	3.57256	0.575305	25.5538	7.13153e-60	3.02155e-58	125.91
chr1:162367161	3.08659	1.15512	25.5537	7.13468e-60	3.02287e-58	125.91
chr15:74434565	2.85829	0.28439	25.5536	7.13828e-60	3.02438e-58	125.909
chr14:54508997	3.0061	-2.04707	25.5534	7.14557e-60	3.02745e-58	125.908
chr16:87984226	4.25146	0.119756	25.5534	7.147e-60	3.02803e-58	125.908
chr2:10968661	2.68073	-0.682073	25.5534	7.14718e-60	3.02809e-58	125.908
chr2:204407977	3.79024	-0.715854	25.5533	7.1494e-60	3.02901e-58	125.908
chr1:87058300	2.78024	1.87256	25.5533	7.14959e-60	3.02908e-58	125.908
chr4:2798502	-2.6478	-2.66134	-25.5532	7.1552e-60	3.03144e-58	125.907
chr20:2536988	2.4922	0.136951	25.5531	7.15745e-60	3.03237e-58	125.906
chr14:99394829	3.96171	0.485976	25.5531	7.15808e-60	3.03262e-58	125.906
chr9:5530114	-2.51671	-2.19799	-25.5529	7.16308e-60	3.03472e-58	125.906
chr17:45325959	3.04317	0.0268293	25.5529	7.1634e-60	3.03484e-58	125.906
chr3:170360680	3.35951	1.80939	25.5529	7.16492e-60	3.03546e-58	125.905
chr6:53664094	2.60549	1.75494	25.5528	7.1677e-60	3.03662e-58	125.905
chr5:68267286	-3.10085	-0.590183	-25.5528	7.16844e-60	3.03692e-58	125.905
chr22:50085835	-4.41427	-0.0220122	-25.5528	7.1688e-60	3.03705e-58	125.905
chr12:94206004	-3.12037	0.530061	-25.5527	7.17083e-60	3.03789e-58	125.905
chr22:38758586	2.82707	0.845122	25.5527	7.17407e-60	3.03924e-58	125.904
chr11:68328152	-2.93829	-1.63378	-25.5527	7.17422e-60	3.03929e-58	125.904
chr17:62751045	3.55329	0.409451	25.5525	7.17916e-60	3.04136e-58	125.903
chr10:15214460	3.32793	0.79628	25.5524	7.18512e-60	3.04387e-58	125.903
chr6:71419652	4.56854	-1.045	25.5523	7.18731e-60	3.04478e-58	125.902
chr4:2344298	2.43646	1.85409	25.5522	7.19047e-60	3.0461e-58	125.902
chr10:46286049	2.98598	1.1564	25.5522	7.19158e-60	3.04655e-58	125.902
chr11:44303328	-3.2272	-0.323598	-25.5521	7.19354e-60	3.04736e-58	125.901
chr4:173991027	2.9261	-1.3211	25.5521	7.19392e-60	3.0475e-58	125.901
chr8:144424092	2.68	1.8878	25.5521	7.19478e-60	3.04785e-58	125.901
chr5:179529836	-2.63793	2.15116	-25.5521	7.19519e-60	3.04801e-58	125.901
chr3:31970351	3.23476	0.853476	25.5521	7.19528e-60	3.04803e-58	125.901
chr1:115099126	-4.59805	-0.0718293	-25.552	7.19717e-60	3.04881e-58	125.901
chr3:66037219	3.74671	-0.330183	25.552	7.19787e-60	3.04909e-58	125.901
chr1:2302738	2.90488	1.96256	25.552	7.1984e-60	3.04929e-58	125.901
chr17:81037144	4.33012	-0.676159	25.552	7.19882e-60	3.04945e-58	125.901
chr7:100759561	3.62463	-1.06549	25.552	7.20057e-60	3.05018e-58	125.9
chr15:39085370	-4.16561	-1.09707	-25.5519	7.2016e-60	3.05059e-58	125.9
chr10:79234258	3.79988	-1.22128	25.5519	7.20226e-60	3.05085e-58	125.9
chr17:21283658	4.04244	-0.485976	25.5519	7.20371e-60	3.05145e-58	125.9
chr6:159171098	3.0928	-1.64616	25.5518	7.20656e-60	3.05264e-58	125.9
chr12:64104668	4.67659	-0.458902	25.5517	7.20877e-60	3.05355e-58	125.899
chr21:41762531	-2.75841	-1.14335	-25.5516	7.2137e-60	3.05562e-58	125.899
chr1:38051011	2.56988	-2.2236	25.5515	7.21813e-60	3.05748e-58	125.898
chr2:54634426	2.53317	1.75927	25.5515	7.21853e-60	3.05763e-58	125.898
chr2:10042422	3.53671	-1.06848	25.5514	7.22229e-60	3.05921e-58	125.897
chr19:1160165	-3.06695	0.264817	-25.5514	7.22325e-60	3.0596e-58	125.897
chr21:36336899	3.38073	1.2739	25.5513	7.22359e-60	3.05972e-58	125.897
chr5:78650207	2.05598	0.457988	25.5513	7.22435e-60	3.06003e-58	125.897
chr1:155616227	3.45232	0.288476	25.5513	7.22558e-60	3.06053e-58	125.897
chr8:37603437	3.94061	-0.630549	25.5513	7.2257e-60	3.06056e-58	125.897
chr7:27134549	-4.50317	-0.55622	-25.5513	7.22576e-60	3.06057e-58	125.897
chr13:114125122	-4.1678	0.43122	-25.5512	7.23077e-60	3.06267e-58	125.896
chr1:982308	2.87159	0.400671	25.5511	7.23249e-60	3.06338e-58	125.896
chr2:60416478	-2.78841	-2.26921	-25.5511	7.23295e-60	3.06356e-58	125.896
chr10:122832315	3.08841	0.605549	25.5511	7.23386e-60	3.06392e-58	125.896
chr2:219689421	4.07671	-1.55421	25.5511	7.23482e-60	3.06431e-58	125.896
chr1:21325783	3.63244	-1.59598	25.551	7.236e-60	3.06479e-58	125.895
chr1:205326862	2.78634	0.675488	25.551	7.23868e-60	3.06591e-58	125.895
chr16:89359469	-3.73951	1.06463	-25.5509	7.24015e-60	3.06651e-58	125.895
chr19:4634863	3.11232	-0.132744	25.5508	7.24315e-60	3.06777e-58	125.895
chr8:42543536	3.52939	-1.21409	25.5508	7.24329e-60	3.0678e-58	125.894
chr14:73757924	3.47671	0.0707927	25.5508	7.24415e-60	3.06815e-58	125.894
chr17:12765734	4.15439	-1.22463	25.5508	7.24433e-60	3.06821e-58	125.894
chr17:41647788	2.85171	-1.48817	25.5508	7.24529e-60	3.0686e-58	125.894
chr8:60707437	3.51146	-0.275244	25.5507	7.24843e-60	3.06991e-58	125.894
chr2:146522629	2.43805	0.498659	25.5507	7.24984e-60	3.07049e-58	125.894
chr3:14442159	4.18232	-0.512866	25.5506	7.2523e-60	3.07151e-58	125.893
chr16:88118354	3.4439	-1.40646	25.5506	7.25245e-60	3.07155e-58	125.893
chr10:102403134	3.44305	0.362256	25.5505	7.25406e-60	3.07222e-58	125.893
chr6:35493809	4.16354	-0.742866	25.5505	7.25528e-60	3.07271e-58	125.893
chr7:44268142	3.13683	0.746707	25.5504	7.26103e-60	3.07513e-58	125.892
chr9:78278679	-3.15195	-1.40512	-25.5503	7.26296e-60	3.07593e-58	125.892
chr17:81814495	2.59195	1.00049	25.5503	7.2635e-60	3.07614e-58	125.892
chr7:129454514	2.83732	2.10622	25.5503	7.26498e-60	3.07675e-58	125.891
chr19:2494455	3.95244	-1.17634	25.5502	7.26599e-60	3.07716e-58	125.891
chr8:142682815	3.34256	1.29884	25.5502	7.26766e-60	3.07784e-58	125.891
chr5:56477038	4.07366	-0.558171	25.5501	7.27062e-60	3.07908e-58	125.891
chr2:55163494	3.05561	-0.627927	25.55	7.27622e-60	3.08143e-58	125.89
chr15:88262235	2.50317	-0.0993902	25.55	7.27658e-60	3.08157e-58	125.89
chr20:51631590	-4.18085	0.00981707	-25.5499	7.27739e-60	3.08189e-58	125.89
chrX:18650955	3.51098	1.04878	25.5499	7.27915e-60	3.08262e-58	125.89
chr17:31490302	3.00146	1.4739	25.5498	7.28351e-60	3.08444e-58	125.889
chr11:101587502	2.30549	0.72311	25.5496	7.29154e-60	3.08783e-58	125.888
chr7:47453352	3.12902	-1.32866	25.5495	7.29328e-60	3.08854e-58	125.888
chr4:88810529	4.00244	0.485366	25.5494	7.29682e-60	3.09003e-58	125.887
chr11:118650240	2.67195	1.26354	25.5494	7.29913e-60	3.09098e-58	125.887
chr22:39657646	2.27622	1.03055	25.5493	7.30132e-60	3.0919e-58	125.887
chr12:42288408	4.04305	-0.11689	25.5493	7.30277e-60	3.09249e-58	125.886
chr2:156673368	2.90976	0.67561	25.5492	7.30431e-60	3.09312e-58	125.886
chr12:52175626	2.54988	1.2253	25.5491	7.3102e-60	3.0956e-58	125.885
chr6:10418680	4.32756	-1.34878	25.5489	7.3168e-60	3.09838e-58	125.884
chr10:33235465	4.28756	0.209024	25.5488	7.3204e-60	3.09988e-58	125.884
chr9:121700830	-3.70329	0.351159	-25.5488	7.32176e-60	3.10044e-58	125.884
chr10:45453100	4.27268	0.287073	25.5487	7.32319e-60	3.10102e-58	125.884
chr11:75477675	-2.84378	0.600305	-25.5485	7.33067e-60	3.10417e-58	125.882
chr7:43582257	2.375	0.781524	25.5485	7.33121e-60	3.10438e-58	125.882
chrX:6382518	3.04854	-0.178902	25.5482	7.3433e-60	3.10948e-58	125.881
chr10:129048613	3.22012	0.328841	25.5482	7.34424e-60	3.10986e-58	125.881
chr1:1342520	3.58585	1.48146	25.5482	7.3448e-60	3.11008e-58	125.881
chr5:80186633	-3.44171	-0.0895122	-25.5481	7.34607e-60	3.1106e-58	125.88
chr4:153297197	4.3228	-0.957744	25.5481	7.34778e-60	3.1113e-58	125.88
chr7:2598653	2.91232	1.71445	25.548	7.3526e-60	3.11332e-58	125.88
chr19:3063308	3.19012	0.536402	25.5478	7.35885e-60	3.11595e-58	125.879
chr9:136709260	2.66549	2.05372	25.5477	7.36523e-60	3.11863e-58	125.878
chr15:101056968	-3.64622	1.11518	-25.5476	7.36792e-60	3.11976e-58	125.877
chr3:65480216	-3.19549	-0.295183	-25.5475	7.3699e-60	3.12057e-58	125.877
chr1:116219281	3.10463	2.25976	25.5475	7.37057e-60	3.12084e-58	125.877
chr8:100239692	2.79049	1.54439	25.5475	7.37228e-60	3.12154e-58	125.877
chr19:48673731	3.58829	0.686829	25.5471	7.38665e-60	3.12761e-58	125.875
chr19:16281302	2.47061	1.77043	25.5471	7.38722e-60	3.12783e-58	125.875
chr11:57462302	2.83256	1.28043	25.5471	7.38837e-60	3.1283e-58	125.875
chr17:62986921	2.38415	2.55061	25.547	7.39208e-60	3.12985e-58	125.874
chr11:70826769	-3.48549	-0.919451	-25.5468	7.39656e-60	3.13173e-58	125.874
chr6:73460275	-2.80598	-0.913963	-25.5468	7.39911e-60	3.13279e-58	125.873
chr7:910093	-4.73012	0.412622	-25.5468	7.3999e-60	3.1331e-58	125.873
chr1:12192930	3.07415	1.25268	25.5466	7.4059e-60	3.13563e-58	125.872
chr3:62392706	-3.47171	-1.58012	-25.5466	7.40596e-60	3.13563e-58	125.872
chr6:21200496	2.68634	0.543293	25.5466	7.40722e-60	3.13615e-58	125.872
chr22:29031449	2.90195	-2.5672	25.5465	7.40871e-60	3.13676e-58	125.872
chr11:46345483	-3.84671	-1.14957	-25.5463	7.41635e-60	3.13997e-58	125.871
chr5:39423873	3.69305	0.984207	25.5463	7.41646e-60	3.14e-58	125.871
chr13:113019590	2.91988	1.3353	25.5463	7.41945e-60	3.14125e-58	125.87
chr1:235314113	-3.17256	0.450305	-25.5462	7.42053e-60	3.14169e-58	125.87
chrX:71127291	3.12732	0.51061	25.5462	7.42269e-60	3.14258e-58	125.87
chr6:170135498	3.25988	0.250549	25.5461	7.42654e-60	3.14419e-58	125.87
chr11:1456554	2.99159	1.44848	25.546	7.42834e-60	3.14494e-58	125.869
chr21:42235231	3.95366	-2.35439	25.546	7.42841e-60	3.14495e-58	125.869
chr12:55659590	2.57415	1.02854	25.546	7.43049e-60	3.14581e-58	125.869
chr16:371049	2.74829	-2.59012	25.5459	7.43381e-60	3.14719e-58	125.869
chr1:12104397	3.1478	0.929756	25.5458	7.43765e-60	3.1488e-58	125.868
chr17:79834136	2.73793	1.50628	25.5458	7.43828e-60	3.14905e-58	125.868
chr14:64806782	3.97122	-0.965854	25.5456	7.44389e-60	3.1514e-58	125.867
chr6:112028034	-3.57878	-0.292927	-25.5455	7.44707e-60	3.15273e-58	125.867
chr22:23750020	-3.25317	0.669268	-25.5455	7.44854e-60	3.15333e-58	125.867
chr16:149415	2.89524	-2.26811	25.5454	7.45097e-60	3.15434e-58	125.866
chr10:128029175	2.77585	-1.54915	25.5454	7.45407e-60	3.15564e-58	125.866
chr10:110499476	3.35207	-1.95909	25.5453	7.45601e-60	3.15644e-58	125.866
chr11:12377053	3.29598	-0.19628	25.5451	7.46406e-60	3.15983e-58	125.864
chr1:248349275	2.76561	1.00012	25.5451	7.46427e-60	3.1599e-58	125.864
chr19:16070596	-3.27988	-2.16811	-25.545	7.46697e-60	3.16102e-58	125.864
chr17:75645907	3.19988	-1.99409	25.545	7.46712e-60	3.16107e-58	125.864
chr15:25596964	3.355	1.47274	25.545	7.46873e-60	3.16173e-58	125.864
chr2:21652066	3.40671	1.16348	25.5448	7.47688e-60	3.16516e-58	125.863
chr12:80717179	3.64549	-1.07128	25.5448	7.47705e-60	3.16521e-58	125.863
chr5:32445174	4.1572	0.11128	25.5446	7.4834e-60	3.16788e-58	125.862
chr5:2278984	4.2178	1.4522	25.5446	7.4852e-60	3.16862e-58	125.862
chr1:57623684	2.71232	0.245793	25.5446	7.48554e-60	3.16875e-58	125.862
chr7:149766131	3.98037	-0.715915	25.5445	7.48676e-60	3.16924e-58	125.861
chr11:120553833	2.54866	0.439695	25.5445	7.48818e-60	3.16983e-58	125.861
chr8:70608753	2.49122	-1.86476	25.5445	7.48975e-60	3.17047e-58	125.861
chr8:125777469	2.81524	0.740183	25.5445	7.49013e-60	3.17062e-58	125.861
chr6:106453971	3.39244	0.146463	25.5444	7.49199e-60	3.17138e-58	125.861
chr6:70280596	-3.12951	-1.02683	-25.5444	7.49372e-60	3.1721e-58	125.86
chr12:1972980	3.2461	0.660244	25.5442	7.50063e-60	3.175e-58	125.86
chr11:123429586	3.07488	0.794634	25.5442	7.50159e-60	3.17539e-58	125.859
chr16:49969519	2.92634	-2.03634	25.544	7.50823e-60	3.17818e-58	125.859
chr5:16965978	3.3528	-0.756768	25.544	7.5085e-60	3.17827e-58	125.859
chr5:109580456	2.99866	-0.648963	25.544	7.509e-60	3.17847e-58	125.858
chr7:28642480	3.23049	0.492927	25.5439	7.51305e-60	3.18016e-58	125.858
chr11:62708476	3.91207	-0.990061	25.5438	7.51545e-60	3.18116e-58	125.858
chr5:68434710	3.58598	-2.21067	25.5438	7.51657e-60	3.18161e-58	125.857
chr9:133112116	3.61963	0.445915	25.5435	7.52617e-60	3.18566e-58	125.856
chr3:195810314	4.41817	-1.43506	25.5435	7.52915e-60	3.1869e-58	125.856
chr22:27797363	3.20305	1.50445	25.5433	7.53453e-60	3.18916e-58	125.855
chr1:85578431	4.02573	-1.55579	25.5433	7.53567e-60	3.18962e-58	125.855
chr12:131202619	3.23622	1.32543	25.5433	7.5367e-60	3.19004e-58	125.855
chr14:104321101	-3.12963	-0.332012	-25.5431	7.545e-60	3.19353e-58	125.854
chr5:2703281	2.77415	0.423902	25.543	7.54882e-60	3.19513e-58	125.853
chr10:87879062	-3.98012	1.37189	-25.5428	7.55415e-60	3.19737e-58	125.852
chr6:77690731	2.99317	0.407805	25.5427	7.55963e-60	3.19967e-58	125.852
chr12:31594861	3.79915	-0.981159	25.5426	7.56235e-60	3.2008e-58	125.851
chr17:6996923	3.325	1.14994	25.5426	7.56327e-60	3.20117e-58	125.851
chr20:57869724	4.08829	-0.989756	25.5426	7.56442e-60	3.20163e-58	125.851
chr2:11748268	3.35829	-2.33305	25.5424	7.5694e-60	3.20372e-58	125.85
chr22:38295097	2.28463	0.886707	25.5424	7.5697e-60	3.20383e-58	125.85
chr8:134478766	3.02256	1.25177	25.5424	7.57026e-60	3.20405e-58	125.85
chr19:55255693	-3.27122	-0.357927	-25.5424	7.57182e-60	3.20469e-58	125.85
chr10:21499906	3.90305	-0.737988	25.5424	7.57212e-60	3.20479e-58	125.85
chr7:1550241	3.25524	0.373841	25.5423	7.57367e-60	3.20543e-58	125.85
chr6:89562230	2.63768	1.29823	25.5423	7.57376e-60	3.20545e-58	125.85
chr18:77087952	4.14695	-0.601646	25.5422	7.57879e-60	3.20756e-58	125.849
chr10:71351578	2.78939	2.19335	25.5421	7.58414e-60	3.20981e-58	125.849
chr18:47912365	2.57537	0.210732	25.542	7.5866e-60	3.21082e-58	125.848
chr3:58042796	3.30171	1.87671	25.5419	7.58936e-60	3.21198e-58	125.848
chr4:101348749	2.87854	-2.21707	25.5419	7.59064e-60	3.21249e-58	125.848
chr3:183767158	2.74585	-2.765	25.5419	7.592e-60	3.21305e-58	125.847
chr22:21015254	3.03415	-0.722561	25.5419	7.59266e-60	3.21331e-58	125.847
chr15:50466714	4.20878	-0.622683	25.5417	7.59814e-60	3.21561e-58	125.847
chr16:69186565	-3.11122	-2.01463	-25.5417	7.59832e-60	3.21567e-58	125.847
chr15:88207078	3.05488	1.79902	25.5416	7.60399e-60	3.21805e-58	125.846
chr2:62457519	3.19305	-1.85701	25.5415	7.60556e-60	3.21869e-58	125.846
chr17:1574612	-2.63146	-2.76939	-25.5415	7.60692e-60	3.21925e-58	125.846
chr10:75399429	4.33061	-1.25665	25.5414	7.6108e-60	3.22087e-58	125.845
chr8:11853402	4.42171	-1.14659	25.5413	7.61345e-60	3.22197e-58	125.845
chr10:4024171	2.50841	0.040061	25.5413	7.61575e-60	3.22293e-58	125.844
chr5:36703496	-3.89817	1.14067	-25.5412	7.6185e-60	3.22407e-58	125.844
chr2:196362213	2.85634	-1.46146	25.5411	7.62254e-60	3.22576e-58	125.843
chr17:75680421	4.13683	1.37037	25.541	7.62524e-60	3.22689e-58	125.843
chr3:72265348	3.2011	1.28591	25.541	7.62563e-60	3.22703e-58	125.843
chr21:26000071	-2.3928	2.4647	-25.541	7.6268e-60	3.2275e-58	125.843
chr11:60785282	2.68244	0.457195	25.5409	7.63285e-60	3.23005e-58	125.842
chr7:105622364	3.3811	0.879573	25.5408	7.63319e-60	3.23017e-58	125.842
chr17:7173924	3.75634	0.352805	25.5408	7.63384e-60	3.23043e-58	125.842
chr9:127928938	2.40902	0.625488	25.5408	7.63398e-60	3.23046e-58	125.842
chr2:120792361	3.07854	0.997561	25.5408	7.63686e-60	3.23167e-58	125.842
chr20:62063076	3.55207	0.274817	25.5406	7.64117e-60	3.23347e-58	125.841
chr7:2041670	3.4861	1.14622	25.5405	7.64534e-60	3.23521e-58	125.84
chr2:33436295	-2.68049	-0.629878	-25.5405	7.64589e-60	3.23543e-58	125.84
chr20:57699117	4.0661	-1.36585	25.5405	7.64705e-60	3.2359e-58	125.84
chr17:76139841	4.12927	-0.580854	25.5405	7.64794e-60	3.23626e-58	125.84
chr2:20438541	-3.31524	-0.166037	-25.5404	7.65039e-60	3.23727e-58	125.84
chr6:144036527	-3.11573	-2.28945	-25.5404	7.65156e-60	3.23775e-58	125.84
chr8:90647426	2.66622	0.644085	25.5403	7.65442e-60	3.23894e-58	125.839
chr2:113978249	3.35341	-0.390366	25.5403	7.65563e-60	3.23943e-58	125.839
chr2:158126314	2.77512	2.32256	25.5403	7.65573e-60	3.23945e-58	125.839
chr5:151436863	2.69378	-0.099939	25.5402	7.66017e-60	3.24131e-58	125.839
chr11:108960655	4.17988	-0.351037	25.5401	7.66348e-60	3.24269e-58	125.838
chr20:10647813	2.7922	1.98134	25.54	7.66713e-60	3.24422e-58	125.838
chr19:40400723	4.02793	-1.49372	25.5398	7.67394e-60	3.24707e-58	125.837
chr2:221104539	-2.62598	-1.17701	-25.5398	7.67395e-60	3.24707e-58	125.837
chr18:9632081	3.15841	0.611402	25.5398	7.6752e-60	3.24757e-58	125.837
chr10:126476590	-2.88671	-0.275671	-25.5398	7.67675e-60	3.24821e-58	125.836
chr8:142700226	3.36366	-1.64378	25.5397	7.68112e-60	3.25004e-58	125.836
chr3:129481333	4.38988	-0.132866	25.5396	7.68168e-60	3.25026e-58	125.836
chr6:125946581	3.45256	-1.40713	25.5394	7.69247e-60	3.2548e-58	125.834
chr3:125137962	3.78646	1.36494	25.5394	7.69276e-60	3.2549e-58	125.834
chr9:130171504	3.54524	-1.20348	25.5392	7.69913e-60	3.25758e-58	125.833
chr9:36306736	-4.0828	1.40628	-25.5392	7.69996e-60	3.25791e-58	125.833
chr2:24047855	2.57183	-0.630061	25.5392	7.70017e-60	3.25798e-58	125.833
chr10:33559086	3.33695	1.21518	25.5389	7.71055e-60	3.26235e-58	125.832
chr17:78896875	3.31329	1.11921	25.5389	7.71095e-60	3.2625e-58	125.832
chr9:114285619	3.51488	-2.08463	25.5389	7.71106e-60	3.26253e-58	125.832
chr7:26538927	-3.53793	-0.264085	-25.5389	7.7118e-60	3.26282e-58	125.832
chr5:501796	-3.64951	0.817439	-25.5389	7.71197e-60	3.26287e-58	125.832
chr3:126070706	2.64671	0.582988	25.5389	7.71337e-60	3.26344e-58	125.832
chr6:167668344	3.93939	-0.640915	25.5388	7.71722e-60	3.26505e-58	125.831
chr7:116955125	3.80634	-0.312683	25.5387	7.71786e-60	3.26531e-58	125.831
chr1:22362839	2.96329	0.614939	25.5387	7.71828e-60	3.26546e-58	125.831
chr11:69166926	2.99951	-1.33598	25.5387	7.72157e-60	3.26684e-58	125.831
chr17:14062543	4.46805	-1.41159	25.5386	7.72194e-60	3.26697e-58	125.83
chr1:16018171	4.1011	-1.98884	25.5385	7.7264e-60	3.26884e-58	125.83
chr12:122004504	-3.96	0.840366	-25.5385	7.72704e-60	3.26909e-58	125.83
chr7:158820875	3.99037	-1.29299	25.5385	7.72768e-60	3.26934e-58	125.83
chr7:144819560	3.88963	-0.425549	25.5384	7.73335e-60	3.27172e-58	125.829
chr1:156126091	3.39378	-0.760061	25.5383	7.73471e-60	3.27228e-58	125.829
chr13:114100804	4.63927	-0.487195	25.5383	7.73516e-60	3.27245e-58	125.829
chr1:42570879	2.52085	2.23445	25.5383	7.73706e-60	3.27323e-58	125.829
chr14:69154082	2.14537	-2.49463	25.5382	7.7398e-60	3.27437e-58	125.828
chr8:56005560	-3.60549	-0.050061	-25.5382	7.74176e-60	3.27518e-58	125.828
chr6:167319026	4.23512	0.132195	25.5381	7.74504e-60	3.27655e-58	125.828
chr3:184299932	2.87061	-2.10799	25.538	7.74987e-60	3.27857e-58	125.827
chr17:76139880	3.12988	-1.2664	25.5379	7.75433e-60	3.28044e-58	125.826
chr1:234451842	3.92951	0.0870732	25.5378	7.75488e-60	3.28065e-58	125.826
chr10:14533436	3.28854	0.681585	25.5377	7.75971e-60	3.28267e-58	125.826
chr16:24014154	-3.33512	-0.724268	-25.5377	7.76055e-60	3.28301e-58	125.826
chr19:32322878	4.14293	-0.555244	25.5376	7.76342e-60	3.2842e-58	125.825
chr13:112958886	2.55817	1.44177	25.5376	7.76402e-60	3.28444e-58	125.825
chr1:192158346	-3.53488	-0.794268	-25.5376	7.76433e-60	3.28455e-58	125.825
chr17:14310658	3.52659	0.715854	25.5375	7.76712e-60	3.28571e-58	125.825
chr17:77571728	-2.78024	-2.22878	-25.5375	7.76741e-60	3.28581e-58	125.825
chr9:127928413	2.45866	-2.38933	25.5375	7.76802e-60	3.28605e-58	125.825
chr16:29177298	3.69573	1.35848	25.5375	7.76992e-60	3.28683e-58	125.824
chr14:104152479	2.55341	1.75024	25.5374	7.77205e-60	3.28771e-58	125.824
chr18:8366908	3.16024	0.753171	25.5374	7.77235e-60	3.28782e-58	125.824
chr7:1913224	3.36963	0.550305	25.5374	7.77276e-60	3.28798e-58	125.824
chr17:17851490	4.08817	0.195183	25.5373	7.77658e-60	3.28957e-58	125.823
chr13:44373316	3.40085	0.341646	25.5373	7.77718e-60	3.28981e-58	125.823
chr1:94819599	2.9128	-1.60787	25.5372	7.77977e-60	3.29088e-58	125.823
chr17:61477419	3.1711	-2.51152	25.5372	7.78008e-60	3.29099e-58	125.823
chr6:159168670	3.9661	-2.38012	25.5371	7.78357e-60	3.29245e-58	125.823
chr16:48053657	3.22451	-1.48579	25.5371	7.78515e-60	3.2931e-58	125.822
chr14:54805324	2.49756	0.95378	25.537	7.78788e-60	3.29423e-58	125.822
chr22:28802274	-3.18451	-1.10957	-25.537	7.7889e-60	3.29464e-58	125.822
chr6:163181858	2.76963	1.8175	25.537	7.79112e-60	3.29556e-58	125.822
chr13:33514501	3.97927	0.0228049	25.5368	7.79752e-60	3.29825e-58	125.821
chr13:114100796	4.61512	-0.14	25.5367	7.80331e-60	3.30068e-58	125.82
chr16:84930139	2.83927	-1.33732	25.5366	7.80506e-60	3.3014e-58	125.82
chr6:25359731	3.76634	-0.685488	25.5366	7.80626e-60	3.30188e-58	125.82
chr16:10960895	3.72305	0.587988	25.5366	7.80745e-60	3.30237e-58	125.819
chr14:103705434	3.75671	-1.49909	25.5365	7.80767e-60	3.30244e-58	125.819
chr10:122159556	2.80207	-1.51909	25.5365	7.81038e-60	3.30357e-58	125.819
chr9:134302034	-2.67024	0.113293	-25.5364	7.81177e-60	3.30414e-58	125.819
chr10:86632593	2.84073	-0.611951	25.5364	7.81419e-60	3.30514e-58	125.819
chr3:66442560	-2.8522	-1.92305	-25.5363	7.81819e-60	3.30681e-58	125.818
chr6:71419651	4.31305	-1.20494	25.5362	7.82126e-60	3.30809e-58	125.818
chr19:10353280	4.78439	-0.713902	25.5362	7.82319e-60	3.30889e-58	125.817
chr11:102277007	2.97976	-1.50805	25.5361	7.82674e-60	3.31036e-58	125.817
chr12:122851957	3.25793	0.0793293	25.536	7.82864e-60	3.31115e-58	125.817
chr3:112097759	3.49012	0.196768	25.5359	7.83332e-60	3.31311e-58	125.816
chr20:33054002	2.77488	0.78061	25.5359	7.83351e-60	3.31317e-58	125.816
chr19:17172977	2.76256	1.65555	25.5359	7.83378e-60	3.31326e-58	125.816
chr12:53098926	3.79817	-1.47628	25.5358	7.83778e-60	3.31493e-58	125.816
chr2:41934756	2.63354	-1.06299	25.5358	7.84e-60	3.31585e-58	125.815
chr21:46147175	3.76634	-0.125976	25.5356	7.84522e-60	3.31804e-58	125.815
chr1:2414051	3.57341	-1.6878	25.5355	7.8511e-60	3.32051e-58	125.814
chr1:204576642	4.00744	-0.510427	25.5355	7.85231e-60	3.321e-58	125.814
chr3:51943298	3.90732	-2.09415	25.5353	7.85746e-60	3.32316e-58	125.813
chr1:2133953	3.00061	1.0514	25.5353	7.85794e-60	3.32334e-58	125.813
chr19:1883915	3.08122	-3.30427	25.5353	7.85865e-60	3.32362e-58	125.813
chr4:1310024	3.35037	-0.394817	25.5353	7.85936e-60	3.3239e-58	125.813
chr16:2034847	2.90329	0.829817	25.5351	7.86526e-60	3.32638e-58	125.812
chr11:114357619	2.8189	0.365671	25.5351	7.86786e-60	3.32745e-58	125.812
chr20:3750679	3.6278	-0.0930488	25.535	7.86973e-60	3.32822e-58	125.812
chr16:57609733	-3.66939	0.604329	-25.535	7.87009e-60	3.32836e-58	125.811
chr17:42687687	4.32512	-0.696585	25.535	7.87339e-60	3.32973e-58	125.811
chr8:37637691	3.5811	-0.241768	25.5349	7.87613e-60	3.33087e-58	125.811
chr17:75077188	2.86988	0.6125	25.5348	7.87967e-60	3.33235e-58	125.81
chr7:155916076	3.145	0.696646	25.5348	7.88105e-60	3.33291e-58	125.81
chr6:167373226	2.94171	-0.0647561	25.5347	7.88366e-60	3.33399e-58	125.81
chr8:143974262	3.76341	-0.575366	25.5347	7.88385e-60	3.33406e-58	125.81
chr19:1257348	3.18037	0.13372	25.5347	7.88397e-60	3.33409e-58	125.81
chr3:134463811	3.22659	0.386463	25.5347	7.88447e-60	3.33428e-58	125.81
chr17:904314	-3.66049	-0.0446341	-25.5346	7.88814e-60	3.33581e-58	125.809
chr15:93136314	3.25244	-0.349024	25.5344	7.89656e-60	3.33935e-58	125.808
chr5:53483580	3.15915	1.75067	25.5344	7.89755e-60	3.33975e-58	125.808
chr19:19106368	4.17524	-1.39287	25.5343	7.89846e-60	3.34011e-58	125.808
chr3:151198652	3.2	0.105976	25.5343	7.90032e-60	3.34088e-58	125.808
chr19:35500971	4.00805	1.21732	25.5343	7.90201e-60	3.34157e-58	125.807
chr6:140086275	3.12866	1.36189	25.5343	7.90205e-60	3.34157e-58	125.807
chr1:87854182	3.28793	-0.238354	25.5343	7.90233e-60	3.34167e-58	125.807
chr5:128536871	2.59024	-2.91463	25.5342	7.90364e-60	3.3422e-58	125.807
chr3:69371004	-2.84329	-1.58116	-25.5342	7.90528e-60	3.34287e-58	125.807
chr16:8620827	3.38671	0.00457317	25.5342	7.90649e-60	3.34336e-58	125.807
chr17:27349841	4.26927	-1.36939	25.5341	7.90902e-60	3.34441e-58	125.807
chr12:116559088	-3.99866	0.720061	-25.534	7.91086e-60	3.34517e-58	125.806
chr10:79159411	3.30317	1.64768	25.5337	7.92638e-60	3.35172e-58	125.804
chr12:98829045	3.35744	1.15762	25.5336	7.9306e-60	3.35348e-58	125.804
chr17:44065532	-2.83768	-0.575061	-25.5336	7.93118e-60	3.35371e-58	125.804
chr8:47431529	3.9789	-1.3297	25.5335	7.93286e-60	3.3544e-58	125.804
chr2:85419286	2.65402	1.27213	25.5335	7.93297e-60	3.35442e-58	125.804
chr3:170802788	2.6939	1.68524	25.5335	7.93344e-60	3.3546e-58	125.803
chr10:114405349	3.67024	-1.24902	25.5334	7.93666e-60	3.35594e-58	125.803
chr11:47178014	2.2272	0.2875	25.5334	7.93695e-60	3.35604e-58	125.803
chr10:129416021	4.08512	-0.461341	25.5334	7.93803e-60	3.35648e-58	125.803
chr10:13834378	4.1828	-0.759817	25.5334	7.93969e-60	3.35716e-58	125.803
chr2:62195238	3.1089	-2.08482	25.5333	7.94222e-60	3.35821e-58	125.802
chr18:79458834	4.08341	0.816829	25.5332	7.94444e-60	3.35913e-58	125.802
chr5:133424151	2.50915	-0.883476	25.5332	7.94538e-60	3.35951e-58	125.802
chr10:2657119	3.39183	1.0086	25.5332	7.94762e-60	3.36043e-58	125.802
chr4:141017054	2.61415	0.934634	25.5331	7.95232e-60	3.3624e-58	125.801
chr11:1838988	3.64402	1.4447	25.533	7.95492e-60	3.36348e-58	125.801
chr2:237724997	2.38622	2.1847	25.533	7.95573e-60	3.3638e-58	125.801
chr1:203601252	3.10354	0.316646	25.5329	7.95743e-60	3.3645e-58	125.8
chr4:131644746	2.76183	-0.175061	25.5328	7.96085e-60	3.36592e-58	125.8
chr6:87344017	2.97573	0.330549	25.5328	7.96181e-60	3.36631e-58	125.8
chr10:75047082	2.56988	2.25116	25.5328	7.96239e-60	3.36653e-58	125.8
chr2:74381806	-2.75366	1.51293	-25.5328	7.96368e-60	3.36706e-58	125.8
chr12:123915676	2.87927	1.21549	25.5327	7.96833e-60	3.369e-58	125.799
chr4:1792803	3.66195	-1.80707	25.5327	7.96909e-60	3.3693e-58	125.799
chr8:10548480	3.55207	0.00628049	25.5326	7.97012e-60	3.36972e-58	125.799
chr7:45969064	4.03829	0.341951	25.5324	7.97875e-60	3.37335e-58	125.798
chr14:101071132	2.47329	1.68421	25.5323	7.98361e-60	3.37538e-58	125.797
chr11:44520334	3.35256	-2.30652	25.5323	7.98398e-60	3.37552e-58	125.797
chr5:17255552	-3.18598	-1.8225	-25.5322	7.98807e-60	3.37723e-58	125.797
chr8:101373099	2.90378	1.33201	25.5321	7.99268e-60	3.37916e-58	125.796
chr7:73735181	4.49524	-1.16787	25.532	7.99549e-60	3.38032e-58	125.796
chr12:117146025	3.73817	0.765671	25.532	7.99564e-60	3.38036e-58	125.796
chr16:88101915	-3.15134	-0.696524	-25.532	7.99569e-60	3.38037e-58	125.796
chr10:122266200	4.05915	-0.150427	25.5319	7.99891e-60	3.38171e-58	125.795
chr4:141853606	3.89915	-0.140305	25.5319	8.00081e-60	3.38249e-58	125.795
chr5:174446800	3.03024	-1.3172	25.5319	8.00246e-60	3.38317e-58	125.795
chr19:15118792	2.22463	0.361951	25.5318	8.00654e-60	3.38487e-58	125.794
chr6:37140411	2.7939	1.34476	25.5317	8.00727e-60	3.38516e-58	125.794
chr6:33670689	4.47317	-0.733415	25.5317	8.00773e-60	3.38533e-58	125.794
chr3:55474480	4.55841	0.0905488	25.5317	8.01027e-60	3.38638e-58	125.794
chr17:76137942	5.07488	-0.499024	25.5315	8.01545e-60	3.38855e-58	125.793
chr13:87677152	3.11829	-2.36927	25.5315	8.01954e-60	3.39027e-58	125.793
chr7:44147964	3.30061	-0.30128	25.5314	8.02092e-60	3.39082e-58	125.793
chr14:103132632	3.63293	0.858171	25.5312	8.02883e-60	3.39415e-58	125.792
chr17:7854885	4.3728	-0.80628	25.5312	8.03146e-60	3.39524e-58	125.791
chr6:33590691	2.46817	2.14238	25.5312	8.03154e-60	3.39525e-58	125.791
chr16:3881827	3.92341	-1.0528	25.5312	8.03214e-60	3.39549e-58	125.791
chr15:65378814	2.60512	-0.477561	25.5311	8.0349e-60	3.39664e-58	125.791
chr3:14378415	4.49488	-0.60378	25.5309	8.04147e-60	3.39939e-58	125.79
chr14:77303283	3.76268	1.39232	25.5309	8.04457e-60	3.40068e-58	125.79
chr6:163750498	-3.74012	1.21555	-25.5308	8.04564e-60	3.40111e-58	125.789
chr10:11197519	-3.12976	-0.126585	-25.5308	8.0467e-60	3.40154e-58	125.789
chr16:84450117	2.75963	1.65713	25.5307	8.04943e-60	3.40267e-58	125.789
chr10:119023657	2.49793	0.176646	25.5306	8.05655e-60	3.40566e-58	125.788
chr1:155616337	2.72744	1.71994	25.5305	8.05876e-60	3.40657e-58	125.788
chr20:33897486	2.79098	0.771098	25.5304	8.06279e-60	3.40826e-58	125.787
chr8:96645017	3.0439	-2.28232	25.5303	8.06614e-60	3.40965e-58	125.787
chr9:135117593	3.55159	0.587866	25.5303	8.06763e-60	3.41026e-58	125.787
chr10:119727504	2.61805	0.0807317	25.5303	8.06879e-60	3.41073e-58	125.787
chr10:624985	3.81927	-1.28768	25.5303	8.06882e-60	3.41073e-58	125.787
chr21:44972785	4.6172	0.628232	25.5303	8.06904e-60	3.4108e-58	125.787
chr3:50358163	3.13817	0.0125	25.5302	8.0713e-60	3.41173e-58	125.786
chr13:21234569	3.11463	-0.322683	25.5302	8.07334e-60	3.41257e-58	125.786
chr22:23781709	3.94488	-2.09622	25.5301	8.07599e-60	3.41367e-58	125.786
chr17:633093	5.98415	-0.121463	25.53	8.08265e-60	3.41647e-58	125.785
chr19:13874814	2.89878	1.07488	25.5299	8.08694e-60	3.41826e-58	125.784
chr10:33662101	-3.07927	-0.920122	-25.5298	8.08984e-60	3.41947e-58	125.784
chr7:136595156	3.03646	-0.98372	25.5298	8.0914e-60	3.4201e-58	125.784
chr10:19813230	3.26024	1.24805	25.5297	8.09505e-60	3.42163e-58	125.783
chr6:100449265	-4.36451	-0.836524	-25.5296	8.09586e-60	3.42195e-58	125.783
chr9:107752031	4.19134	-1.37896	25.5296	8.09794e-60	3.4228e-58	125.783
chr17:50469412	-3.24329	-1.94213	-25.5296	8.09956e-60	3.42347e-58	125.783
chr2:74506970	3.40854	-0.289146	25.5296	8.0998e-60	3.42355e-58	125.783
chr5:1514396	4.46061	-1.32652	25.5294	8.10465e-60	3.42558e-58	125.782
chr6:3458964	2.54354	-0.712988	25.5294	8.10683e-60	3.42648e-58	125.782
chr11:121453765	-3.35585	-0.984756	-25.5294	8.10804e-60	3.42697e-58	125.782
chr1:201703283	2.81695	0.348354	25.5293	8.10973e-60	3.42766e-58	125.781
chr22:42858169	4.19598	-0.627012	25.5292	8.11332e-60	3.42916e-58	125.781
chr5:34043619	-3.53744	-0.506402	-25.529	8.12435e-60	3.4338e-58	125.78
chr11:938197	3.50451	-0.838476	25.5289	8.1277e-60	3.43519e-58	125.779
chr14:77115111	3.05049	1.34134	25.5289	8.12773e-60	3.43519e-58	125.779
chr13:97395874	2.96866	1.27896	25.5289	8.12787e-60	3.43523e-58	125.779
chr7:72403370	-3.37098	0.915854	-25.5287	8.13538e-60	3.43838e-58	125.778
chr12:113233199	-3.66866	0.11372	-25.5286	8.14191e-60	3.44112e-58	125.778
chr2:70108912	4.0122	-1.45951	25.5286	8.14207e-60	3.44116e-58	125.778
chr3:195804747	-4.16841	0.302744	-25.5284	8.14746e-60	3.44342e-58	125.777
chr22:23245381	3.83341	-0.124634	25.5284	8.14782e-60	3.44355e-58	125.777
chr8:6550229	3.2428	-0.193354	25.5284	8.14874e-60	3.44392e-58	125.777
chr19:30689716	2.5422	0.794024	25.5284	8.14984e-60	3.44437e-58	125.777
chr11:65815338	3.29561	0.617561	25.5283	8.15133e-60	3.44497e-58	125.776
chr14:23410081	2.65915	1.06201	25.5283	8.15221e-60	3.44533e-58	125.776
chr1:3311227	3.06463	1.49537	25.5282	8.15626e-60	3.44702e-58	125.776
chr21:44461694	3.81488	-0.887317	25.5282	8.15657e-60	3.44713e-58	125.776
chr16:29607142	-2.76866	1.44165	-25.5282	8.15743e-60	3.44747e-58	125.776
chr15:57307109	2.5722	-1.1778	25.5282	8.15759e-60	3.44752e-58	125.776
chr9:35844854	-3.48976	-0.0109756	-25.5281	8.16025e-60	3.44862e-58	125.775
chr12:94941667	3.4072	-1.72494	25.5281	8.16351e-60	3.44998e-58	125.775
chr6:155188911	-3.14512	-0.985366	-25.5281	8.16358e-60	3.44998e-58	125.775
chr9:99266310	3.0172	0.570427	25.528	8.16449e-60	3.45035e-58	125.775
chr7:30804516	4.46939	-1.12872	25.528	8.16556e-60	3.45078e-58	125.775
chr9:136670274	-2.94683	-1.46463	-25.528	8.16616e-60	3.45101e-58	125.775
chr20:35257879	2.70963	1.19994	25.528	8.1662e-60	3.45101e-58	125.775
chr1:58165297	2.62134	0.889939	25.528	8.16754e-60	3.45155e-58	125.774
chr6:145112778	3.02012	1.3225	25.5279	8.16919e-60	3.45223e-58	125.774
chr4:188023298	3.02244	-1.74354	25.5279	8.17009e-60	3.45259e-58	125.774
chr2:179233184	-3.69037	1.11726	-25.5278	8.17299e-60	3.45379e-58	125.774
chr12:51324194	-5.04488	0.0563415	-25.5278	8.17352e-60	3.454e-58	125.774
chr1:8434185	4.43646	0.994573	25.5278	8.17526e-60	3.45471e-58	125.773
chr6:5968963	-3.26939	-1.35152	-25.5278	8.177e-60	3.45542e-58	125.773
chr12:109548410	2.68061	0.975061	25.5276	8.18398e-60	3.45835e-58	125.772
chr1:19010190	3.84183	-1.0614	25.5276	8.18539e-60	3.45893e-58	125.772
chr16:88855898	2.46439	1.55866	25.5275	8.18585e-60	3.4591e-58	125.772
chr6:25018161	3.09098	-1.34646	25.5275	8.18901e-60	3.46042e-58	125.772
chr16:57529250	3.97732	-0.806098	25.5275	8.18961e-60	3.46065e-58	125.772
chr5:148827981	3.30768	-0.295915	25.5274	8.19202e-60	3.46165e-58	125.771
chr6:31142696	2.94927	0.0392683	25.5273	8.19486e-60	3.46283e-58	125.771
chr16:52229238	2.4922	1.52829	25.5273	8.19746e-60	3.4639e-58	125.771
chr4:186700914	3.80146	0.54939	25.5272	8.19958e-60	3.46478e-58	125.77
chr17:42685504	4.55622	0.092378	25.5272	8.19999e-60	3.46493e-58	125.77
chr22:29203024	-2.64037	-1.62555	-25.5271	8.2034e-60	3.46635e-58	125.77
chr6:15764128	3.69122	-0.1	25.5271	8.20456e-60	3.46682e-58	125.77
chr11:65479058	4.0611	-0.0661585	25.5271	8.20621e-60	3.46749e-58	125.77
chr7:39354013	4.35317	-1.18122	25.527	8.2078e-60	3.46814e-58	125.769
chr22:50178746	3.44232	0.414085	25.527	8.20925e-60	3.46874e-58	125.769
chr6:24650612	-3.56915	0.562134	-25.527	8.21136e-60	3.46961e-58	125.769
chr13:66994456	3.05659	-1.3128	25.5268	8.21891e-60	3.47278e-58	125.768
chr8:140557630	3.60293	1.40951	25.5268	8.21916e-60	3.47286e-58	125.768
chr18:11768212	4.02024	-0.854634	25.5268	8.21984e-60	3.47313e-58	125.768
chr2:113279546	2.89622	1.39116	25.5268	8.21993e-60	3.47314e-58	125.768
chr11:129850022	3.05451	1.7347	25.5267	8.22269e-60	3.47429e-58	125.768
chr17:76138757	3.97988	-1.14043	25.5266	8.22582e-60	3.47559e-58	125.767
chr13:87676809	3.56415	-1.44476	25.5266	8.2267e-60	3.47594e-58	125.767
chr5:149632539	-3.80061	1.0975	-25.5265	8.23002e-60	3.47732e-58	125.767
chr8:97995090	3.4472	1.01116	25.5265	8.23032e-60	3.47743e-58	125.767
chr19:54426421	3.08915	0.731159	25.5264	8.23419e-60	3.47904e-58	125.766
chr1:26850073	4.31768	-0.522012	25.5264	8.23651e-60	3.48e-58	125.766
chr3:33381975	3.25512	-0.0770732	25.5263	8.24047e-60	3.48165e-58	125.766
chr16:85290844	3.1311	0.565671	25.5262	8.24204e-60	3.48229e-58	125.765
chr1:9593279	-3.04366	1.88793	-25.526	8.25055e-60	3.48587e-58	125.764
chr1:1014130	3.22415	1.03902	25.526	8.2531e-60	3.48693e-58	125.764
chr3:39154481	4.12793	-1.6547	25.526	8.25318e-60	3.48694e-58	125.764
chr20:57620663	-2.94341	1.00537	-25.5259	8.25525e-60	3.48779e-58	125.764
chr8:80212233	3.31683	-0.36378	25.5259	8.25563e-60	3.48793e-58	125.764
chr6:167240713	2.81829	1.52402	25.5258	8.26105e-60	3.4902e-58	125.763
chr14:68715055	3.60512	0.815976	25.5257	8.2636e-60	3.49126e-58	125.763
chr9:87644312	2.48756	1.97756	25.5257	8.26722e-60	3.49276e-58	125.762
chr8:17465001	-3.05817	1.8086	-25.5256	8.26784e-60	3.493e-58	125.762
chr11:976956	-2.76232	-0.59811	-25.5256	8.26958e-60	3.49372e-58	125.762
chr19:40757067	2.66268	0.446341	25.5256	8.26993e-60	3.49385e-58	125.762
chr1:10535597	-3.55695	2.29677	-25.5255	8.27348e-60	3.49533e-58	125.762
chr10:98879142	2.24976	-0.0378049	25.5255	8.27608e-60	3.4964e-58	125.761
chr21:45476313	2.97768	0.690793	25.5253	8.28333e-60	3.49944e-58	125.76
chr22:21716482	2.95	0.97878	25.5253	8.28432e-60	3.49984e-58	125.76
chr1:204623264	2.64732	2.23939	25.5251	8.28974e-60	3.50211e-58	125.76
chr7:81460755	-4.02366	-0.579756	-25.5251	8.29274e-60	3.50336e-58	125.759
chr16:49854420	4.17561	-1.47049	25.525	8.29466e-60	3.50415e-58	125.759
chr17:38867915	3.23512	-1.92854	25.5248	8.30389e-60	3.50802e-58	125.758
chr8:22033217	2.65512	0.836707	25.5248	8.30513e-60	3.50853e-58	125.758
chr9:134590440	3.97195	0.0897561	25.5248	8.30552e-60	3.50867e-58	125.758
chr3:41419244	2.95598	1.30677	25.5248	8.30669e-60	3.50914e-58	125.758
chr8:10631608	-3.11305	-0.526037	-25.5247	8.31131e-60	3.51107e-58	125.757
chr1:214553336	3.30939	-0.234085	25.5246	8.31199e-60	3.51134e-58	125.757
chr11:118349158	3.16439	0.54561	25.5246	8.3128e-60	3.51166e-58	125.757
chr6:14733577	3.87244	-0.558171	25.5246	8.31315e-60	3.51179e-58	125.757
chr14:103132717	4.14232	0.204451	25.5245	8.31971e-60	3.51454e-58	125.756
chr19:40232310	2.54573	1.82506	25.5244	8.324e-60	3.51633e-58	125.755
chr12:6180264	3.97707	-0.0789024	25.5243	8.32457e-60	3.51655e-58	125.755
chr6:2903652	2.9911	-2.1653	25.5243	8.32767e-60	3.51783e-58	125.755
chr10:43107000	2.68305	0.47372	25.5242	8.33093e-60	3.51919e-58	125.755
chr1:164984125	3.60902	1.31512	25.5241	8.33412e-60	3.52052e-58	125.754
chr17:44354939	3.1528	-1.41335	25.5241	8.33587e-60	3.52124e-58	125.754
chr1:1555315	3.61537	1.37098	25.524	8.34022e-60	3.52305e-58	125.753
chr17:77494654	4.19671	-0.944817	25.524	8.34041e-60	3.52311e-58	125.753
chr20:55177703	3.58061	-0.464207	25.5239	8.34442e-60	3.52478e-58	125.753
chr5:1104635	-3.20939	-1.24043	-25.5239	8.34483e-60	3.52493e-58	125.753
chr1:207040262	2.53183	2.28628	25.5238	8.34763e-60	3.52609e-58	125.753
chr14:72419987	2.99439	1.83268	25.5237	8.35128e-60	3.52762e-58	125.752
chr5:55851416	3.25024	0.59622	25.5237	8.3536e-60	3.52857e-58	125.752
chr1:224182452	-3.15049	-0.936829	-25.5236	8.3561e-60	3.52961e-58	125.752
chr11:7512432	-3.32695	1.00238	-25.5236	8.35894e-60	3.53079e-58	125.751
chr20:20837893	2.73634	1.36793	25.5235	8.36252e-60	3.53228e-58	125.751
chr16:88783945	3.27171	-2.14756	25.5235	8.36278e-60	3.53237e-58	125.751
chr11:121417461	-3.4278	-1.45402	-25.5234	8.36465e-60	3.53313e-58	125.751
chr5:56116646	3.17293	1.88524	25.5232	8.37622e-60	3.538e-58	125.749
chr17:79949782	3.79951	-0.395122	25.5231	8.37965e-60	3.53943e-58	125.749
chr6:14108852	-3.20122	0.848902	-25.5231	8.38121e-60	3.54007e-58	125.749
chr3:81255548	2.43354	1.18018	25.5229	8.38674e-60	3.54238e-58	125.748
chr22:19723484	4.09439	-2.31305	25.5229	8.38782e-60	3.54281e-58	125.748
chr16:12184610	3.75061	-0.199451	25.5228	8.39235e-60	3.54471e-58	125.747
chr19:45782259	3.6239	-1.48	25.5228	8.39445e-60	3.54557e-58	125.747
chr19:1873982	4.40805	-1.01037	25.5226	8.40189e-60	3.54869e-58	125.746
chr5:134436592	3.32366	-1.40902	25.5226	8.40321e-60	3.54923e-58	125.746
chr7:73706573	-2.85146	-1.22585	-25.5226	8.40342e-60	3.5493e-58	125.746
chr19:47512819	-3.2511	1.27567	-25.5224	8.4091e-60	3.55167e-58	125.745
chr17:32443321	2.73829	0.545244	25.5224	8.41014e-60	3.55209e-58	125.745
chr11:69321927	3.66695	1.5086	25.5224	8.41044e-60	3.55219e-58	125.745
chr1:213372454	2.98366	0.702805	25.5223	8.41278e-60	3.55316e-58	125.745
chr1:13783409	2.88793	1.50774	25.5223	8.41344e-60	3.55342e-58	125.745
chr10:44973844	-3.03963	-0.362134	-25.5223	8.41484e-60	3.55399e-58	125.745
chr2:175204285	2.24207	2.2636	25.5223	8.41593e-60	3.55443e-58	125.744
chr11:1852839	-4.39195	-0.117683	-25.5223	8.41677e-60	3.55476e-58	125.744
chr19:4990495	3.68049	-1.2911	25.5222	8.41705e-60	3.55486e-58	125.744
chr16:88805503	-2.94622	1.59201	-25.5222	8.41737e-60	3.55497e-58	125.744
chr8:30144858	-3.48122	0.407683	-25.5221	8.42174e-60	3.5568e-58	125.744
chr6:125559235	3.95146	-1.29573	25.5221	8.4232e-60	3.55739e-58	125.744
chr16:70746219	-3.39829	0.985244	-25.5221	8.42372e-60	3.55759e-58	125.744
chr5:2741041	-3.68159	-0.0398171	-25.5221	8.42451e-60	3.5579e-58	125.743
chr12:114687670	-2.46902	1.66585	-25.522	8.43015e-60	3.56026e-58	125.743
chr1:193457805	3.79561	-0.707073	25.5219	8.43143e-60	3.56078e-58	125.743
chr2:216550104	4.36963	-1.05043	25.5219	8.43213e-60	3.56105e-58	125.743
chr5:132664298	3.5222	0.713049	25.5218	8.43553e-60	3.56247e-58	125.742
chr9:109499415	3.07439	-1.87488	25.5218	8.4375e-60	3.56328e-58	125.742
chr18:77209216	-3.7622	-0.353659	-25.5217	8.43977e-60	3.56421e-58	125.742
chr6:37549383	2.705	2.02152	25.5217	8.44036e-60	3.56444e-58	125.742
chr13:40982691	-2.96012	-1.58677	-25.5216	8.44352e-60	3.56576e-58	125.741
chr9:131094741	4.42195	-1.62659	25.5215	8.4513e-60	3.56902e-58	125.74
chr2:190690469	-3.6528	1.42396	-25.5215	8.45139e-60	3.56904e-58	125.74
chr6:82958977	3.05366	0.669878	25.5215	8.45188e-60	3.56922e-58	125.74
chr7:101243880	2.78573	-2.46726	25.5214	8.4551e-60	3.57056e-58	125.74
chr2:74917433	2.46598	1.25726	25.5214	8.45649e-60	3.57113e-58	125.74
chr2:232988128	4.29988	-0.955427	25.5213	8.45746e-60	3.57151e-58	125.74
chr20:1946389	3.02037	0.0185976	25.5213	8.45827e-60	3.57183e-58	125.739
chr20:62831892	2.52671	0.566524	25.5213	8.45978e-60	3.57245e-58	125.739
chr2:204665505	3.84329	-1.38043	25.5212	8.46176e-60	3.57327e-58	125.739
chr5:2763302	3.36963	1.44018	25.5212	8.46557e-60	3.57485e-58	125.739
chr3:66464683	-3.45854	1.15963	-25.5211	8.4671e-60	3.57548e-58	125.738
chr10:30365184	3.48256	1.35348	25.5211	8.46715e-60	3.57548e-58	125.738
chr7:151809060	4.1361	-0.356463	25.5211	8.46772e-60	3.57569e-58	125.738
chr16:2212164	3.7428	-0.388354	25.5211	8.46903e-60	3.57623e-58	125.738
chr22:25741552	2.55524	1.71543	25.521	8.47079e-60	3.57694e-58	125.738
chr8:141207439	-4.15598	0.737622	-25.5209	8.47641e-60	3.5793e-58	125.737
chr2:237676379	2.5072	2.00628	25.5209	8.47774e-60	3.57984e-58	125.737
chr11:117693864	2.85317	1.72061	25.5208	8.48201e-60	3.58162e-58	125.737
chr7:55699255	-4.18317	-0.140976	-25.5207	8.48387e-60	3.58238e-58	125.736
chr9:94823909	3.35976	1.5311	25.5207	8.48411e-60	3.58246e-58	125.736
chr3:35664539	-3.08549	-1.10713	-25.5207	8.48738e-60	3.58382e-58	125.736
chr11:1838284	3.15317	-1.0239	25.5205	8.49659e-60	3.58769e-58	125.735
chr21:30882793	3.46963	1.42774	25.5204	8.49819e-60	3.58834e-58	125.735
chr8:101361342	-3.0461	-0.509146	-25.5204	8.49986e-60	3.58903e-58	125.735
chr22:39466828	3.79268	-1.1039	25.5202	8.50791e-60	3.5924e-58	125.734
chr5:134899726	-2.51037	1.84957	-25.52	8.51622e-60	3.59589e-58	125.733
chr7:73706295	-3.3061	0.409756	-25.5199	8.51998e-60	3.59746e-58	125.732
chr14:96042757	2.67866	-0.253232	25.5199	8.5204e-60	3.59761e-58	125.732
chr1:43345347	3.05951	-1.89951	25.5199	8.52202e-60	3.59827e-58	125.732
chr1:26850074	4.28073	-0.416098	25.5198	8.52498e-60	3.59949e-58	125.732
chr7:33868292	3.98805	-1.45927	25.5198	8.52499e-60	3.59949e-58	125.732
chr17:34178448	2.88171	1.37293	25.5198	8.52512e-60	3.59952e-58	125.732
chr1:16018199	4.62671	-1.20665	25.5198	8.52563e-60	3.59971e-58	125.731
chr16:10951124	3.99756	-0.210488	25.5197	8.52987e-60	3.60148e-58	125.731
chr1:35574020	4.25646	-1.29713	25.5197	8.53074e-60	3.60183e-58	125.731
chr4:82367998	-3.2589	1.52909	-25.5197	8.5324e-60	3.6025e-58	125.731
chr3:184659829	3.18707	-1.24976	25.5195	8.53874e-60	3.60516e-58	125.73
chr7:73978370	2.46366	0.97378	25.5195	8.53999e-60	3.60566e-58	125.73
chr11:33822061	2.81793	-1.68957	25.5193	8.54679e-60	3.60851e-58	125.729
chr6:139279859	-4.36341	0.812195	-25.5192	8.55347e-60	3.61131e-58	125.728
chr17:18259000	2.60463	-2.99451	25.5191	8.55688e-60	3.61273e-58	125.728
chr8:95201850	2.58598	2.23238	25.519	8.56073e-60	3.61433e-58	125.727
chr6:156994249	-3.01049	-0.222561	-25.519	8.56315e-60	3.61533e-58	125.727
chr1:91601603	3.69939	0.204939	25.5189	8.56485e-60	3.61603e-58	125.727
chr16:48580989	4.1711	1.27799	25.5189	8.56543e-60	3.61625e-58	125.727
chr20:43665860	2.63841	-2.42043	25.5188	8.57107e-60	3.61861e-58	125.726
chr16:87475220	3.55341	-0.227561	25.5187	8.57447e-60	3.62002e-58	125.726
chr2:29529144	3.44768	-2.03652	25.5187	8.57631e-60	3.62078e-58	125.726
chr11:73272179	2.88305	-2.86274	25.5186	8.57772e-60	3.62135e-58	125.725
chr16:56865271	2.93305	2.29226	25.5184	8.58718e-60	3.62532e-58	125.724
chr6:75203083	4.18268	-1.24012	25.5184	8.58769e-60	3.62552e-58	125.724
chr1:225911909	2.63537	0.679024	25.5184	8.59017e-60	3.62654e-58	125.724
chr12:52186407	3.45646	-1.1764	25.5183	8.59478e-60	3.62847e-58	125.723
chr5:95962889	3.11244	0.480976	25.5182	8.59646e-60	3.62916e-58	125.723
chr2:149077306	4.45427	-1.00494	25.518	8.60497e-60	3.63273e-58	125.722
chr9:136807146	3.11585	-1.66976	25.5178	8.61563e-60	3.6372e-58	125.721
chr12:114671782	-2.82256	-1.85738	-25.5178	8.61682e-60	3.63768e-58	125.721
chr12:123097774	2.62	0.906707	25.5177	8.62211e-60	3.63989e-58	125.72
chr3:35664533	-3.16659	-0.940244	-25.5176	8.62295e-60	3.64023e-58	125.72
chr5:139740573	2.77244	-1.20451	25.5176	8.6255e-60	3.64128e-58	125.72
chr1:1425621	4.07049	0.88439	25.5174	8.63298e-60	3.64442e-58	125.719
chr17:7855630	4.09098	-1.19463	25.5174	8.63356e-60	3.64464e-58	125.719
chr1:45721326	2.85439	0.630122	25.5174	8.63372e-60	3.64468e-58	125.719
chr14:69234858	3.77256	-0.474817	25.5174	8.63534e-60	3.64535e-58	125.719
chr2:112185329	2.87744	0.819329	25.5173	8.63651e-60	3.64582e-58	125.719
chr7:47355130	3.64134	-1.1553	25.5173	8.63813e-60	3.64648e-58	125.718
chr16:87407835	-2.79549	1.48372	-25.5173	8.641e-60	3.64767e-58	125.718
chr11:125351199	3.73463	0.381463	25.5171	8.64721e-60	3.65027e-58	125.717
chr19:3451140	2.72341	-0.495366	25.5171	8.64784e-60	3.65051e-58	125.717
chr11:61505841	-3.34317	0.667927	-25.517	8.65167e-60	3.65211e-58	125.717
chr6:100456913	-3.27585	-1.48207	-25.517	8.65395e-60	3.65305e-58	125.717
chr7:116395653	4.18317	-1.08207	25.5168	8.66028e-60	3.6557e-58	125.716
chr3:108757693	-4.50024	0.52878	-25.5167	8.66493e-60	3.65764e-58	125.715
chr22:27203217	4.26378	-1.00091	25.5167	8.66583e-60	3.658e-58	125.715
chr6:150178081	4.51049	-1.12293	25.5167	8.66655e-60	3.65828e-58	125.715
chr5:107486617	3.77902	-1.18207	25.5165	8.67394e-60	3.66138e-58	125.714
chr9:115231702	2.47915	1.49799	25.5165	8.67668e-60	3.66251e-58	125.714
chr8:28375659	2.5628	-1.94238	25.5164	8.68134e-60	3.66446e-58	125.713
chr5:1103291	2.35634	1.79646	25.5163	8.68368e-60	3.66542e-58	125.713
chr1:17674848	2.78037	0.540427	25.5163	8.68407e-60	3.66556e-58	125.713
chr8:144053004	2.7811	-0.866524	25.5161	8.69341e-60	3.66948e-58	125.712
chr2:85258868	3.5611	0.0962805	25.5161	8.69511e-60	3.67018e-58	125.712
chr9:91037056	3.10061	-0.663476	25.516	8.69755e-60	3.67119e-58	125.712
chr4:183923836	3.15207	1.48262	25.5159	8.70364e-60	3.67373e-58	125.711
chr18:39970176	3.74598	0.150549	25.5158	8.70531e-60	3.67442e-58	125.711
chr13:110853335	4.38817	-1.15945	25.5158	8.70675e-60	3.675e-58	125.71
chr8:38788705	2.83841	-2.10957	25.5158	8.70858e-60	3.67575e-58	125.71
chr17:79787355	2.62537	1.10354	25.5157	8.7109e-60	3.67671e-58	125.71
chr1:159853491	4.44817	-0.426037	25.5157	8.71317e-60	3.67765e-58	125.71
chr3:45027075	4.21878	-1.74366	25.5156	8.71592e-60	3.67878e-58	125.709
chr16:86571583	3.1328	0.820305	25.5156	8.71718e-60	3.67929e-58	125.709
chr7:75563161	3.57329	-0.479573	25.5156	8.71787e-60	3.67956e-58	125.709
chr10:80207730	3.7072	-1.77762	25.5155	8.71894e-60	3.67999e-58	125.709
chr7:50790502	-2.55439	0.942317	-25.5155	8.72258e-60	3.68151e-58	125.709
chr5:172868649	3.4522	-0.419634	25.5154	8.72357e-60	3.6819e-58	125.709
chr12:561363	2.61232	1.44018	25.5153	8.72958e-60	3.68442e-58	125.708
chr14:51599923	3.0222	1.78073	25.5153	8.73017e-60	3.68464e-58	125.708
chr8:143945652	2.87671	1.92201	25.5153	8.73047e-60	3.68475e-58	125.708
chr3:23731193	3.90146	-1.31268	25.5153	8.73129e-60	3.68507e-58	125.708
chr6:16229756	3.8311	-0.879695	25.5152	8.73491e-60	3.68658e-58	125.707
chr3:69325349	2.70646	1.33104	25.5152	8.73542e-60	3.68677e-58	125.707
chr7:946018	4.4761	-0.941098	25.5151	8.73739e-60	3.68758e-58	125.707
chr13:112744364	2.99878	1.32244	25.5151	8.73906e-60	3.68826e-58	125.707
chrX:134604448	3.36524	-0.815305	25.5151	8.74109e-60	3.6891e-58	125.707
chr8:139911994	3.01878	1.9778	25.515	8.74458e-60	3.69054e-58	125.706
chr12:111369630	2.93768	-1.04006	25.515	8.74534e-60	3.69084e-58	125.706
chr13:94861300	-4.2022	0.396707	-25.5149	8.74741e-60	3.69169e-58	125.706
chr12:131863763	3.69329	-1.29152	25.5147	8.75688e-60	3.69567e-58	125.705
chr2:127631632	2.39024	2.36732	25.5145	8.76729e-60	3.70004e-58	125.704
chr20:62965000	-2.96549	0.984939	-25.5145	8.76795e-60	3.7003e-58	125.703
chr6:32096702	-2.5239	-3.0961	-25.5143	8.7756e-60	3.7035e-58	125.703
chr4:1747237	3.85488	-1.28	25.5143	8.77837e-60	3.70465e-58	125.702
chr17:66841808	3.03744	-0.00554878	25.5141	8.78405e-60	3.70702e-58	125.702
chr3:126014695	2.34183	1.19933	25.514	8.7889e-60	3.70905e-58	125.701
chr3:186929889	3.09732	0.0809756	25.514	8.78931e-60	3.7092e-58	125.701
chr9:134585325	-3.02512	-0.348537	-25.5139	8.79389e-60	3.71111e-58	125.701
chr12:69925399	3.57829	-0.200366	25.5139	8.79436e-60	3.71128e-58	125.7
chr7:77008171	-4.27988	1.10628	-25.5139	8.79639e-60	3.71212e-58	125.7
chr6:72479265	2.77732	2.61707	25.5139	8.79658e-60	3.71218e-58	125.7
chr5:83972671	2.9561	-0.00926829	25.5138	8.79692e-60	3.7123e-58	125.7
chr6:11270564	2.82963	0.698476	25.5138	8.79849e-60	3.71294e-58	125.7
chr18:46364728	3.13049	1.23341	25.5138	8.79865e-60	3.71298e-58	125.7
chr14:104120154	4.75683	-0.398902	25.5137	8.80243e-60	3.71455e-58	125.7
chr5:176531010	-2.81732	1.55927	-25.5137	8.80366e-60	3.71505e-58	125.699
chr19:19465208	3.27756	-1.03512	25.5136	8.80841e-60	3.71703e-58	125.699
chr7:100157344	2.60451	-2.45848	25.5136	8.80889e-60	3.71721e-58	125.699
chr5:39364485	3.75963	-0.355793	25.5136	8.80929e-60	3.71736e-58	125.699
chr11:69667060	-4.73598	2.02238	-25.5136	8.81071e-60	3.71794e-58	125.699
chr19:1166292	3.46439	0.56939	25.5135	8.81518e-60	3.7198e-58	125.698
chr6:167797456	3.70122	0.417927	25.5134	8.81664e-60	3.72039e-58	125.698
chr17:79949828	3.69841	0.194207	25.5134	8.81908e-60	3.7214e-58	125.698
chr14:61320828	4.31561	-1.56561	25.5134	8.8192e-60	3.72143e-58	125.698
chr2:164955811	2.70902	1.03244	25.5133	8.821e-60	3.72217e-58	125.697
chr12:16573828	3.65037	-1.96774	25.5133	8.82427e-60	3.72352e-58	125.697
chr10:726186	2.98549	0.942988	25.5132	8.82658e-60	3.72447e-58	125.697
chr2:45007667	-2.44268	-2.1289	-25.5132	8.82696e-60	3.72459e-58	125.697
chr5:17436302	-3.66122	0.470488	-25.5132	8.82696e-60	3.72459e-58	125.697
chr7:1536950	4.30768	-1.6553	25.5132	8.82884e-60	3.72536e-58	125.697
chr8:1769434	3.9939	-0.648902	25.5131	8.82946e-60	3.7256e-58	125.696
chr1:27659476	2.56878	-2.8028	25.5131	8.83055e-60	3.72604e-58	125.696
chr14:65277722	-3.10256	-0.370061	-25.5131	8.83068e-60	3.72607e-58	125.696
chr8:128788843	2.59561	0.0741463	25.5131	8.8308e-60	3.7261e-58	125.696
chr2:73087110	3.49976	0.996341	25.5131	8.83351e-60	3.72722e-58	125.696
chr3:196187193	-2.59378	-1.93762	-25.513	8.83767e-60	3.72895e-58	125.696
chr2:202941944	2.83402	1.58104	25.5129	8.84078e-60	3.73024e-58	125.695
chr13:29023713	3.58793	0.721768	25.5129	8.84098e-60	3.7303e-58	125.695
chr11:67451925	2.1	0.501585	25.5129	8.84218e-60	3.73079e-58	125.695
chr19:43465929	3.52317	-0.533171	25.5128	8.84385e-60	3.73147e-58	125.695
chr11:45805822	2.79439	-2.62463	25.5128	8.84661e-60	3.73261e-58	125.695
chr17:38472735	3.80866	-1.18896	25.5127	8.84851e-60	3.73339e-58	125.694
chr6:34890442	-2.35817	-2.72945	-25.5126	8.85356e-60	3.7355e-58	125.694
chr15:38553240	-3.21659	1.66939	-25.5126	8.8567e-60	3.7368e-58	125.693
chr19:38383396	4.13232	-0.637866	25.5125	8.85917e-60	3.73782e-58	125.693
chr12:51341359	3.14793	-0.102256	25.5125	8.85993e-60	3.73812e-58	125.693
chr11:35530620	2.9972	-1.5214	25.5125	8.86063e-60	3.73839e-58	125.693
chr2:179181276	4.41232	-0.262744	25.5125	8.86125e-60	3.73863e-58	125.693
chr4:152681102	2.85195	-2.16268	25.5124	8.86602e-60	3.74062e-58	125.692
chr10:84522881	3.74524	-1.11409	25.5123	8.86736e-60	3.74116e-58	125.692
chr4:186250404	2.80207	-0.572256	25.5123	8.86755e-60	3.74122e-58	125.692
chr9:91061153	-4.04305	-1.07799	-25.5123	8.87087e-60	3.7426e-58	125.692
chr8:79807857	3.66744	1.44445	25.5122	8.87138e-60	3.74279e-58	125.692
chr18:63843192	3.65463	0.356341	25.5122	8.87194e-60	3.743e-58	125.692
chr2:110116935	2.3672	1.3036	25.5122	8.87274e-60	3.74332e-58	125.692
chr9:134652587	2.68159	0.747134	25.5122	8.87452e-60	3.74405e-58	125.691
chr6:15244349	2.96659	-0.957561	25.5122	8.87467e-60	3.74408e-58	125.691
chr10:683973	3.33488	1.54951	25.5121	8.87661e-60	3.74488e-58	125.691
chr2:172895067	2.99024	1.02488	25.5121	8.87862e-60	3.74571e-58	125.691
chr1:26022489	2.48476	1.7525	25.5119	8.88533e-60	3.74851e-58	125.69
chr10:24953908	4.18561	0.663049	25.5119	8.88827e-60	3.74973e-58	125.69
chr10:132416604	2.95829	1.36073	25.5118	8.89121e-60	3.75095e-58	125.69
chr14:24985412	2.7122	-1.75305	25.5117	8.897e-60	3.75337e-58	125.689
chr15:60594256	-3.57732	-0.81878	-25.5117	8.89827e-60	3.75388e-58	125.689
chr3:177935207	3.76866	-0.780549	25.5116	8.90023e-60	3.75469e-58	125.688
chr12:6317139	4.2922	-1.53476	25.5116	8.90142e-60	3.75517e-58	125.688
chr5:126846776	3.65671	0.0306707	25.5115	8.90626e-60	3.75719e-58	125.688
chr10:79137934	-3.64085	0.0109146	-25.5115	8.90642e-60	3.75723e-58	125.688
chr9:115036226	4.52402	-0.647134	25.5114	8.91037e-60	3.75888e-58	125.687
chr14:103209411	2.68378	-2.39811	25.5114	8.91093e-60	3.75909e-58	125.687
chr11:12104135	2.8289	1.08652	25.5113	8.91475e-60	3.76068e-58	125.687
chr3:52515178	2.75341	-0.0213415	25.5113	8.91788e-60	3.76197e-58	125.687
chr14:95444679	2.93098	0.433902	25.5112	8.91905e-60	3.76245e-58	125.686
chr9:35788050	2.43585	0.922561	25.5111	8.92622e-60	3.76545e-58	125.686
chr3:193702053	-3.24878	1.45305	-25.5111	8.92631e-60	3.76546e-58	125.686
chr20:40490022	4.44378	-0.900427	25.511	8.9275e-60	3.76594e-58	125.685
chr12:12927301	3.3911	0.512866	25.511	8.92912e-60	3.7666e-58	125.685
chr1:15324367	2.83524	-0.993232	25.5109	8.93272e-60	3.7681e-58	125.685
chr5:177382680	-3.47183	-0.369939	-25.5109	8.93313e-60	3.76825e-58	125.685
chr1:47990338	2.08988	1.69006	25.5109	8.93491e-60	3.76897e-58	125.685
chr3:54033910	3.08866	1.49823	25.5109	8.93508e-60	3.76902e-58	125.685
chr13:22062279	-3.275	-0.343354	-25.5109	8.93617e-60	3.76946e-58	125.684
chr2:63053044	-3.06963	-2.44579	-25.5109	8.93627e-60	3.76948e-58	125.684
chr13:112826863	3.99329	0.859573	25.5108	8.93899e-60	3.77061e-58	125.684
chr17:31568070	3.62976	1.64146	25.5108	8.93931e-60	3.77072e-58	125.684
chr11:124745046	4.02061	-0.320305	25.5107	8.94168e-60	3.77169e-58	125.684
chr1:11189111	3.31671	1.58811	25.5107	8.94289e-60	3.77218e-58	125.684
chr12:27243733	4.01439	0.0291463	25.5106	8.94655e-60	3.7737e-58	125.683
chr17:30238975	2.22073	0.190122	25.5106	8.9466e-60	3.7737e-58	125.683
chr3:72177827	-4.06671	-1.77152	-25.5106	8.94895e-60	3.77467e-58	125.683
chr6:125759231	3.26488	1.51512	25.5104	8.95567e-60	3.77748e-58	125.682
chr19:2624691	3.65585	-1.38488	25.5104	8.95742e-60	3.77819e-58	125.682
chr3:49804190	-2.88049	-0.701951	-25.5104	8.95759e-60	3.77824e-58	125.682
chr11:120125780	3.21171	0.326098	25.5101	8.97117e-60	3.78395e-58	125.681
chr3:194203477	3.30793	1.80226	25.5101	8.974e-60	3.78512e-58	125.68
chr5:126138653	3.38427	-0.790915	25.5099	8.97927e-60	3.78732e-58	125.68
chr16:29790092	3.12207	-0.416402	25.5099	8.98174e-60	3.78834e-58	125.679
chr20:34473490	2.96146	-0.734146	25.5099	8.98182e-60	3.78835e-58	125.679
chr14:54738281	-3.1922	0.44878	-25.5098	8.98533e-60	3.78981e-58	125.679
chr3:195753661	2.7422	1.14024	25.5098	8.98839e-60	3.79107e-58	125.679
chr16:19211134	-3.09073	-0.254268	-25.5096	8.99371e-60	3.7933e-58	125.678
chr13:110869842	2.91598	-2.42945	25.5095	9.00119e-60	3.79643e-58	125.677
chr1:35574342	5.18537	-0.723537	25.5094	9.00313e-60	3.79722e-58	125.677
chr20:57329819	2.63634	0.778415	25.5094	9.00323e-60	3.79724e-58	125.677
chr12:132583823	4.65293	-0.635122	25.5094	9.00387e-60	3.79749e-58	125.677
chr6:100448962	-3.98683	-0.953049	-25.5094	9.006e-60	3.79836e-58	125.677
chr17:47850600	2.90012	-2.5936	25.5093	9.0075e-60	3.79897e-58	125.677
chr1:116652906	3.4861	0.56878	25.5093	9.01118e-60	3.8005e-58	125.676
chr10:101133564	2.99988	-0.874939	25.5093	9.01143e-60	3.80058e-58	125.676
chr19:17949819	2.95537	-2.30427	25.5092	9.01342e-60	3.8014e-58	125.676
chr9:87862799	3.11622	0.211037	25.5092	9.01374e-60	3.80151e-58	125.676
chr6:53322672	-2.91159	-1.48335	-25.5092	9.01676e-60	3.80277e-58	125.675
chr4:2260493	3.81805	-0.17061	25.5091	9.02003e-60	3.80412e-58	125.675
chr18:77086098	4.42744	-1.74848	25.509	9.02497e-60	3.80618e-58	125.675
chr11:46294268	4.01171	-1.35768	25.5089	9.02824e-60	3.80754e-58	125.674
chr6:89562520	2.78878	1.81085	25.5088	9.03402e-60	3.80995e-58	125.674
chr19:52725721	3.82159	1.43445	25.5088	9.03541e-60	3.81051e-58	125.673
chr10:91598741	4.17207	-0.985183	25.5088	9.0355e-60	3.81053e-58	125.673
chr3:169388073	-3.89	0.299634	-25.5087	9.03658e-60	3.81096e-58	125.673
chr11:35421881	2.35659	0.240122	25.5087	9.038e-60	3.81154e-58	125.673
chr14:101584499	3.34488	-0.111585	25.5087	9.03832e-60	3.81165e-58	125.673
chr4:185820660	2.97817	1.22738	25.5087	9.03957e-60	3.81215e-58	125.673
chr5:179195570	3.13671	1.39335	25.5086	9.04388e-60	3.81395e-58	125.672
chr9:83218911	4.15207	-0.878354	25.5085	9.04601e-60	3.81481e-58	125.672
chr2:10434142	2.96146	0.196463	25.5085	9.04604e-60	3.81481e-58	125.672
chr1:246794559	3.78854	-0.0714634	25.5085	9.04858e-60	3.81586e-58	125.672
chr9:136948250	2.95329	-2.52872	25.5085	9.04876e-60	3.81591e-58	125.672
chr16:88488238	3.27768	0.751159	25.5084	9.05116e-60	3.8169e-58	125.672
chr20:3222836	-3.39488	0.934634	-25.5083	9.05747e-60	3.81954e-58	125.671
chr5:36605999	2.62878	-1.80488	25.5083	9.05773e-60	3.81963e-58	125.671
chr9:114215557	2.84378	-0.710671	25.5083	9.05835e-60	3.81986e-58	125.671
chr22:37421076	-3.26317	-1.30659	-25.5083	9.05946e-60	3.82031e-58	125.671
chr6:137944937	2.94829	-1.23854	25.5082	9.06035e-60	3.82066e-58	125.671
chr19:11362141	3.48939	-0.806646	25.5082	9.06305e-60	3.82178e-58	125.67
chr2:47033737	4.49244	-1.24817	25.5081	9.06617e-60	3.82307e-58	125.67
chr8:22067507	2.73646	2.14555	25.5081	9.06862e-60	3.82408e-58	125.67
chr8:27931246	3.59622	-1.6936	25.508	9.07022e-60	3.82473e-58	125.67
chr17:41159997	2.58341	2.04902	25.5079	9.0757e-60	3.82702e-58	125.669
chr2:218357592	4.10659	-1.25244	25.5078	9.08057e-60	3.82905e-58	125.668
chr3:155071328	3.78402	-0.720793	25.5077	9.08418e-60	3.83055e-58	125.668
chr8:59601338	4.74329	-0.165671	25.5077	9.08453e-60	3.83067e-58	125.668
chr12:50111365	2.99256	1.14835	25.5077	9.08744e-60	3.83188e-58	125.668
chr11:62541279	3.47866	-2.16165	25.5074	9.09967e-60	3.83701e-58	125.666
chr3:37066229	2.40866	2.5175	25.5074	9.10056e-60	3.83736e-58	125.666
chr16:12228770	3.44451	-2.24433	25.5074	9.10087e-60	3.83747e-58	125.666
chr11:36257591	4.62512	0.29939	25.5073	9.10373e-60	3.83865e-58	125.666
chr15:73733174	3.77695	-1.09616	25.5073	9.10521e-60	3.83925e-58	125.666
chr18:7011464	3.21695	-1.70543	25.5073	9.10562e-60	3.8394e-58	125.666
chr7:121397532	4.37915	0.41128	25.5073	9.10686e-60	3.8399e-58	125.666
chr3:194286951	3.41	-0.368293	25.5072	9.10771e-60	3.84024e-58	125.665
chr10:113000925	4.05366	-0.837073	25.5071	9.11256e-60	3.84226e-58	125.665
chr2:96761749	2.72829	0.840976	25.5071	9.11648e-60	3.84389e-58	125.664
chr14:71688818	4.42366	-1.00707	25.507	9.11779e-60	3.84442e-58	125.664
chr8:101207195	2.54134	-2.49201	25.507	9.12068e-60	3.84561e-58	125.664
chr1:234566228	3.34585	-1.22951	25.507	9.12142e-60	3.8459e-58	125.664
chr9:113503144	2.96659	1.32329	25.5069	9.12309e-60	3.84658e-58	125.664
chr1:228208405	3.44622	-0.968963	25.5068	9.12982e-60	3.84939e-58	125.663
chr17:78390744	2.61939	1.31872	25.5067	9.13374e-60	3.85103e-58	125.663
chr10:129034072	-4.13305	-0.0578659	-25.5067	9.13579e-60	3.85187e-58	125.662
chr7:131105167	2.48378	-0.438963	25.5066	9.13867e-60	3.85306e-58	125.662
chr3:72851582	-2.97476	-1.18201	-25.5066	9.1396e-60	3.85343e-58	125.662
chr13:29743280	3.03183	1.69994	25.5065	9.14127e-60	3.85411e-58	125.662
chr1:117122602	3.61915	-1.79299	25.5063	9.15343e-60	3.85921e-58	125.66
chr14:22564242	3.83341	0.281341	25.5061	9.16378e-60	3.86355e-58	125.659
chr10:1348414	3.56585	-0.614878	25.5061	9.16462e-60	3.86388e-58	125.659
chr13:30146057	2.94524	1.29872	25.506	9.16606e-60	3.86446e-58	125.659
chr11:68018616	3.93939	-0.485549	25.506	9.16882e-60	3.86561e-58	125.659
chr3:139674484	2.58207	1.6214	25.5059	9.17366e-60	3.86762e-58	125.658
chr14:24396897	-2.6539	1.40866	-25.5059	9.17377e-60	3.86765e-58	125.658
chr3:143118671	3.10329	-1.70896	25.5059	9.17391e-60	3.86768e-58	125.658
chr11:59809899	3.05171	-1.54659	25.5058	9.1752e-60	3.8682e-58	125.658
chr16:81096984	3.11646	1.06055	25.5057	9.18242e-60	3.87122e-58	125.657
chr19:3899758	3.03902	1.07341	25.5057	9.18349e-60	3.87165e-58	125.657
chr11:44303684	-3.18744	-1.19823	-25.5057	9.18392e-60	3.87181e-58	125.657
chr22:22810752	3.19598	-0.363598	25.5056	9.18695e-60	3.87306e-58	125.657
chr15:69390810	3.98963	-1.15823	25.5056	9.18902e-60	3.87391e-58	125.657
chr14:59309410	3.08122	1.88476	25.5055	9.19252e-60	3.87537e-58	125.656
chr1:167119428	3.00659	1.70146	25.5055	9.19298e-60	3.87553e-58	125.656
chr2:128737161	2.68732	-0.752439	25.5054	9.1943e-60	3.87607e-58	125.656
chr4:22483806	-4.15915	0.132744	-25.5054	9.19879e-60	3.87793e-58	125.655
chr17:82317525	2.76939	0.0567683	25.5053	9.20218e-60	3.87934e-58	125.655
chr16:88077764	3.79707	0.627317	25.505	9.2182e-60	3.88607e-58	125.653
chr1:1062789	2.50598	-2.13726	25.5049	9.22308e-60	3.88811e-58	125.653
chr7:75822898	-3.09073	-0.0807317	-25.5048	9.22753e-60	3.88996e-58	125.652
chr10:100986686	2.68488	-0.515488	25.5046	9.23675e-60	3.89382e-58	125.651
chr17:42780074	3.1161	-0.0793902	25.5045	9.24095e-60	3.89557e-58	125.651
chr6:167267947	3.53902	0.271951	25.5045	9.24168e-60	3.89585e-58	125.651
chr10:13653045	3.01244	0.571098	25.5045	9.24219e-60	3.89604e-58	125.651
chr22:50702255	2.36854	2.32317	25.5045	9.2425e-60	3.89615e-58	125.651
chr18:22113703	3.06488	-0.374024	25.5044	9.24373e-60	3.89665e-58	125.651
chr7:137545557	3.09354	-1.25579	25.5044	9.24465e-60	3.89701e-58	125.651
chr12:57241278	2.99939	-1.8747	25.5044	9.24515e-60	3.8972e-58	125.65
chr16:85310009	-3.8561	0.0435366	-25.5043	9.24944e-60	3.89898e-58	125.65
chr17:50564303	2.78939	-0.636646	25.5043	9.25191e-60	3.9e-58	125.65
chr4:3250644	3.93037	-0.587866	25.5042	9.25346e-60	3.90063e-58	125.65
chr1:15755843	3.30744	1.2714	25.5042	9.25448e-60	3.90103e-58	125.649
chr1:44527043	2.56939	2.11262	25.5042	9.25635e-60	3.9018e-58	125.649
chr6:11263616	3.78317	-0.476707	25.5041	9.25909e-60	3.90293e-58	125.649
chr2:10042240	2.40195	2.26293	25.5041	9.25941e-60	3.90304e-58	125.649
chr16:510552	2.1772	1.8653	25.5039	9.26859e-60	3.90689e-58	125.648
chr4:113145735	2.60695	0.497744	25.5039	9.27063e-60	3.90773e-58	125.648
chr10:130834128	3.16037	1.38213	25.5039	9.27141e-60	3.90803e-58	125.648
chr11:60701248	2.5989	-0.507256	25.5038	9.27594e-60	3.90992e-58	125.647
chr21:34074918	4.06354	-1.14689	25.5037	9.27674e-60	3.91023e-58	125.647
chr17:78342579	3.76744	-1.69567	25.5037	9.27693e-60	3.91028e-58	125.647
chr2:68944089	3.26598	1.15652	25.5036	9.28174e-60	3.91229e-58	125.647
chr1:224852124	3.30805	-0.651707	25.5035	9.28709e-60	3.91452e-58	125.646
chr2:24720513	3.60207	0.134329	25.5035	9.28916e-60	3.91537e-58	125.646
chr4:27101241	3.5072	-0.846646	25.5035	9.29027e-60	3.91581e-58	125.646
chr14:56424040	2.44317	-2.465	25.5034	9.29146e-60	3.91629e-58	125.645
chr14:50957456	4.06817	-1.16823	25.5032	9.30196e-60	3.92069e-58	125.644
chr17:18224550	3.87561	0.594512	25.5032	9.3038e-60	3.92145e-58	125.644
chr16:10805617	3.94061	-0.885061	25.5032	9.30391e-60	3.92147e-58	125.644
chr2:127631513	2.57512	1.99695	25.503	9.3116e-60	3.92469e-58	125.643
chr17:79836891	-2.52061	-2.54896	-25.503	9.31459e-60	3.92592e-58	125.643
chr15:85757953	4.12829	-0.0108537	25.5029	9.31616e-60	3.92656e-58	125.643
chr8:109451224	2.49049	0.623171	25.5029	9.31673e-60	3.92678e-58	125.643
chr6:34341102	-4.0711	1.56933	-25.5029	9.31859e-60	3.92754e-58	125.643
chr18:79445772	3.04244	0.461951	25.5028	9.32192e-60	3.92891e-58	125.642
chr15:84657168	4.74024	-0.345	25.5028	9.32388e-60	3.92972e-58	125.642
chr22:25953453	3.50866	-1.34262	25.5027	9.32685e-60	3.93095e-58	125.642
chr1:21265975	-2.67634	0.933659	-25.5026	9.33064e-60	3.93252e-58	125.641
chr11:113817895	3.6372	-0.399695	25.5026	9.33393e-60	3.93388e-58	125.641
chr12:46384602	2.40085	-2.38311	25.5024	9.34091e-60	3.9368e-58	125.64
chr7:5397404	-3.07439	-2.09134	-25.5024	9.34512e-60	3.93855e-58	125.64
chr14:89630364	3.55402	1.42213	25.5023	9.34883e-60	3.94009e-58	125.639
chr16:87276176	-3.50939	0.400061	-25.5022	9.35159e-60	3.94123e-58	125.639
chr1:167456931	2.87841	1.17457	25.5021	9.35532e-60	3.94278e-58	125.639
chr10:45420541	-4.07598	-0.444573	-25.5021	9.35647e-60	3.94324e-58	125.638
chr8:6550366	3.0161	-0.022439	25.5021	9.35956e-60	3.94452e-58	125.638
chr2:181372954	3.76463	0.358049	25.502	9.36074e-60	3.94499e-58	125.638
chr15:81323294	3.27024	-1.87122	25.502	9.36289e-60	3.94587e-58	125.638
chr14:22821962	4.10585	-0.809268	25.5019	9.36555e-60	3.94697e-58	125.638
chr9:108835598	2.93805	1.4878	25.5019	9.36777e-60	3.94788e-58	125.637
chr11:69480846	3.01195	0.567195	25.5019	9.36803e-60	3.94797e-58	125.637
chr18:24002738	3.13585	-1.72646	25.5019	9.36838e-60	3.94809e-58	125.637
chr6:111258916	2.70012	-2.40896	25.5019	9.36886e-60	3.94827e-58	125.637
chr2:7032165	-3.34378	0.248598	-25.5017	9.37649e-60	3.95146e-58	125.636
chr6:16356012	3.2789	0.926037	25.5016	9.38024e-60	3.95302e-58	125.636
chr13:33639363	2.35598	0.0360366	25.5016	9.38132e-60	3.95345e-58	125.636
chr14:100112185	2.85805	1.47073	25.5016	9.38198e-60	3.9537e-58	125.636
chr3:56776292	2.41134	0.779329	25.5016	9.3843e-60	3.95466e-58	125.636
chr7:43466604	3.08024	-0.369268	25.5015	9.38784e-60	3.95612e-58	125.635
chr4:98110382	2.64622	1.38933	25.5015	9.38835e-60	3.95631e-58	125.635
chr10:27949860	2.44232	-0.904695	25.5014	9.39315e-60	3.95831e-58	125.635
chr17:7173874	3.45256	1.67213	25.5014	9.39361e-60	3.95848e-58	125.635
chr10:76396412	3.3311	1.39445	25.5014	9.39392e-60	3.95859e-58	125.635
chr4:151687336	4.20573	-0.822988	25.5012	9.3997e-60	3.961e-58	125.634
chr5:139752849	-3.21305	-1.64896	-25.5012	9.40019e-60	3.96119e-58	125.634
chr11:124896949	4.34024	-0.321585	25.5012	9.40082e-60	3.96143e-58	125.634
chr11:44303726	-2.95085	-1.96823	-25.5012	9.40393e-60	3.96271e-58	125.633
chr9:121736108	2.73683	-1.62915	25.5011	9.40592e-60	3.96353e-58	125.633
chr10:24620582	2.68841	2.14701	25.5011	9.40885e-60	3.96474e-58	125.633
chr5:136222913	2.42744	1.10896	25.501	9.41229e-60	3.96616e-58	125.633
chr2:232901936	2.59744	1.96409	25.501	9.41317e-60	3.96651e-58	125.632
chr1:46480001	3.20561	-0.134146	25.501	9.41342e-60	3.96659e-58	125.632
chr11:33772804	2.70646	1.71823	25.5009	9.41444e-60	3.967e-58	125.632
chr19:45972405	-2.72841	-2.57543	-25.5009	9.41601e-60	3.96764e-58	125.632
chr9:107485802	4.78622	-0.556402	25.5007	9.42557e-60	3.97164e-58	125.631
chr16:29235174	3.76841	-0.13628	25.5007	9.42695e-60	3.9722e-58	125.631
chr2:45006842	-3.16915	-0.65372	-25.5007	9.42804e-60	3.97263e-58	125.631
chr12:5102669	3.2678	1.68793	25.5005	9.43581e-60	3.97588e-58	125.63
chr10:8061921	3.45427	-1.36945	25.5004	9.43931e-60	3.97733e-58	125.63
chr10:97531744	4.29366	-1.02695	25.5004	9.43958e-60	3.97742e-58	125.63
chr4:71551016	2.84146	-1.69451	25.5004	9.43981e-60	3.97749e-58	125.63
chr5:79962010	3.67268	-0.196463	25.5004	9.44072e-60	3.97785e-58	125.63
chr17:83073775	4.10939	-1.31884	25.5003	9.44477e-60	3.97954e-58	125.629
chr20:23092248	4.12171	-0.730244	25.5003	9.44556e-60	3.97985e-58	125.629
chr3:123099610	2.64512	1.89366	25.5003	9.44594e-60	3.97998e-58	125.629
chr11:1685663	2.245	0.668598	25.5002	9.44929e-60	3.98137e-58	125.629
chr8:143463539	3.66268	0.995122	25.5001	9.45416e-60	3.9834e-58	125.628
chr22:37735640	3.27183	0.201037	25.5001	9.45655e-60	3.98438e-58	125.628
chr3:66405399	2.83463	1.75829	25.4996	9.48008e-60	3.99427e-58	125.625
chr10:132883646	3.22378	-0.0744512	25.4995	9.48401e-60	3.9959e-58	125.625
chr8:127596346	4.13134	-0.608598	25.4995	9.48448e-60	3.99608e-58	125.625
chr9:137728650	2.82512	1.73707	25.4992	9.5002e-60	4.00267e-58	125.623
chr16:2979752	2.41829	-1.06549	25.4992	9.50117e-60	4.00306e-58	125.623
chr16:72877459	4.08085	-0.83689	25.4991	9.50559e-60	4.0049e-58	125.623
chr3:127525615	3.1522	-0.631951	25.499	9.50925e-60	4.00642e-58	125.622
chr1:155124891	3.09915	0.20689	25.499	9.51358e-60	4.00821e-58	125.622
chr7:101239843	4.01085	1.30238	25.4989	9.51378e-60	4.00828e-58	125.622
chr15:79004226	2.94171	-0.0626829	25.4989	9.51587e-60	4.00913e-58	125.622
chr16:49465545	2.91927	-0.132073	25.4989	9.51605e-60	4.00918e-58	125.622
chr5:38836193	3.83341	-2.16073	25.4989	9.51663e-60	4.0094e-58	125.622
chr7:47534844	4.24439	-0.860366	25.4988	9.51967e-60	4.01066e-58	125.621
chr16:56426375	2.91293	0.921098	25.4987	9.52448e-60	4.01266e-58	125.621
chr10:120981468	2.76866	1.5314	25.4987	9.5247e-60	4.01273e-58	125.621
chr7:108004348	3.53232	-0.637378	25.4987	9.52486e-60	4.01278e-58	125.621
chr2:85419116	3.2561	-1.89024	25.4987	9.52519e-60	4.01289e-58	125.621
chr3:67458752	3.3739	0.31878	25.4987	9.52798e-60	4.01404e-58	125.62
chr19:50968691	4.41817	-0.793232	25.4985	9.53623e-60	4.01749e-58	125.619
chr1:2046563	2.43622	-1.62299	25.4984	9.54018e-60	4.01913e-58	125.619
chr5:1460310	2.84378	1.83433	25.4983	9.54559e-60	4.02138e-58	125.618
chr15:90155229	-3.85	1.12927	-25.4983	9.54646e-60	4.02173e-58	125.618
chr1:47767814	3.04976	1.20561	25.4983	9.54673e-60	4.02182e-58	125.618
chr5:61253695	4.0272	-0.235061	25.4983	9.54699e-60	4.0219e-58	125.618
chr12:70561902	3.38793	1.64982	25.4981	9.55634e-60	4.02581e-58	125.617
chr1:28813148	2.67634	-1.70049	25.4981	9.5583e-60	4.02662e-58	125.617
chr17:63406095	2.38427	0.502012	25.498	9.55987e-60	4.02725e-58	125.617
chr12:89951346	3.9489	-0.878841	25.4979	9.56397e-60	4.02896e-58	125.617
chr19:31347695	3.05207	-0.313354	25.4978	9.57042e-60	4.03165e-58	125.616
chr14:91397787	-2.59866	-2.58628	-25.4977	9.57695e-60	4.03438e-58	125.615
chr13:24716588	4.07768	-0.854695	25.4976	9.57991e-60	4.0356e-58	125.615
chr1:175193525	2.9289	-2.08409	25.4976	9.58047e-60	4.03581e-58	125.615
chr18:11146312	2.80524	0.313841	25.4975	9.58766e-60	4.03882e-58	125.614
chr1:161173235	3.23268	-0.00987805	25.4974	9.58942e-60	4.03953e-58	125.614
chr7:25851723	2.89659	-2.09012	25.4974	9.58966e-60	4.03961e-58	125.614
chr6:134730259	4.15988	0.217988	25.4974	9.59162e-60	4.04041e-58	125.614
chr5:15521700	3.35341	-0.562927	25.4974	9.59339e-60	4.04113e-58	125.613
chr10:77501580	4.04878	-1.45207	25.4973	9.59624e-60	4.0423e-58	125.613
chr2:68889669	2.95012	1.12384	25.4972	9.59922e-60	4.04354e-58	125.613
chr1:84754585	2.79207	0.38311	25.4972	9.6039e-60	4.04549e-58	125.612
chr11:46243926	2.3311	-1.28384	25.497	9.60977e-60	4.04793e-58	125.612
chr7:158869134	4.36622	-1.17238	25.497	9.61104e-60	4.04844e-58	125.612
chr3:128491024	-3.58329	-1.58262	-25.4969	9.61564e-60	4.05036e-58	125.611
chr6:157464769	3.93854	1.5061	25.4969	9.61808e-60	4.05136e-58	125.611
chr11:16632521	3.43451	-0.702988	25.4969	9.61934e-60	4.05187e-58	125.611
chr11:9759296	3.31841	-1.75274	25.4968	9.62109e-60	4.05258e-58	125.611
chr1:3352634	3.73439	-1.27561	25.4967	9.62576e-60	4.05452e-58	125.61
chr9:136691751	2.99329	0.899695	25.4967	9.62866e-60	4.05572e-58	125.61
chr20:13007541	2.64329	1.28494	25.4966	9.6319e-60	4.05706e-58	125.609
chr2:138435811	3.75183	-0.795915	25.4965	9.63643e-60	4.05894e-58	125.609
chr9:123112660	2.79476	2.02799	25.4964	9.64212e-60	4.06132e-58	125.608
chr20:6053314	3.6928	1.14799	25.4963	9.64589e-60	4.06288e-58	125.608
chr1:64861840	2.105	-0.54872	25.4963	9.64792e-60	4.06371e-58	125.608
chr19:6076676	4.60683	0.55878	25.4963	9.64847e-60	4.06392e-58	125.608
chr22:38715316	-3.41012	0.938598	-25.4962	9.65273e-60	4.06569e-58	125.607
chr5:177095576	3.52183	-0.162622	25.4962	9.65295e-60	4.06575e-58	125.607
chr7:148914731	2.72598	0.918963	25.4962	9.65355e-60	4.06598e-58	125.607
chr18:36519069	2.02024	2.00183	25.4961	9.65745e-60	4.0676e-58	125.607
chr6:7427098	4.13195	0.268902	25.496	9.66136e-60	4.06922e-58	125.606
chr2:70141085	3.58049	-1.38549	25.496	9.66261e-60	4.06971e-58	125.606
chr4:8479404	3.64829	0.772317	25.496	9.66265e-60	4.06971e-58	125.606
chr9:114792618	3.29329	1.36396	25.496	9.66418e-60	4.07034e-58	125.606
chr16:88233104	3.41415	1.19902	25.4959	9.66679e-60	4.07141e-58	125.606
chr1:41754531	2.53012	1.54896	25.4959	9.66871e-60	4.07219e-58	125.606
chr15:100760231	4.1339	-0.713902	25.4959	9.66992e-60	4.07268e-58	125.606
chr6:167358787	3.50073	-0.846341	25.4958	9.67222e-60	4.07362e-58	125.605
chr12:76883357	2.35341	1.26476	25.4958	9.6745e-60	4.07456e-58	125.605
chr11:36162905	2.74598	1.59433	25.4957	9.67834e-60	4.07615e-58	125.605
chr4:7821207	3.5828	0.760183	25.4957	9.67944e-60	4.07659e-58	125.605
chr12:124438249	-2.16537	-0.234634	-25.4956	9.68408e-60	4.07852e-58	125.604
chr10:3500797	4.7361	-0.988902	25.4956	9.68505e-60	4.0789e-58	125.604
chr12:121240823	-3.07171	-2.69622	-25.4955	9.68772e-60	4.08e-58	125.604
chr3:52552327	-2.77146	0.298171	-25.4955	9.68779e-60	4.08001e-58	125.604
chr7:1040951	4.355	-0.733598	25.4954	9.69323e-60	4.08227e-58	125.603
chr7:157621381	3.21793	1.64982	25.4953	9.69577e-60	4.08332e-58	125.603
chr10:93065640	3.18927	-1.99671	25.4953	9.69701e-60	4.08381e-58	125.603
chr2:205629051	2.82134	0.200793	25.4953	9.69862e-60	4.08447e-58	125.603
chr16:86580312	2.65098	-1.34122	25.4952	9.7022e-60	4.08595e-58	125.602
chr12:130365077	2.69463	0.950244	25.4952	9.70251e-60	4.08606e-58	125.602
chr8:101137541	-3.50854	-0.906951	-25.4952	9.70289e-60	4.0862e-58	125.602
chr2:105746921	-2.68646	-1.55518	-25.4951	9.70908e-60	4.08878e-58	125.602
chr16:8860118	2.7911	1.93774	25.495	9.71101e-60	4.08956e-58	125.601
chr12:65278161	2.34963	-2.00921	25.495	9.71245e-60	4.09014e-58	125.601
chr16:31140550	3.5472	0.320305	25.495	9.71508e-60	4.09123e-58	125.601
chr17:47852625	-2.67549	-1.77896	-25.4948	9.72301e-60	4.09454e-58	125.6
chr1:23194327	2.4211	1.39384	25.4948	9.72486e-60	4.0953e-58	125.6
chr19:48392807	3.45512	-0.971098	25.4948	9.72494e-60	4.09531e-58	125.6
chr8:99770749	3.42098	1.41195	25.4948	9.72537e-60	4.09546e-58	125.6
chr1:62194608	3.98512	-0.566098	25.4947	9.72697e-60	4.09611e-58	125.6
chr8:89797552	3.4672	-1.03043	25.4947	9.72806e-60	4.09654e-58	125.6
chr7:98217980	-3.50902	1.18963	-25.4946	9.73181e-60	4.0981e-58	125.599
chr17:82096319	2.67927	2.25085	25.4946	9.73301e-60	4.09858e-58	125.599
chr19:18657922	3.74317	-0.62378	25.4946	9.73557e-60	4.09963e-58	125.599
chr4:3340293	2.66122	1.31098	25.4945	9.73782e-60	4.10056e-58	125.599
chr8:48923409	4.00341	-1.63988	25.4945	9.73893e-60	4.10098e-58	125.598
chr6:159203584	2.89573	1.79787	25.4945	9.73895e-60	4.10098e-58	125.598
chr6:75350074	3.50232	-1.09909	25.4945	9.74112e-60	4.10187e-58	125.598
chr7:55254393	3.29244	0.0567073	25.4943	9.74852e-60	4.10496e-58	125.597
chr3:13121597	2.63098	1.25768	25.4942	9.7522e-60	4.10649e-58	125.597
chr11:57552377	3.24573	1.96213	25.4942	9.75372e-60	4.1071e-58	125.597
chr10:85916480	3.20976	-1.7361	25.4942	9.75586e-60	4.10798e-58	125.597
chr16:87843763	3.29659	1.61476	25.4941	9.75728e-60	4.10855e-58	125.597
chr16:51116386	3.86524	-0.36689	25.4941	9.75847e-60	4.10903e-58	125.596
chr9:134253205	2.68646	0.66128	25.4941	9.75895e-60	4.10921e-58	125.596
chr8:65219504	3.85598	-0.779451	25.494	9.76226e-60	4.11057e-58	125.596
chr1:244092305	3.0922	0.73439	25.494	9.76246e-60	4.11063e-58	125.596
chr10:68562859	3.82732	0.394634	25.494	9.76324e-60	4.11094e-58	125.596
chr20:25147928	2.98695	0.13811	25.494	9.76375e-60	4.11113e-58	125.596
chr12:30985722	2.84829	0.617561	25.4939	9.76784e-60	4.11283e-58	125.595
chr11:727401	4.16951	-0.793171	25.4938	9.77373e-60	4.11528e-58	125.595
chr6:52361566	3.39183	-2.45274	25.4938	9.77429e-60	4.11548e-58	125.595
chr6:100447956	-2.81085	-1.89104	-25.4938	9.77431e-60	4.11548e-58	125.595
chr16:56625058	3.2739	-1.15939	25.4937	9.77762e-60	4.11684e-58	125.594
chr12:47023509	2.87659	1.31012	25.4935	9.78823e-60	4.12128e-58	125.593
chr1:30953852	2.3628	2.45921	25.4935	9.78847e-60	4.12136e-58	125.593
chr3:134337415	4.79061	0.439207	25.4935	9.79008e-60	4.12201e-58	125.593
chr12:47889473	2.97415	0.729756	25.4935	9.79184e-60	4.12273e-58	125.593
chrX:71127391	3.78341	0.757195	25.4934	9.79552e-60	4.12426e-58	125.593
chr22:38314564	3.05256	0.596159	25.4933	9.80142e-60	4.12671e-58	125.592
chr11:9759536	3.00402	-0.776402	25.4932	9.80446e-60	4.12797e-58	125.592
chr3:134003044	3.52768	1.41043	25.4932	9.80566e-60	4.12845e-58	125.592
chr8:69531893	2.80573	-2.3614	25.4931	9.80922e-60	4.12992e-58	125.591
chr2:15435625	4.14256	1.16323	25.4931	9.81012e-60	4.13028e-58	125.591
chr17:82100269	3.48049	-0.934634	25.4931	9.81026e-60	4.13031e-58	125.591
chr22:19722892	4.24451	-1.20982	25.4931	9.81128e-60	4.13071e-58	125.591
chr2:166184516	3.945	0.0327439	25.4929	9.82214e-60	4.13526e-58	125.59
chr20:25148045	2.62195	-0.212073	25.4929	9.82228e-60	4.1353e-58	125.59
chr4:72312352	3.05951	0.321463	25.4927	9.82918e-60	4.13818e-58	125.589
chr2:172557330	3.12427	-1.44823	25.4927	9.83002e-60	4.1385e-58	125.589
chr8:126547116	4.62988	-0.77189	25.4927	9.83153e-60	4.13912e-58	125.589
chr1:2134181	2.84622	1.3614	25.4926	9.83634e-60	4.14112e-58	125.588
chr15:96328292	2.99951	-1.44963	25.4926	9.83813e-60	4.14184e-58	125.588
chr17:334227	3.01512	-2.05976	25.4926	9.8383e-60	4.14189e-58	125.588
chr16:1688301	4.32707	-0.305488	25.4925	9.84384e-60	4.1442e-58	125.588
chr19:46625713	2.63488	0.233293	25.4923	9.8507e-60	4.14706e-58	125.587
chr3:126418711	3.99085	-0.34811	25.4923	9.85301e-60	4.14801e-58	125.587
chr13:112997754	-3.03927	1.87061	-25.4923	9.85358e-60	4.14823e-58	125.587
chr17:42687508	3.76854	1.39951	25.4923	9.85483e-60	4.14872e-58	125.587
chr4:2798612	-3.89171	0.376951	-25.4922	9.85676e-60	4.14951e-58	125.586
chr9:128551061	3.79524	-0.954695	25.4921	9.8629e-60	4.15206e-58	125.586
chr4:3370200	-3.36512	-1.95012	-25.4921	9.86293e-60	4.15206e-58	125.586
chr8:132735163	3.4611	-0.692134	25.4921	9.86451e-60	4.1527e-58	125.586
chr6:4951071	4.35195	-0.192805	25.492	9.86733e-60	4.15386e-58	125.585
chr19:676048	2.39012	-1.91957	25.4919	9.87312e-60	4.15627e-58	125.585
chr12:7916030	-3.07305	-0.978354	-25.4918	9.87968e-60	4.15901e-58	125.584
chr6:143743965	4.17866	0.418841	25.4917	9.8845e-60	4.16101e-58	125.584
chr4:41362189	2.56634	-0.520122	25.4917	9.88539e-60	4.16136e-58	125.584
chr3:185764613	2.21695	1.09043	25.4916	9.88844e-60	4.16262e-58	125.583
chr1:38478012	2.53341	-0.149146	25.4916	9.88979e-60	4.16316e-58	125.583
chr11:64059738	2.68427	0.920305	25.4915	9.89137e-60	4.16381e-58	125.583
chr6:75085325	-2.66378	-2.51213	-25.4915	9.89209e-60	4.16408e-58	125.583
chr1:220889872	4.04512	-0.659146	25.4915	9.89462e-60	4.16512e-58	125.583
chr12:117030255	3.15768	1.33299	25.4915	9.89602e-60	4.16569e-58	125.582
chr3:149978347	2.80573	1.94396	25.4914	9.89987e-60	4.16728e-58	125.582
chr15:43516241	2.8172	0.00993902	25.4914	9.90092e-60	4.1677e-58	125.582
chr15:58704948	2.71805	2.21329	25.4914	9.9013e-60	4.16783e-58	125.582
chr4:25864048	2.75476	1.04994	25.4911	9.91477e-60	4.17348e-58	125.581
chr2:43274270	3.4739	1.41317	25.491	9.91917e-60	4.17531e-58	125.58
chr1:245609449	3.34866	1.36579	25.491	9.92252e-60	4.17669e-58	125.58
chr15:38864947	3.47256	0.261646	25.4909	9.92262e-60	4.17671e-58	125.58
chr10:5484486	4.31756	0.0312195	25.4909	9.92294e-60	4.17682e-58	125.58
chr18:24189475	4.49244	1.05159	25.4909	9.92399e-60	4.17723e-58	125.58
chr1:200908037	-2.73415	1.63817	-25.4908	9.929e-60	4.17932e-58	125.579
chr15:88283217	3.04854	-0.642073	25.4907	9.9338e-60	4.18131e-58	125.579
chr11:10725389	-4.29012	0.385793	-25.4907	9.9352e-60	4.18188e-58	125.578
chr6:72479284	2.86341	2.49939	25.4906	9.93831e-60	4.18316e-58	125.578
chr7:878201	3.35756	-1.98061	25.4906	9.94177e-60	4.18459e-58	125.578
chr7:910197	-4.10085	-0.311524	-25.4905	9.94362e-60	4.18535e-58	125.578
chr16:29177305	3.66683	1.29183	25.4905	9.94488e-60	4.18585e-58	125.578
chr7:131533299	4.09061	-0.982866	25.4904	9.94894e-60	4.18753e-58	125.577
chr10:21510048	3.01585	-2.52073	25.4904	9.94923e-60	4.18763e-58	125.577
chr1:26356508	3.64159	-0.094939	25.4903	9.95553e-60	4.19026e-58	125.576
chr14:85414963	2.69756	1.18195	25.4902	9.96234e-60	4.1931e-58	125.576
chr3:112628261	-3.72988	0.957012	-25.4901	9.96541e-60	4.19437e-58	125.575
chr6:47017150	3.17683	1.09744	25.49	9.97152e-60	4.19691e-58	125.575
chr2:240351460	4.13915	-1.25152	25.49	9.9736e-60	4.19776e-58	125.575
chr3:50270230	3.39878	0.725854	25.4899	9.97525e-60	4.19843e-58	125.574
chr11:19379768	3.31098	0.0540244	25.4899	9.97765e-60	4.19941e-58	125.574
chr20:25223409	3.9289	-0.993963	25.4898	9.98321e-60	4.20173e-58	125.574
chr2:40403425	3.77256	0.190427	25.4898	9.98403e-60	4.20205e-58	125.574
chr16:56616732	-2.76878	1.1322	-25.4897	9.99042e-60	4.20471e-58	125.573
chr16:70654254	2.85659	-2.59049	25.4896	9.99389e-60	4.20615e-58	125.573
chr1:13786722	3.00817	1.3114	25.4896	9.99395e-60	4.20615e-58	125.573
chr4:53905927	2.37707	1.35646	25.4896	9.9944e-60	4.20631e-58	125.573
chr8:22033279	2.18732	1.96756	25.4896	9.9947e-60	4.20641e-58	125.573
chr16:89883409	4.54146	0.997683	25.4895	9.99624e-60	4.20703e-58	125.572
chr13:112344605	-2.73354	-1.35482	-25.4895	9.99826e-60	4.20786e-58	125.572
chr22:41217678	-4.3528	-0.710427	-25.4895	9.9992e-60	4.20823e-58	125.572
chr3:25156218	3.53415	-1.30293	25.4893	1.00081e-59	4.21197e-58	125.571
chr12:117146007	4.1139	0.595366	25.4893	1.00084e-59	4.21205e-58	125.571
chr15:44287312	-2.64049	0.999146	-25.4893	1.00086e-59	4.21212e-58	125.571
chr14:69653139	-3.80573	0.0204268	-25.4893	1.00093e-59	4.21236e-58	125.571
chr1:10704534	4.06268	-1.78878	25.4893	1.00111e-59	4.21311e-58	125.571
chr19:11835837	3.71878	-1.27037	25.4892	1.00134e-59	4.21405e-58	125.571
chr5:160370805	4.31354	-1.02738	25.4892	1.00154e-59	4.21488e-58	125.57
chr11:1755519	-3.39622	1.92213	-25.489	1.00237e-59	4.21833e-58	125.57
chr3:158731668	2.8939	0.554634	25.489	1.00244e-59	4.2186e-58	125.57
chr1:6276667	3.85732	-0.0960976	25.489	1.00266e-59	4.21952e-58	125.569
chr9:136946092	4.32976	-0.721829	25.4889	1.00294e-59	4.22066e-58	125.569
chr7:606157	-3.22402	0.986768	-25.4888	1.00334e-59	4.22233e-58	125.569
chr10:14959054	3.53244	-1.1139	25.4888	1.00368e-59	4.22371e-58	125.568
chr9:107486728	4.13	-0.955122	25.4887	1.00385e-59	4.2244e-58	125.568
chr14:72643550	4.1422	-1.25878	25.4887	1.00405e-59	4.22525e-58	125.568
chr1:201273081	2.87988	-0.434695	25.4885	1.00524e-59	4.23021e-58	125.567
chr13:28796436	2.95171	0.0268293	25.4884	1.00562e-59	4.23177e-58	125.566
chr1:220882307	4.49293	-0.905122	25.4884	1.00591e-59	4.23297e-58	125.566
chrX:40156925	4.12244	-1.08195	25.4883	1.00614e-59	4.23393e-58	125.566
chr14:20802764	4.1811	0.57372	25.4883	1.00617e-59	4.23401e-58	125.566
chr10:1476580	2.99317	1.05195	25.4883	1.00629e-59	4.23452e-58	125.566
chr10:3093572	4.41561	-1.475	25.4882	1.00676e-59	4.23647e-58	125.565
chr3:126103241	2.72646	1.55774	25.4881	1.00741e-59	4.23915e-58	125.565
chr14:92514831	3.16341	-1.65549	25.488	1.00783e-59	4.24089e-58	125.564
chr17:81330644	4.61817	-0.603598	25.488	1.00786e-59	4.24099e-58	125.564
chr20:57698189	4.25341	-0.82	25.4878	1.0087e-59	4.2445e-58	125.563
chr19:1509810	-3.14683	0.672683	-25.4877	1.00933e-59	4.24713e-58	125.563
chrX:13662333	3.7072	-0.482378	25.4877	1.00934e-59	4.24713e-58	125.563
chr7:69623100	3.56098	-1.31524	25.4877	1.00934e-59	4.24713e-58	125.563
chr1:1286783	3.76902	0.372927	25.4877	1.00935e-59	4.24716e-58	125.563
chr2:236045727	4.72902	-0.870976	25.4876	1.00969e-59	4.24854e-58	125.562
chr1:1430412	2.8811	-3.12177	25.4876	1.00976e-59	4.24883e-58	125.562
chr7:1073393	3.34915	-2.02165	25.4875	1.01055e-59	4.2521e-58	125.561
chr16:87543683	2.48598	0.924329	25.4875	1.01061e-59	4.25234e-58	125.561
chr11:1307186	-4.05927	1.38439	-25.4874	1.01075e-59	4.25289e-58	125.561
chr16:49499341	3.49366	-0.264146	25.4874	1.01104e-59	4.25412e-58	125.561
chr20:57031229	3.46707	-0.911585	25.4873	1.01123e-59	4.2549e-58	125.561
chr4:183499640	-3.06476	1.20579	-25.4873	1.01143e-59	4.25568e-58	125.561
chr2:218280754	3.72598	0.0996951	25.4873	1.01145e-59	4.25575e-58	125.561
chr1:149017359	3.59683	0.0485366	25.4872	1.01204e-59	4.25819e-58	125.56
chr8:123539912	3.5911	-0.915061	25.4872	1.0121e-59	4.25844e-58	125.56
chr12:42679730	2.99171	0.758171	25.4871	1.01229e-59	4.25922e-58	125.56
chr18:76545937	-2.88488	-1.55073	-25.4871	1.0123e-59	4.25923e-58	125.56
chr17:4834782	3.43732	-1.1889	25.4871	1.01233e-59	4.25931e-58	125.56
chr2:120740991	3.39927	-2.18927	25.487	1.01323e-59	4.26308e-58	125.559
chr17:79837061	-2.56439	-2.68256	-25.4869	1.01349e-59	4.26415e-58	125.559
chr19:57560563	3.67866	-0.996402	25.4869	1.01355e-59	4.26438e-58	125.559
chr11:1753492	-2.58585	1.82427	-25.4869	1.01365e-59	4.26479e-58	125.558
chr7:6165996	4.68341	-0.468537	25.4869	1.01371e-59	4.265e-58	125.558
chr2:15435624	3.84646	1.16152	25.4868	1.01442e-59	4.26795e-58	125.558
chr10:104441765	-3.1778	-0.961707	-25.4867	1.01449e-59	4.26823e-58	125.558
chr16:56300450	2.92988	-0.34128	25.4867	1.01462e-59	4.26876e-58	125.557
chr1:203273611	2.75317	-1.03415	25.4866	1.015e-59	4.27035e-58	125.557
chr12:100138423	-2.74695	-1.75433	-25.4865	1.01582e-59	4.27375e-58	125.556
chr19:13149058	-2.44622	0.442378	-25.4865	1.01591e-59	4.27409e-58	125.556
chr4:152680637	3.33963	-1.6186	25.4864	1.01613e-59	4.27498e-58	125.556
chr4:38660751	3.62207	1.23884	25.4864	1.01624e-59	4.27543e-58	125.556
chr12:114674809	-3.61427	0.815915	-25.4864	1.01639e-59	4.27605e-58	125.556
chr1:31670563	-2.65232	-2.00799	-25.4863	1.01689e-59	4.27813e-58	125.555
chr2:933231	3.4989	-0.230671	25.4862	1.01756e-59	4.28092e-58	125.555
chr5:14464710	-3.85195	1.88841	-25.4861	1.01771e-59	4.28153e-58	125.554
chr11:511688	2.44183	1.49494	25.4861	1.01812e-59	4.28324e-58	125.554
chr2:102439512	4.49012	-1.82579	25.4859	1.01893e-59	4.28661e-58	125.553
chr11:65423663	2.80305	-2.45884	25.4859	1.01898e-59	4.2868e-58	125.553
chr21:42247952	-3.43646	0.686524	-25.4858	1.01934e-59	4.28828e-58	125.553
chr5:180801765	3.00146	-1.74951	25.4858	1.01949e-59	4.2889e-58	125.553
chr19:45782301	3.27585	-2.08476	25.4856	1.0207e-59	4.29394e-58	125.551
chr6:159168647	3.75854	-2.03122	25.4855	1.02092e-59	4.29484e-58	125.551
chr1:108828616	3.92659	-1.07902	25.4854	1.0215e-59	4.29727e-58	125.551
chr16:84643744	3.63598	-1.19104	25.4853	1.02194e-59	4.29908e-58	125.55
chr22:39135612	3.0689	-0.903841	25.4853	1.02196e-59	4.29914e-58	125.55
chr8:141209111	-3.43537	0.112195	-25.4853	1.02214e-59	4.29989e-58	125.55
chr17:64732893	3.60256	0.968354	25.4853	1.02241e-59	4.30099e-58	125.55
chr14:20802765	4.43695	0.455061	25.4852	1.02247e-59	4.30122e-58	125.55
chr4:79083035	2.68939	1.21189	25.4852	1.02256e-59	4.30157e-58	125.55
chr18:48974494	3.8678	-1.52171	25.4852	1.02272e-59	4.30221e-58	125.55
chr16:88938866	-2.72439	-1.42707	-25.4851	1.02314e-59	4.30395e-58	125.549
chr13:114064842	3.09085	-2.52628	25.4851	1.02332e-59	4.30469e-58	125.549
chr2:60416424	-3.19268	-0.57878	-25.485	1.02366e-59	4.30607e-58	125.549
chr8:60541845	3.68341	0.0885366	25.4848	1.02461e-59	4.31007e-58	125.548
chr17:27349671	3.77085	-1.19201	25.4848	1.02489e-59	4.31122e-58	125.547
chr3:48478115	2.79707	-0.0321951	25.4848	1.02497e-59	4.31151e-58	125.547
chr1:44788328	2.54512	0.233049	25.4847	1.02538e-59	4.31322e-58	125.547
chr20:54158157	2.52232	1.80494	25.4847	1.02563e-59	4.31424e-58	125.547
chr10:34556711	3.9978	-0.236951	25.4846	1.02579e-59	4.31489e-58	125.547
chr18:6982612	3.02268	0.366707	25.4846	1.02587e-59	4.3152e-58	125.546
chr2:62195165	3.25732	-2.13659	25.4846	1.02588e-59	4.3152e-58	125.546
chr1:1304717	3.70878	-1.56707	25.4846	1.02595e-59	4.31549e-58	125.546
chr10:112082466	3.09293	0.931098	25.4846	1.02606e-59	4.3159e-58	125.546
chr8:127506671	2.74146	1.83744	25.4845	1.02661e-59	4.31822e-58	125.546
chr17:81490936	2.37976	0.234146	25.4844	1.02692e-59	4.3195e-58	125.545
chr8:125545670	3.23585	-1.38902	25.4843	1.02732e-59	4.32113e-58	125.545
chr4:89306728	3.10829	-0.0221951	25.4843	1.02736e-59	4.32128e-58	125.545
chr9:127875664	3.27451	0.610305	25.4843	1.0276e-59	4.32227e-58	125.545
chr1:39507445	3.09951	1.37585	25.4842	1.02823e-59	4.32488e-58	125.544
chr2:110876656	2.96329	1.96957	25.4842	1.02829e-59	4.3251e-58	125.544
chr14:87992349	2.98927	-2.40817	25.4841	1.02858e-59	4.32631e-58	125.544
chr10:86945779	3.46146	-0.666585	25.4841	1.02884e-59	4.32739e-58	125.544
chr7:134365825	3.53707	-0.467683	25.4838	1.03027e-59	4.33337e-58	125.542
chr1:96374270	3.28354	1.16713	25.4838	1.03038e-59	4.3338e-58	125.542
chrX:52368695	3.92305	0.767866	25.4837	1.03098e-59	4.33631e-58	125.541
chr5:24909189	3.07195	1.72598	25.4836	1.03116e-59	4.33702e-58	125.541
chr19:47509814	-3.4878	1.75037	-25.4836	1.03159e-59	4.3388e-58	125.541
chr6:100467966	-4.25671	-1.0836	-25.4835	1.03181e-59	4.33973e-58	125.541
chr19:44780947	2.7772	1.27909	25.4835	1.03213e-59	4.34104e-58	125.54
chr1:67489773	2.56927	-1.52854	25.4834	1.03267e-59	4.34326e-58	125.54
chr1:9453848	2.87976	1.56927	25.4833	1.03319e-59	4.34543e-58	125.539
chr7:28435464	2.80963	0.477866	25.4833	1.0332e-59	4.34546e-58	125.539
chr17:76139914	3.33085	-0.8675	25.4832	1.03332e-59	4.34592e-58	125.539
chr17:78093042	3.68122	-0.84878	25.4832	1.03334e-59	4.34599e-58	125.539
chr11:94796980	3.89524	1.09287	25.4832	1.03356e-59	4.34687e-58	125.539
chrX:13304156	3.73878	0.082561	25.4832	1.03381e-59	4.3479e-58	125.539
chr1:28913744	2.87439	1.4411	25.4831	1.03386e-59	4.34811e-58	125.539
chr1:156538959	2.99317	1.30317	25.4831	1.03387e-59	4.34813e-58	125.539
chr2:111366890	3.0828	0.56189	25.483	1.03484e-59	4.35218e-58	125.538
chr22:47891748	-2.73805	0.515122	-25.4827	1.03608e-59	4.35734e-58	125.537
chr9:34372587	4.20976	-1.39012	25.4827	1.03615e-59	4.35764e-58	125.536
chr8:141235065	-2.43427	-2.65433	-25.4826	1.03688e-59	4.36067e-58	125.536
chr14:40363105	3.74598	-1.02055	25.4824	1.03769e-59	4.36406e-58	125.535
chr1:44810573	-3.44329	0.867744	-25.4823	1.03844e-59	4.36718e-58	125.534
chr8:97276248	3.04293	1.9172	25.4823	1.03847e-59	4.36727e-58	125.534
chr11:69152548	3.05256	1.0975	25.4821	1.03941e-59	4.37121e-58	125.533
chr16:56409383	-3.14451	-0.876646	-25.4821	1.03947e-59	4.37142e-58	125.533
chr8:2139646	4.14098	-0.468537	25.4821	1.03964e-59	4.3721e-58	125.533
chr2:65070420	3.45707	0.709634	25.482	1.03985e-59	4.37297e-58	125.533
chr17:811625	3.23317	1.37659	25.482	1.03997e-59	4.37343e-58	125.533
chr8:79807875	4.00707	1.26366	25.482	1.03999e-59	4.3735e-58	125.533
chr10:3891230	3.49866	0.560061	25.4819	1.04045e-59	4.37543e-58	125.532
chr17:50628672	2.83451	-1.34445	25.4819	1.04077e-59	4.37675e-58	125.532
chr17:83056215	3.73183	-0.464451	25.4818	1.04095e-59	4.37747e-58	125.532
chr6:10099413	3.60512	-1.70915	25.4818	1.0414e-59	4.37935e-58	125.531
chr12:132583334	4.32488	-0.315732	25.4818	1.04142e-59	4.37941e-58	125.531
chr3:58666728	-2.8478	-0.225488	-25.4817	1.04187e-59	4.38124e-58	125.531
chr4:76536010	3.10683	0.201829	25.4815	1.04269e-59	4.38469e-58	125.53
chr8:142836297	2.81671	0.557622	25.4815	1.04296e-59	4.38578e-58	125.53
chr9:134730916	3.28866	1.36006	25.4813	1.04371e-59	4.38892e-58	125.529
chr2:54771407	3.22634	-0.0610976	25.4813	1.04396e-59	4.38993e-58	125.529
chr1:2555780	-3.96915	-0.213841	-25.4813	1.04406e-59	4.39033e-58	125.529
chr15:39213713	3.8772	-1.99213	25.4811	1.04512e-59	4.39475e-58	125.528
chr3:16606374	4.00085	-0.177988	25.481	1.04547e-59	4.39621e-58	125.528
chr10:131751721	4.14329	-1.44518	25.481	1.04559e-59	4.39668e-58	125.527
chr11:118605701	3.75159	-1.04067	25.481	1.04568e-59	4.39703e-58	125.527
chr12:117030233	3.81159	1.2403	25.4809	1.04586e-59	4.39777e-58	125.527
chr18:13388125	-2.88146	1.0261	-25.4809	1.04631e-59	4.39964e-58	125.527
chr1:26097433	3.22817	1.34384	25.4808	1.04656e-59	4.40066e-58	125.526
chr15:63047435	3.07768	-1.55518	25.4808	1.04665e-59	4.40103e-58	125.526
chr12:114685563	-2.36585	-1.4728	-25.4807	1.04715e-59	4.4031e-58	125.526
chr7:100759487	3.45902	-0.430976	25.4807	1.04734e-59	4.40386e-58	125.526
chr6:56772391	3.28134	1.43165	25.4806	1.04778e-59	4.40567e-58	125.525
chr8:144053010	2.83049	0.729268	25.4806	1.04795e-59	4.40637e-58	125.525
chr11:11502000	-3.09622	-0.164329	-25.4805	1.04815e-59	4.40717e-58	125.525
chr19:16326656	3.95915	-0.148476	25.4805	1.04857e-59	4.40892e-58	125.525
chr11:70067766	2.85134	-1.38677	25.4805	1.04858e-59	4.40892e-58	125.525
chr14:91400390	-2.83463	1.69707	-25.4804	1.04871e-59	4.40948e-58	125.524
chr10:129868716	2.83963	1.48799	25.4804	1.04874e-59	4.40955e-58	125.524
chr9:14275470	2.79366	1.68976	25.4804	1.04901e-59	4.41067e-58	125.524
chr1:3234441	3.2722	1.30939	25.4803	1.0495e-59	4.41272e-58	125.524
chr10:50454231	3.11878	0.667317	25.4802	1.04997e-59	4.41464e-58	125.523
chr10:24620579	2.70402	2.11201	25.4802	1.05012e-59	4.41524e-58	125.523
chr19:30691215	3.29	-1.28537	25.4802	1.05021e-59	4.41559e-58	125.523
chr14:93706661	2.51293	0.942073	25.48	1.0512e-59	4.41974e-58	125.522
chr2:102718794	2.59646	2.48604	25.48	1.0513e-59	4.42013e-58	125.522
chr3:55474425	4.1422	0.133902	25.48	1.05136e-59	4.42038e-58	125.522
chrX:790991	-3.59768	0.617256	-25.4799	1.05147e-59	4.42079e-58	125.522
chr10:68235279	3.68537	-0.0884146	25.4799	1.05156e-59	4.42116e-58	125.522
chr3:124334338	2.33268	1.97829	25.4799	1.05163e-59	4.42141e-58	125.522
chr9:136533556	-3.74829	0.468415	-25.4799	1.05169e-59	4.42164e-58	125.522
chr6:8195945	3.23183	0.759451	25.4798	1.05216e-59	4.4236e-58	125.521
chr13:110346670	4.23463	-0.55122	25.4798	1.05232e-59	4.42425e-58	125.521
chr1:3773858	2.57732	0.512927	25.4797	1.05253e-59	4.42508e-58	125.521
chr22:27799357	4.75049	-1.48756	25.4796	1.05308e-59	4.42737e-58	125.52
chr1:31814826	2.74268	0.919146	25.4796	1.05315e-59	4.42765e-58	125.52
chr21:34204897	3.01098	0.167439	25.4796	1.05316e-59	4.42768e-58	125.52
chr6:168053541	2.37256	1.90835	25.4796	1.05332e-59	4.42829e-58	125.52
chr4:1331936	4.67793	0.777012	25.4796	1.05341e-59	4.42867e-58	125.52
chr6:3670023	3.89915	-0.0554268	25.4796	1.05343e-59	4.42871e-58	125.52
chr12:52233626	3.12756	-3.18427	25.4795	1.0536e-59	4.42941e-58	125.52
chr5:96048958	2.92524	0.265061	25.4795	1.05396e-59	4.43088e-58	125.519
chr15:69093412	4.11439	-0.815732	25.4794	1.05449e-59	4.43308e-58	125.519
chr10:133098411	2.25976	0.698902	25.4794	1.0545e-59	4.4331e-58	125.519
chr5:72508052	4.03756	-1.7439	25.4794	1.05451e-59	4.4331e-58	125.519
chr2:10548891	3.68549	-1.6986	25.4793	1.05485e-59	4.43454e-58	125.519
chr7:139453237	3.57744	1.08372	25.4793	1.05488e-59	4.43463e-58	125.519
chr4:26273467	-3.07963	0.551524	-25.4793	1.05523e-59	4.43605e-58	125.518
chr10:75764660	3.03268	-1.99427	25.4792	1.05539e-59	4.4367e-58	125.518
chr12:6342522	3.43695	-1.51238	25.479	1.05688e-59	4.44297e-58	125.517
chr10:117263038	3.66561	-0.0384146	25.4789	1.05714e-59	4.44404e-58	125.516
chr16:88195195	-3.07634	-0.39939	-25.4789	1.05719e-59	4.4442e-58	125.516
chr1:9364450	2.56659	1.34793	25.4789	1.05733e-59	4.44475e-58	125.516
chr8:95229130	3.94061	-0.69811	25.4788	1.05797e-59	4.44741e-58	125.516
chr9:94920820	4.40976	-0.788049	25.4787	1.05819e-59	4.44832e-58	125.515
chr3:18369884	-4.17244	0.325366	-25.4787	1.05839e-59	4.44913e-58	125.515
chr10:99307277	2.8322	0.842683	25.4787	1.05852e-59	4.44967e-58	125.515
chr4:39043972	-2.6289	-2.44652	-25.4786	1.05884e-59	4.45098e-58	125.515
chr12:95551343	3.31659	-0.495976	25.4786	1.05893e-59	4.45134e-58	125.515
chr11:126159889	2.76927	1.15159	25.4785	1.05939e-59	4.45324e-58	125.514
chr6:100447205	-4.27598	0.077622	-25.4785	1.05946e-59	4.45352e-58	125.514
chr4:125390285	2.67902	1.14061	25.4785	1.05949e-59	4.45358e-58	125.514
chr17:13115180	3.43659	0.666707	25.4784	1.05971e-59	4.4545e-58	125.514
chr1:220887249	3.93	-0.65378	25.4784	1.05972e-59	4.4545e-58	125.514
chr10:63456728	3.75378	-1.27713	25.4783	1.06052e-59	4.45784e-58	125.513
chr20:2840036	2.56207	1.84945	25.4783	1.06059e-59	4.4581e-58	125.513
chr20:2691746	2.66488	1.42585	25.4782	1.06082e-59	4.45906e-58	125.513
chr15:101525482	2.44659	1.69841	25.4782	1.06101e-59	4.45982e-58	125.513
chr19:16326686	3.78171	-1.12098	25.4782	1.06113e-59	4.46029e-58	125.513
chr2:110904917	2.52085	1.4214	25.4782	1.06123e-59	4.46068e-58	125.513
chr12:108854643	2.99683	-1.7378	25.4781	1.06164e-59	4.46239e-58	125.512
chr9:104992294	3.08037	-0.563841	25.478	1.06194e-59	4.46363e-58	125.512
chr6:19180487	3.53622	-0.939817	25.478	1.0624e-59	4.46552e-58	125.511
chr2:3060333	3.64683	-0.194756	25.4778	1.06325e-59	4.4691e-58	125.511
chr5:122585169	3.8061	-1.24354	25.4778	1.06332e-59	4.46935e-58	125.511
chr8:11675265	2.8072	-0.942378	25.4777	1.06397e-59	4.47204e-58	125.51
chr4:8320138	-3.16	0.0947561	-25.4777	1.06404e-59	4.47231e-58	125.51
chr2:105438668	2.83793	1.03262	25.4776	1.06442e-59	4.4739e-58	125.51
chr20:44180938	4.00976	-1.81305	25.4776	1.06461e-59	4.47465e-58	125.509
chr12:49132995	3.10012	-0.882744	25.4775	1.06506e-59	4.47654e-58	125.509
chr17:50196191	2.26476	1.35287	25.4775	1.06511e-59	4.4767e-58	125.509
chr3:151306012	3.82366	-1.25963	25.4775	1.06521e-59	4.47712e-58	125.509
chr3:55474402	4.04402	-0.107012	25.4774	1.06538e-59	4.47779e-58	125.509
chr2:232488329	2.88122	0.344146	25.4774	1.06539e-59	4.4778e-58	125.509
chr1:1305294	2.3822	-0.41439	25.4774	1.06539e-59	4.4778e-58	125.509
chr12:65620589	2.4822	2.38537	25.4774	1.06567e-59	4.47895e-58	125.508
chr1:55212494	-3.11622	-1.3097	-25.4774	1.0658e-59	4.47946e-58	125.508
chr16:49854419	4.29329	-1.25421	25.4773	1.06615e-59	4.4809e-58	125.508
chr20:62644235	4.47634	-0.389756	25.4772	1.06671e-59	4.48322e-58	125.507
chr13:109728959	3.08817	0.213476	25.4772	1.06686e-59	4.48381e-58	125.507
chr20:17807244	4.10427	-0.0875	25.4771	1.06734e-59	4.4858e-58	125.507
chr2:168455492	3.76049	-1.2728	25.4771	1.0675e-59	4.48644e-58	125.507
chr3:18111845	-4.12963	-0.505793	-25.4769	1.06814e-59	4.48913e-58	125.506
chr14:85622436	3.61134	-0.41372	25.4768	1.0691e-59	4.49311e-58	125.505
chr19:1231293	3.76671	1.23799	25.4768	1.06912e-59	4.49318e-58	125.505
chr3:127019550	4.31439	-0.937439	25.4767	1.06932e-59	4.49401e-58	125.505
chr10:13652928	3.65744	-0.254695	25.4766	1.06987e-59	4.49629e-58	125.504
chr6:44000515	-2.87524	-1.98067	-25.4766	1.07001e-59	4.49684e-58	125.504
chr7:128842288	-2.99744	1.08018	-25.4766	1.07018e-59	4.49753e-58	125.504
chr4:121070190	3.29098	0.519512	25.4765	1.07035e-59	4.49823e-58	125.504
chr2:241545353	3.1161	0.851707	25.4765	1.07062e-59	4.49934e-58	125.504
chr1:3183932	-3.46793	-0.0027439	-25.4762	1.07224e-59	4.50611e-58	125.502
chr3:158748714	-3.2578	-0.591707	-25.476	1.07372e-59	4.5123e-58	125.501
chr17:20267734	-3.42085	-0.374451	-25.4759	1.07378e-59	4.51254e-58	125.501
chr20:53751067	2.82439	-2.24061	25.4759	1.07399e-59	4.51339e-58	125.501
chr8:103297880	4.17854	-0.982073	25.4758	1.07445e-59	4.51528e-58	125.5
chrX:153420710	3.76793	0.730183	25.4758	1.07446e-59	4.51528e-58	125.5
chr14:59156461	2.82378	0.588598	25.4757	1.07507e-59	4.51783e-58	125.5
chr17:31318490	-4.01195	0.373537	-25.4757	1.0752e-59	4.51834e-58	125.499
chr12:95551657	3.13134	-0.906037	25.4755	1.07606e-59	4.52196e-58	125.499
chr8:60922384	3.84378	-1.46213	25.4755	1.07644e-59	4.52352e-58	125.498
chr1:216766566	3.65366	-0.749146	25.4754	1.07676e-59	4.52484e-58	125.498
chr17:79305264	-3.12354	0.500427	-25.4754	1.0769e-59	4.5254e-58	125.498
chr6:37101486	4.06098	-0.967805	25.4752	1.07815e-59	4.53063e-58	125.497
chr20:49970744	3.33939	-0.145549	25.4751	1.07856e-59	4.53233e-58	125.496
chr9:75893024	2.72159	-1.22421	25.475	1.07884e-59	4.53346e-58	125.496
chr9:136822008	3.61317	0.14561	25.475	1.07904e-59	4.53428e-58	125.496
chr1:155235767	4.80793	1.25909	25.4749	1.07971e-59	4.53708e-58	125.495
chr17:7823866	4.11085	-1.29652	25.4749	1.07976e-59	4.53723e-58	125.495
chr14:103718867	3.97756	-0.145244	25.4747	1.08068e-59	4.5411e-58	125.494
chr5:33460462	4.30951	-0.598537	25.4746	1.08121e-59	4.54327e-58	125.494
chr7:44147677	2.95146	-0.0591463	25.4746	1.08129e-59	4.5436e-58	125.494
chr4:188023358	3.20171	-1.35378	25.4746	1.08152e-59	4.54452e-58	125.494
chr21:29297828	2.58085	2.24067	25.4746	1.08159e-59	4.5448e-58	125.494
chr9:96725689	2.75195	2.20207	25.4746	1.08164e-59	4.54497e-58	125.494
chr17:78268458	3.89463	0.168902	25.4745	1.0818e-59	4.54561e-58	125.493
chr1:179745177	3.02902	0.399024	25.4745	1.08181e-59	4.54566e-58	125.493
chr7:128455278	2.37293	-2.89134	25.4745	1.08196e-59	4.54624e-58	125.493
chr2:28654921	4.36829	-1.07476	25.4743	1.08293e-59	4.55031e-58	125.492
chr1:31575460	2.72049	-0.492683	25.4743	1.08308e-59	4.55089e-58	125.492
chr19:2636282	3.09829	0.663171	25.4743	1.08322e-59	4.55146e-58	125.492
chr5:149619238	3.61841	-1.42811	25.4741	1.08419e-59	4.55552e-58	125.491
chr7:4011014	3.09476	1.95799	25.4741	1.08433e-59	4.55606e-58	125.491
chr15:84895244	3.23183	0.780671	25.474	1.08477e-59	4.55789e-58	125.491
chr19:44757826	4.8372	-1.64262	25.474	1.08481e-59	4.55801e-58	125.491
chr13:109248614	3.56646	0.373598	25.474	1.08484e-59	4.55811e-58	125.491
chr12:123391224	-3.78207	0.559817	-25.474	1.08491e-59	4.55839e-58	125.49
chr18:27136311	3.17622	-2.17238	25.4739	1.08524e-59	4.55973e-58	125.49
chr1:850342	2.6628	2.24116	25.4739	1.08545e-59	4.56061e-58	125.49
chr14:24576400	-4.35622	-0.120061	-25.4739	1.08564e-59	4.56139e-58	125.49
chr1:153688887	2.68305	0.313354	25.4738	1.08596e-59	4.56271e-58	125.49
chr5:54985462	2.8189	-2.42774	25.4738	1.08597e-59	4.56273e-58	125.49
chr17:7559399	-3.00951	-0.431341	-25.4736	1.08684e-59	4.56634e-58	125.489
chr2:44136424	4.32634	-1.24805	25.4735	1.08751e-59	4.56912e-58	125.488
chr11:114776218	4.09439	-1.03451	25.4735	1.08755e-59	4.56927e-58	125.488
chr2:71006867	3.74841	-0.612866	25.4735	1.08788e-59	4.57061e-58	125.488
chr1:20184179	3.32171	1.13744	25.4735	1.08789e-59	4.57065e-58	125.488
chr5:39364392	3.65037	-1.14055	25.4733	1.0886e-59	4.57361e-58	125.487
chr16:85005769	4.33085	-1.55677	25.4733	1.08879e-59	4.57437e-58	125.487
chr13:87676019	3.50195	-0.503049	25.4733	1.08888e-59	4.5747e-58	125.487
chr2:27078349	3.64695	-0.775305	25.4733	1.08905e-59	4.57537e-58	125.487
chr2:27721557	3.69951	-0.0507317	25.4733	1.08905e-59	4.57537e-58	125.487
chr16:87955041	-3.19256	1.25909	-25.4732	1.08936e-59	4.57666e-58	125.486
chr11:77092635	2.57622	2.10445	25.4731	1.08997e-59	4.57918e-58	125.486
chr15:29843772	3.33537	-2.25024	25.4731	1.09005e-59	4.5795e-58	125.486
chr3:123075464	2.91524	1.72677	25.473	1.09032e-59	4.58061e-58	125.486
chr1:17023290	-3.41061	-0.618598	-25.473	1.09053e-59	4.58146e-58	125.485
chr1:16067250	3.23378	-1.56616	25.473	1.09068e-59	4.58206e-58	125.485
chr1:94727465	3.06415	-1.56195	25.473	1.09079e-59	4.58247e-58	125.485
chr5:77417333	2.13976	1.54439	25.4729	1.09103e-59	4.58348e-58	125.485
chr5:61673077	-3.12805	-1.75085	-25.4728	1.09159e-59	4.58578e-58	125.484
chr8:716446	3.14451	2.15128	25.4728	1.09159e-59	4.58578e-58	125.484
chr5:96876287	2.9339	-2.72305	25.4727	1.09246e-59	4.58938e-58	125.484
chr6:170147924	-3.36244	1.48634	-25.4726	1.09274e-59	4.59054e-58	125.483
chr6:106192965	3.19183	-0.770671	25.4725	1.09326e-59	4.5927e-58	125.483
chr19:14516131	4.0078	-0.945976	25.4725	1.09337e-59	4.59314e-58	125.483
chr6:75356390	2.6128	1.55189	25.4725	1.09341e-59	4.59329e-58	125.483
chr1:2404959	3.03841	1.50518	25.4723	1.09443e-59	4.59752e-58	125.482
chr19:690438	3.71537	0.399634	25.4723	1.0947e-59	4.59862e-58	125.482
chr16:89961291	3.3461	1.34073	25.4723	1.09473e-59	4.59873e-58	125.481
chr2:8487786	-3.50878	-0.626829	-25.4721	1.09574e-59	4.60296e-58	125.481
chr17:66460765	-3.12293	-0.477073	-25.4718	1.09723e-59	4.60918e-58	125.479
chr8:29348179	3.78878	-1.5978	25.4717	1.09788e-59	4.6119e-58	125.479
chr11:519197	3.59378	-1.60335	25.4717	1.098e-59	4.61236e-58	125.478
chr5:93359826	-3.56732	-1.21329	-25.4717	1.09824e-59	4.61333e-58	125.478
chr5:177474452	3.64915	0.0378659	25.4715	1.09899e-59	4.61647e-58	125.478
chr5:1536479	3.18098	-0.284512	25.4714	1.09967e-59	4.61928e-58	125.477
chr12:103793793	3.2372	1.29543	25.4714	1.09967e-59	4.61928e-58	125.477
chr6:116511447	3.09841	0.552378	25.4714	1.09992e-59	4.62027e-58	125.477
chr12:1533245	2.70537	0.886829	25.4713	1.10032e-59	4.62195e-58	125.476
chr17:76531420	2.69159	1.31055	25.4713	1.10048e-59	4.62258e-58	125.476
chr5:180788192	2.97244	1.8522	25.4711	1.10128e-59	4.62591e-58	125.476
chr7:131548253	3.8072	-0.6375	25.4711	1.10154e-59	4.62698e-58	125.475
chrX:13937084	2.24061	-0.418232	25.471	1.10228e-59	4.63007e-58	125.475
chr16:56564939	2.78817	2.1803	25.4709	1.10237e-59	4.63041e-58	125.475
chr5:173764645	4.1372	-1.6014	25.4708	1.10312e-59	4.63355e-58	125.474
chr7:40583882	-3.5311	0.0467683	-25.4707	1.10355e-59	4.63531e-58	125.473
chr22:23179749	4.32146	-1.24366	25.4706	1.10416e-59	4.63785e-58	125.473
chr10:112899809	2.32341	1.32073	25.4706	1.10465e-59	4.63987e-58	125.472
chr17:79027184	2.74622	-2.18701	25.4704	1.10557e-59	4.64372e-58	125.472
chr22:28814002	-3.79037	0.0867683	-25.4704	1.10572e-59	4.64433e-58	125.471
chr12:116511156	2.64354	1.48957	25.4704	1.10574e-59	4.64437e-58	125.471
chr8:144787866	2.88756	-0.731829	25.4702	1.10687e-59	4.6491e-58	125.47
chr5:172837933	-3.89402	0.435427	-25.4701	1.10709e-59	4.64999e-58	125.47
chr2:239274477	-2.82024	1.16805	-25.4701	1.10721e-59	4.65044e-58	125.47
chr21:38078527	3.2661	-1.74037	25.4701	1.10746e-59	4.6515e-58	125.47
chr6:15505853	-2.91415	2.0672	-25.47	1.10762e-59	4.65214e-58	125.47
chr6:43734119	-2.76573	-0.582378	-25.47	1.10783e-59	4.653e-58	125.47
chr1:2323012	4.67171	-0.559756	25.4699	1.10841e-59	4.65537e-58	125.469
chr12:131892978	3.4072	0.67189	25.4699	1.10852e-59	4.65582e-58	125.469
chr10:86970313	3.81244	-1.64537	25.4699	1.10867e-59	4.65643e-58	125.469
chr16:14304281	4.22098	-0.738293	25.4698	1.10908e-59	4.65814e-58	125.468
chr22:21015253	3.2572	-0.747866	25.4698	1.10928e-59	4.65892e-58	125.468
chr13:47111132	4.08854	0.22622	25.4697	1.10987e-59	4.66138e-58	125.468
chr12:68684509	2.88451	0.965427	25.4696	1.11011e-59	4.66235e-58	125.468
chr9:98930160	2.84366	0.667317	25.4696	1.11013e-59	4.66243e-58	125.468
chr1:26357634	4.41293	-0.36378	25.4695	1.11085e-59	4.66542e-58	125.467
chr4:2925205	4.75561	0.173049	25.4695	1.11106e-59	4.66625e-58	125.467
chr10:78551610	2.64756	1.44171	25.4694	1.11126e-59	4.66707e-58	125.466
chr11:392013	4.11037	1.08116	25.4694	1.11155e-59	4.66829e-58	125.466
chr16:24978301	2.71744	0.600549	25.4693	1.11205e-59	4.67032e-58	125.466
chr5:80826059	-3.6922	1.17317	-25.4692	1.11272e-59	4.6731e-58	125.465
chr17:17979932	4.15622	-0.467378	25.4692	1.11277e-59	4.67329e-58	125.465
chr6:89985970	2.97159	1.71896	25.4691	1.11325e-59	4.67528e-58	125.465
chr2:107064750	4.06134	0.019939	25.469	1.11353e-59	4.67645e-58	125.464
chr19:16576330	3.8911	0.625183	25.469	1.11397e-59	4.67824e-58	125.464
chr5:139811	3.20061	1.47738	25.4689	1.11405e-59	4.67858e-58	125.464
chr10:6347669	3.43488	0.334512	25.4689	1.11437e-59	4.67988e-58	125.464
chr17:19370113	4.34037	-1.29726	25.4689	1.11438e-59	4.67991e-58	125.464
chr2:36485665	4.13171	-1.01122	25.4689	1.11451e-59	4.68041e-58	125.464
chr22:29309318	2.63683	-0.168049	25.4688	1.11475e-59	4.68141e-58	125.463
chr1:226691482	-2.83305	-0.634817	-25.4688	1.11488e-59	4.68192e-58	125.463
chr3:13546043	3.0872	-0.067378	25.4687	1.11526e-59	4.6835e-58	125.463
chr17:4808367	3.14695	0.225915	25.4686	1.11588e-59	4.68607e-58	125.462
chr6:167797479	3.8989	-0.931402	25.4686	1.11606e-59	4.6868e-58	125.462
chr6:110665157	-3.64	-0.465366	-25.4686	1.11625e-59	4.68757e-58	125.462
chr2:96146281	-3.63963	-0.132622	-25.4685	1.11663e-59	4.68914e-58	125.462
chr8:47610936	3.61073	-0.509512	25.4685	1.11684e-59	4.68997e-58	125.461
chr17:6996973	3.2089	0.00140244	25.4685	1.11695e-59	4.6904e-58	125.461
chr20:31560956	3.18549	-2.13848	25.4684	1.11728e-59	4.69176e-58	125.461
chr1:13699490	3.04244	1.50098	25.4684	1.11745e-59	4.69246e-58	125.461
chr6:10099471	3.30195	-1.64976	25.4683	1.11772e-59	4.69358e-58	125.461
chr5:66475618	4.05756	-1.33183	25.4682	1.11831e-59	4.696e-58	125.46
chr6:14733601	4.03634	-0.382073	25.4682	1.11849e-59	4.69675e-58	125.46
chr19:33372511	-3.91537	-0.653171	-25.4681	1.11916e-59	4.69951e-58	125.459
chr2:29529101	2.98207	-2.19896	25.468	1.11931e-59	4.70012e-58	125.459
chr4:110120194	4.25866	-1.13762	25.4678	1.12061e-59	4.70554e-58	125.458
chr19:1221811	4.20329	0.604451	25.4678	1.12071e-59	4.70593e-58	125.458
chr4:36280876	2.58841	1.24116	25.4678	1.12073e-59	4.70601e-58	125.458
chr1:26351658	3.98305	-1.10909	25.4678	1.12077e-59	4.70615e-58	125.458
chr10:13614924	4.11476	-1.2025	25.4678	1.12091e-59	4.70672e-58	125.458
chr16:17396979	-3.52598	0.101524	-25.4677	1.12148e-59	4.70904e-58	125.457
chr9:87252231	4.04427	-0.983963	25.4677	1.12151e-59	4.70918e-58	125.457
chr6:100449388	-4.19768	-1.01396	-25.4676	1.12212e-59	4.71168e-58	125.457
chr2:204601652	3.15402	0.268598	25.4676	1.12214e-59	4.71176e-58	125.457
chr10:28431174	2.7478	1.52988	25.4674	1.12303e-59	4.71544e-58	125.456
chr9:117547069	-2.76451	-2.12848	-25.4674	1.12314e-59	4.71588e-58	125.456
chr1:145720876	2.54366	-2.63256	25.4674	1.12324e-59	4.71629e-58	125.456
chr1:151368573	2.43634	1.24317	25.467	1.12567e-59	4.72647e-58	125.454
chr13:73880521	3.23634	-0.529878	25.467	1.12578e-59	4.72688e-58	125.454
chr3:33884782	-3.25171	0.33378	-25.4669	1.12586e-59	4.72719e-58	125.453
chr1:240620130	2.47902	-2.30146	25.4669	1.12595e-59	4.72755e-58	125.453
chr13:28716578	3.21756	-0.375488	25.4669	1.12615e-59	4.72838e-58	125.453
chr6:474647	-3.46439	0.554512	-25.4669	1.12619e-59	4.72851e-58	125.453
chr19:4052208	2.75707	0.619634	25.4669	1.12633e-59	4.72907e-58	125.453
chr22:27798528	4.1478	-0.961098	25.4669	1.12636e-59	4.72914e-58	125.453
chr11:2908883	3.04988	0.519695	25.4668	1.12644e-59	4.72946e-58	125.453
chr9:35813577	3.70439	-1.0361	25.4668	1.12656e-59	4.72993e-58	125.453
chr17:76264570	3.5411	-1.22762	25.4667	1.12727e-59	4.73289e-58	125.452
chr6:106192966	3.27183	-0.774329	25.4666	1.12791e-59	4.73553e-58	125.452
chr7:102440332	4.20427	-1.08701	25.4666	1.12792e-59	4.73554e-58	125.452
chr1:153568093	3.32488	-2.00646	25.4666	1.12793e-59	4.73559e-58	125.452
chr11:68256421	4.3739	-1.47939	25.4665	1.1282e-59	4.73666e-58	125.451
chr2:27627794	2.9261	0.331951	25.4665	1.12828e-59	4.73697e-58	125.451
chr7:2512361	-3.4678	0.315488	-25.4665	1.12831e-59	4.73709e-58	125.451
chr1:162367148	2.93793	1.10189	25.4665	1.12849e-59	4.7378e-58	125.451
chr16:88926686	2.89927	0.55878	25.4664	1.12895e-59	4.73969e-58	125.451
chr19:5058876	-3.76207	2.09067	-25.4664	1.12916e-59	4.74057e-58	125.451
chr3:71755229	4.01024	-0.654756	25.4664	1.12917e-59	4.7406e-58	125.45
chr20:35307058	3.3411	-1.42677	25.4662	1.13055e-59	4.74636e-58	125.449
chr14:103020667	-2.63061	1.72738	-25.4661	1.13065e-59	4.74674e-58	125.449
chr7:149765762	4.92622	-0.928841	25.466	1.1312e-59	4.749e-58	125.449
chr20:47951793	4.36854	-0.0642683	25.466	1.13129e-59	4.74936e-58	125.449
chr2:240460270	2.44037	0.983476	25.466	1.13169e-59	4.75102e-58	125.448
chr17:20302339	-2.70329	1.57384	-25.4658	1.13244e-59	4.75412e-58	125.448
chr19:835517	-2.3461	-0.0232927	-25.4658	1.13289e-59	4.75601e-58	125.447
chr6:30071290	4.11378	-1.37128	25.4658	1.13293e-59	4.75613e-58	125.447
chr16:88726741	3.04122	1.60793	25.4657	1.13294e-59	4.75617e-58	125.447
chr6:75204069	3.11	-2.11305	25.4657	1.13304e-59	4.75655e-58	125.447
chr20:62964915	-2.66561	1.37988	-25.4657	1.13305e-59	4.75655e-58	125.447
chr11:115959214	-2.32085	0.532866	-25.4656	1.13383e-59	4.75979e-58	125.446
chr15:41919641	3.68305	-0.251402	25.4656	1.13392e-59	4.76013e-58	125.446
chr13:27054279	4.20244	-1.5928	25.4656	1.13401e-59	4.76049e-58	125.446
chr12:49294645	3.51476	-0.620793	25.4655	1.13447e-59	4.7624e-58	125.446
chr6:169639925	4.20134	-0.564573	25.4655	1.13452e-59	4.76258e-58	125.446
chr10:29380021	2.95707	1.0128	25.4655	1.13472e-59	4.76341e-58	125.446
chr11:46687594	-4.08415	0.494756	-25.4654	1.13477e-59	4.76357e-58	125.446
chr1:155125292	3.27098	-0.21939	25.4653	1.13545e-59	4.76639e-58	125.445
chr12:55771866	3.04073	-0.376098	25.4653	1.13552e-59	4.76664e-58	125.445
chr2:217360719	4.10463	-0.158902	25.4653	1.1358e-59	4.76781e-58	125.445
chr17:38868046	2.47561	-2.41841	25.4652	1.13639e-59	4.77027e-58	125.444
chr9:133225725	3.01659	0.407439	25.4651	1.13658e-59	4.77104e-58	125.444
chr7:74006244	3.46329	-0.248354	25.4651	1.13661e-59	4.77111e-58	125.444
chr8:142798312	2.92573	0.832622	25.4651	1.13671e-59	4.77154e-58	125.444
chr7:91303025	-2.21195	-2.34646	-25.4651	1.13689e-59	4.77224e-58	125.444
chr22:35638418	2.43915	1.65421	25.465	1.13722e-59	4.77358e-58	125.443
chr19:53580942	3.0378	1.70195	25.465	1.13758e-59	4.77507e-58	125.443
chr16:17379177	3.01927	-2.70366	25.465	1.1376e-59	4.77513e-58	125.443
chr9:34547949	2.59622	1.32604	25.465	1.13767e-59	4.77541e-58	125.443
chr4:966378	3.76341	0.184268	25.4649	1.1382e-59	4.77761e-58	125.443
chr1:53554283	2.54329	0.897988	25.4648	1.13863e-59	4.77937e-58	125.442
chr17:68320485	4.05671	-1.02299	25.4648	1.13876e-59	4.77987e-58	125.442
chr3:156407102	2.85695	0.62189	25.4646	1.13968e-59	4.78374e-58	125.441
chr11:32429915	2.66098	1.81902	25.4645	1.14027e-59	4.78615e-58	125.441
chr1:1336581	3.76146	1.38317	25.4644	1.14075e-59	4.78817e-58	125.44
chr10:110499199	3.3422	-1.37707	25.4644	1.14076e-59	4.78819e-58	125.44
chr12:31269841	3.37476	0.327866	25.4644	1.14095e-59	4.78894e-58	125.44
chr22:19665791	3.76854	-0.309878	25.4643	1.14176e-59	4.7923e-58	125.439
chr6:48069599	2.73671	-2.35518	25.4642	1.14202e-59	4.79339e-58	125.439
chr18:13539060	-3.88293	0.0415854	-25.4642	1.14206e-59	4.7935e-58	125.439
chr1:40060007	-3.53183	-1.38689	-25.4641	1.14308e-59	4.79777e-58	125.438
chr6:15066709	-3.69537	-0.979878	-25.464	1.14322e-59	4.79833e-58	125.438
chr15:96230462	-2.83195	0.479146	-25.4639	1.14377e-59	4.80062e-58	125.438
chr6:161304976	3.07146	1.1678	25.4638	1.1446e-59	4.80407e-58	125.437
chr19:48673697	3.24598	-0.0944512	25.4637	1.14508e-59	4.80605e-58	125.437
chr8:38404418	3.63695	-0.964695	25.4636	1.14554e-59	4.80793e-58	125.436
chr19:2671667	2.81549	1.69713	25.4634	1.14702e-59	4.81414e-58	125.435
chr21:45592869	2.17341	0.891341	25.4634	1.14709e-59	4.8144e-58	125.435
chr2:240575350	5.13671	-0.215427	25.4634	1.14711e-59	4.81446e-58	125.435
chr2:39183943	2.58378	1.95165	25.4633	1.14791e-59	4.81778e-58	125.434
chr2:219626773	2.71427	0.664451	25.463	1.14922e-59	4.82325e-58	125.433
chr4:121931857	2.62305	1.67543	25.463	1.14966e-59	4.82507e-58	125.433
chr10:102400103	2.5878	1.28476	25.4629	1.14977e-59	4.82551e-58	125.432
chr3:45772832	-3.09671	0.604451	-25.4628	1.15069e-59	4.82932e-58	125.432
chr19:6828434	3.88134	-0.568232	25.4628	1.15073e-59	4.82948e-58	125.432
chr8:22229451	3.43659	-0.663415	25.4628	1.15079e-59	4.8297e-58	125.432
chr7:28259133	-3.68476	1.11933	-25.4628	1.15087e-59	4.82998e-58	125.431
chr2:176490482	4.58902	-1.05573	25.4627	1.15098e-59	4.83044e-58	125.431
chr1:245615391	3.0678	0.623659	25.4627	1.15147e-59	4.83247e-58	125.431
chr17:12765771	4.07	-1.41256	25.4627	1.1515e-59	4.83257e-58	125.431
chr5:88955673	2.7872	0.5175	25.4626	1.15161e-59	4.83297e-58	125.431
chr19:16580985	3.5522	-0.020122	25.4625	1.15259e-59	4.83706e-58	125.43
chr10:53395615	2.75817	0.255793	25.4624	1.15318e-59	4.83952e-58	125.429
chr2:236863193	4.48646	-1.14701	25.4624	1.15321e-59	4.83962e-58	125.429
chr2:237683089	3.54341	-1.14793	25.4623	1.15378e-59	4.84198e-58	125.429
chr20:47351766	2.73159	-2.47323	25.4622	1.15403e-59	4.84299e-58	125.429
chr10:80207540	3.73244	-1.55146	25.4622	1.15446e-59	4.84479e-58	125.428
chr13:102774782	-2.79768	-2.24055	-25.4621	1.1547e-59	4.84574e-58	125.428
chr15:66039765	3.85073	-0.122683	25.4621	1.15485e-59	4.84634e-58	125.428
chr14:68780221	3.30195	-1.99939	25.4619	1.156e-59	4.85114e-58	125.427
chr6:22929296	-3.95085	0.0631098	-25.4616	1.15792e-59	4.85916e-58	125.425
chr5:149563062	4.12146	-1.31085	25.4615	1.1587e-59	4.86242e-58	125.425
chr1:81626646	3.75463	0.383049	25.4615	1.15885e-59	4.86301e-58	125.425
chr9:129133205	2.59061	1.16896	25.4614	1.1594e-59	4.86531e-58	125.424
chr1:26094836	2.93049	-2.40927	25.4613	1.15962e-59	4.86618e-58	125.424
chr20:61509346	3.04341	-1.53	25.4613	1.15964e-59	4.86623e-58	125.424
chr22:49963104	3.91805	-1.15256	25.4613	1.15979e-59	4.86683e-58	125.424
chr10:103750955	4.33268	-1.17366	25.4612	1.1601e-59	4.86811e-58	125.423
chr10:38159167	3.06927	-0.587195	25.4612	1.16034e-59	4.86911e-58	125.423
chr1:183039724	2.62293	1.10146	25.4611	1.16072e-59	4.87065e-58	125.423
chr10:512026	4.68134	-0.596402	25.461	1.16143e-59	4.87361e-58	125.422
chr14:101458116	-2.87366	-0.920122	-25.461	1.16178e-59	4.87505e-58	125.422
chr9:136854901	4.67585	-0.314024	25.4609	1.1621e-59	4.87637e-58	125.422
chr5:172955821	2.48451	-2.83189	25.4609	1.16251e-59	4.87804e-58	125.421
chr7:1450937	2.3239	1.76524	25.4608	1.16268e-59	4.87875e-58	125.421
chr4:99447291	-2.47561	-2.30183	-25.4608	1.1627e-59	4.87877e-58	125.421
chr3:54653696	-3.33915	0.406037	-25.4608	1.16287e-59	4.87945e-58	125.421
chr16:149327	2.3878	-2.30293	25.4608	1.16294e-59	4.87975e-58	125.421
chr13:109788962	-3.0828	-0.661646	-25.4607	1.16325e-59	4.881e-58	125.421
chr22:39151176	3.78341	-0.0196341	25.4607	1.16325e-59	4.881e-58	125.421
chr11:116500823	-2.86	-1.2311	-25.4607	1.16346e-59	4.88183e-58	125.421
chr9:127928689	2.18183	0.403598	25.4607	1.16357e-59	4.88225e-58	125.42
chr13:46896892	-2.8628	-1.92896	-25.4607	1.16374e-59	4.88296e-58	125.42
chr5:73230225	3.24463	-1.63256	25.4606	1.16379e-59	4.88313e-58	125.42
chr11:126392470	-3.12634	0.302073	-25.4606	1.16406e-59	4.88422e-58	125.42
chrX:154799945	-3.41927	-0.523049	-25.4606	1.16436e-59	4.88544e-58	125.42
chr12:64088572	-3.10195	-1.56585	-25.4605	1.16439e-59	4.88555e-58	125.42
chr1:18722409	3.09049	-2.26573	25.4605	1.1645e-59	4.886e-58	125.42
chr7:6506085	3.15366	0.920366	25.4605	1.16467e-59	4.88665e-58	125.42
chr6:15036742	4.26512	-0.935366	25.4605	1.16496e-59	4.88786e-58	125.419
chr9:137027539	3.12768	-0.310061	25.4604	1.16503e-59	4.88811e-58	125.419
chr6:5036362	3.3161	-1.92098	25.4604	1.16503e-59	4.88811e-58	125.419
chr1:159958042	-3.05354	-0.693354	-25.4603	1.16572e-59	4.89097e-58	125.419
chr17:4591651	3.53744	-1.5114	25.4603	1.16612e-59	4.89262e-58	125.418
chr10:71263608	3.14134	0.593963	25.4602	1.16623e-59	4.89305e-58	125.418
chr13:64675578	3.39634	-1.75537	25.4601	1.1672e-59	4.89707e-58	125.417
chr17:17851311	3.36951	1.80768	25.4601	1.16727e-59	4.89733e-58	125.417
chr11:64856552	3.85927	-1.86354	25.4601	1.16735e-59	4.89763e-58	125.417
chr11:76216890	3.69878	0.364024	25.4601	1.16737e-59	4.89771e-58	125.417
chr11:134436528	2.58598	-0.317256	25.4599	1.16832e-59	4.90168e-58	125.416
chr4:145732461	3.95488	-0.72061	25.4599	1.16851e-59	4.90243e-58	125.416
chr4:153793226	3.69537	-1.42768	25.4599	1.16853e-59	4.90249e-58	125.416
chr22:49545995	2.38695	1.50226	25.4598	1.16878e-59	4.90352e-58	125.416
chr14:75973353	3.56171	-0.59878	25.4598	1.1688e-59	4.90354e-58	125.416
chr9:92770418	-2.98439	0.247927	-25.4598	1.16908e-59	4.90469e-58	125.416
chr1:59816794	3.86268	-1.54976	25.4597	1.16952e-59	4.9065e-58	125.415
chr19:4062338	4.19488	-0.896707	25.4597	1.16969e-59	4.9072e-58	125.415
chr11:1049564	-3.76878	0.136341	-25.4597	1.16972e-59	4.90731e-58	125.415
chr1:204562638	3.09866	1.78713	25.4597	1.16974e-59	4.90737e-58	125.415
chr20:62656213	4.60854	-0.958049	25.4597	1.16985e-59	4.90776e-58	125.415
chr9:133864760	2.69695	2.4414	25.4596	1.17025e-59	4.90944e-58	125.415
chr6:2579275	2.73915	2.40506	25.4595	1.17087e-59	4.91201e-58	125.414
chr11:64275677	3.4572	0.155915	25.4594	1.1712e-59	4.91336e-58	125.414
chr10:80465983	-3.72427	0.881524	-25.4594	1.17137e-59	4.91406e-58	125.414
chr14:68364412	3.6511	-0.165793	25.4594	1.17154e-59	4.91473e-58	125.414
chr5:141557785	4.41744	-1.32518	25.4591	1.17304e-59	4.92098e-58	125.412
chr15:100760232	4.22695	-0.326402	25.4591	1.17325e-59	4.92185e-58	125.412
chr9:136531884	-2.88671	0.789329	-25.4591	1.17339e-59	4.92239e-58	125.412
chr1:7483491	2.38841	0.692378	25.459	1.17404e-59	4.92511e-58	125.412
chr19:17445258	3.56671	-0.601524	25.459	1.17415e-59	4.92555e-58	125.411
chr6:10416854	4.57402	-1.5347	25.4589	1.17444e-59	4.92672e-58	125.411
chr3:128080490	3.14451	0.444207	25.4589	1.17456e-59	4.92718e-58	125.411
chr14:91396587	-3.37817	-0.298841	-25.4587	1.17564e-59	4.9317e-58	125.41
chr1:155235813	4.47927	0.880366	25.4587	1.17586e-59	4.93258e-58	125.41
chr3:52503761	3.42024	-0.0623171	25.4586	1.17643e-59	4.93493e-58	125.41
chr4:6730711	2.95902	-0.794268	25.4586	1.17668e-59	4.93595e-58	125.409
chr5:1836454	2.42427	-0.424329	25.4585	1.17671e-59	4.93606e-58	125.409
chr13:114010942	3.29402	1.27226	25.4585	1.17677e-59	4.9363e-58	125.409
chr15:80317739	2.49256	1.95348	25.4585	1.17694e-59	4.93697e-58	125.409
chr9:127491770	4.0461	1.0922	25.4585	1.17723e-59	4.93814e-58	125.409
chr7:101239844	4.06512	1.0939	25.4584	1.17746e-59	4.93908e-58	125.409
chr1:42933666	4.26037	-1.0414	25.4584	1.17764e-59	4.93983e-58	125.408
chr11:94767798	2.97329	-2.18006	25.4583	1.1782e-59	4.94214e-58	125.408
chr1:203325919	-3.7161	0.740366	-25.4583	1.17838e-59	4.94284e-58	125.408
chr1:11892231	2.88159	0.21372	25.4581	1.17967e-59	4.94826e-58	125.407
chr2:100999793	3.92183	-0.355061	25.4581	1.17977e-59	4.94861e-58	125.407
chr12:131840589	2.75573	1.87384	25.458	1.18021e-59	4.95044e-58	125.406
chr3:50271614	3.5078	-1.25683	25.458	1.18033e-59	4.95093e-58	125.406
chr11:61307816	4.34317	1.31927	25.4579	1.1805e-59	4.95161e-58	125.406
chr1:3067397	3.10976	-2.13756	25.4579	1.18089e-59	4.95319e-58	125.406
chr4:13705600	2.85024	0.0097561	25.4579	1.18094e-59	4.95339e-58	125.406
chr8:134478671	2.83329	0.787134	25.4578	1.18149e-59	4.95564e-58	125.405
chr12:57031401	-3.63671	-1.5175	-25.4578	1.18164e-59	4.95628e-58	125.405
chr7:20650100	2.58732	1.72439	25.4576	1.18231e-59	4.95904e-58	125.405
chr12:117146008	4.1461	0.60061	25.4576	1.18242e-59	4.95946e-58	125.404
chr7:33883852	-3.10341	1.13915	-25.4576	1.18243e-59	4.95948e-58	125.404
chr2:219281740	4.2639	0.481341	25.4576	1.18268e-59	4.9605e-58	125.404
chr2:128737335	2.92622	0.487622	25.4575	1.18299e-59	4.96178e-58	125.404
chr13:113862403	3.94671	1.36213	25.4575	1.18348e-59	4.96381e-58	125.404
chr1:2239766	3.82024	-0.104878	25.4574	1.18358e-59	4.9642e-58	125.403
chr6:170344981	3.94573	-0.245793	25.4574	1.18379e-59	4.96502e-58	125.403
chr16:68416988	-3.89488	0.145854	-25.4574	1.18398e-59	4.96581e-58	125.403
chr5:58891266	3.07341	-1.94683	25.4573	1.18417e-59	4.96658e-58	125.403
chr5:57567250	3.31841	0.940549	25.4573	1.1842e-59	4.96666e-58	125.403
chr3:23891212	-2.54451	1.9303	-25.4573	1.1843e-59	4.96706e-58	125.403
chr1:982651	3.53927	-0.0404878	25.4572	1.18482e-59	4.96923e-58	125.402
chr1:114549309	-3.6961	0.803415	-25.4571	1.18545e-59	4.97182e-58	125.402
chr7:6154731	3.03024	1.69793	25.4571	1.18579e-59	4.97322e-58	125.402
chr14:102221286	3.27268	-1.87317	25.4571	1.18596e-59	4.97388e-58	125.401
chr2:7324803	3.49524	0.157622	25.4571	1.18599e-59	4.97402e-58	125.401
chr1:226741318	3.68268	-1.02024	25.457	1.18607e-59	4.97432e-58	125.401
chr2:95274020	2.60951	2.0278	25.457	1.18616e-59	4.97464e-58	125.401
chr3:195863232	2.28817	-1.8286	25.457	1.18625e-59	4.97498e-58	125.401
chr11:134403149	2.86963	0.751646	25.457	1.18637e-59	4.97546e-58	125.401
chr9:131098032	3.0422	1.18854	25.457	1.18645e-59	4.97578e-58	125.401
chr1:228088032	2.73329	-2.39177	25.4569	1.18689e-59	4.97759e-58	125.401
chr17:78568890	2.65793	0.519085	25.4569	1.1872e-59	4.97887e-58	125.4
chr2:102227650	3.71537	-1.91732	25.4568	1.18761e-59	4.98055e-58	125.4
chr1:31698029	2.6511	1.53835	25.4568	1.18788e-59	4.98164e-58	125.4
chr1:40974963	3.92012	-0.791524	25.4567	1.18802e-59	4.98222e-58	125.4
chr15:62831920	3.34939	-0.476524	25.4567	1.18807e-59	4.98237e-58	125.4
chr2:676011	3.19341	-2.06439	25.4567	1.18839e-59	4.9837e-58	125.399
chr3:186929888	2.8128	0.0259146	25.4566	1.18868e-59	4.98487e-58	125.399
chr19:1169076	4.39305	-1.4036	25.4566	1.18879e-59	4.98532e-58	125.399
chr14:104346406	3.74841	-0.953963	25.4565	1.18938e-59	4.98778e-58	125.399
chr1:26291252	4.24232	0.321402	25.4565	1.1897e-59	4.98908e-58	125.398
chr22:46541452	3.00085	1.0697	25.4564	1.18986e-59	4.98973e-58	125.398
chr10:11898617	4.09659	-1.54024	25.4564	1.19006e-59	4.99054e-58	125.398
chr7:1086668	2.88183	1.18774	25.4563	1.19042e-59	4.99202e-58	125.398
chr6:1024665	-3.89256	0.973354	-25.4563	1.19058e-59	4.99266e-58	125.398
chr3:113136076	3.20146	0.665976	25.4563	1.19069e-59	4.99309e-58	125.397
chr20:62339968	-4.23768	1.04177	-25.4563	1.19075e-59	4.99329e-58	125.397
chr17:82003975	3.79451	-1.15409	25.4563	1.19082e-59	4.99355e-58	125.397
chr21:44088510	4.37341	-0.691585	25.4563	1.19092e-59	4.99396e-58	125.397
chr8:37699784	-2.66183	-1.78189	-25.4562	1.19108e-59	4.99461e-58	125.397
chr13:36154731	3.24683	-1.85024	25.4561	1.19209e-59	4.9988e-58	125.396
chr11:78427799	-3.70037	0.53372	-25.4559	1.19349e-59	5.00464e-58	125.395
chr17:2983054	3.56512	-1.73134	25.4558	1.19366e-59	5.00532e-58	125.395
chr19:23817877	3.6678	-1.54683	25.4558	1.19399e-59	5.00666e-58	125.395
chr12:11652258	-3.8028	-0.862622	-25.4557	1.19424e-59	5.00769e-58	125.394
chr22:38957545	-3.37268	0.129756	-25.4557	1.19451e-59	5.00879e-58	125.394
chr20:51492269	-3.48634	-0.827439	-25.4557	1.19472e-59	5.00965e-58	125.394
chr4:8198431	-3.67915	-0.416646	-25.4556	1.19501e-59	5.01083e-58	125.394
chr1:179003561	3.68378	-0.595671	25.4556	1.19523e-59	5.0117e-58	125.394
chr13:25152608	2.83098	1.45244	25.4554	1.19642e-59	5.01668e-58	125.393
chr3:175339103	3.55	0.0176829	25.4553	1.19676e-59	5.01806e-58	125.392
chr13:99443738	3.88805	-0.424512	25.4553	1.19684e-59	5.01836e-58	125.392
chr1:39927661	-2.72671	-0.982988	-25.4553	1.19699e-59	5.01897e-58	125.392
chr1:3171273	-3.68463	-1.82061	-25.4551	1.19803e-59	5.0233e-58	125.391
chr5:10678720	3.47134	1.13933	25.455	1.19903e-59	5.02749e-58	125.39
chr9:124502891	3.04463	-0.0403659	25.455	1.1991e-59	5.02775e-58	125.39
chr9:91693355	3.5211	-1.39116	25.455	1.19914e-59	5.02788e-58	125.39
chr22:41217620	-4.19317	-0.877561	-25.4549	1.19982e-59	5.03068e-58	125.39
chr13:94464270	2.38585	1.52061	25.4548	1.19999e-59	5.03139e-58	125.39
chr6:154247152	-4.02988	0.468232	-25.4548	1.20002e-59	5.03148e-58	125.39
chr14:101584422	3.55695	0.240915	25.4546	1.20121e-59	5.03642e-58	125.389
chr1:212828019	3.57707	0.163415	25.4546	1.20123e-59	5.03647e-58	125.389
chr17:19905738	-2.92427	1.49835	-25.4546	1.20129e-59	5.03669e-58	125.389
chr22:17896639	4.76293	-0.20939	25.4545	1.20195e-59	5.03945e-58	125.388
chr6:10554921	2.67976	1.50427	25.4545	1.20199e-59	5.03957e-58	125.388
chr6:105609773	-3.72695	0.937256	-25.4545	1.20235e-59	5.04105e-58	125.388
chr17:76946655	3.76671	-0.209451	25.4544	1.20297e-59	5.04361e-58	125.387
chr2:193240	3.17854	0.968659	25.4543	1.20337e-59	5.04528e-58	125.387
chr11:69106498	4.17976	-0.866098	25.4542	1.20395e-59	5.04769e-58	125.386
chr2:235570577	3.78159	-1.06518	25.4542	1.20418e-59	5.0486e-58	125.386
chr1:6645613	2.38207	2.32409	25.4541	1.20475e-59	5.05096e-58	125.386
chr20:60062941	3.92256	-0.934085	25.4538	1.20642e-59	5.05794e-58	125.384
chr2:127412305	-4.34402	0.684939	-25.4538	1.20664e-59	5.05883e-58	125.384
chr1:16238695	2.8672	0.522988	25.4537	1.20701e-59	5.06036e-58	125.384
chr8:101978823	3.21073	1.19976	25.4537	1.2073e-59	5.06154e-58	125.384
chr9:122903611	-3.38207	-0.368476	-25.4537	1.20734e-59	5.06167e-58	125.384
chr20:58306894	-3.37341	-1.95439	-25.4535	1.20854e-59	5.06669e-58	125.383
chr19:4391866	4.15866	-1.45713	25.4533	1.20951e-59	5.07073e-58	125.382
chr6:139323733	-4.12866	0.0261585	-25.4533	1.20979e-59	5.07184e-58	125.382
chr6:167238544	3.50793	0.272256	25.4532	1.21002e-59	5.07278e-58	125.381
chr22:50146970	3.3528	-1.53201	25.4532	1.21043e-59	5.0745e-58	125.381
chr19:1271941	-2.06073	0.442927	-25.4531	1.21068e-59	5.0755e-58	125.381
chr2:239142905	3.23244	1.62805	25.4531	1.21109e-59	5.07719e-58	125.38
chr11:124745045	4.25317	-0.137805	25.4531	1.21119e-59	5.07758e-58	125.38
chr16:3144051	3.44927	0.63122	25.453	1.21159e-59	5.0792e-58	125.38
chr19:42433831	2.42549	-2.39518	25.4529	1.2123e-59	5.08216e-58	125.379
chr6:33421395	2.92024	0.256463	25.4529	1.21239e-59	5.08253e-58	125.379
chr9:81389816	4.07317	-1.47573	25.4527	1.21335e-59	5.08652e-58	125.379
chr7:149765928	4.70049	-1.28756	25.4527	1.21341e-59	5.08674e-58	125.379
chr21:33402321	-3.83683	0.663415	-25.4527	1.21364e-59	5.08768e-58	125.378
chr1:62196493	4.10951	0.590732	25.4526	1.21408e-59	5.08949e-58	125.378
chr12:121578352	3.75756	0.254634	25.4526	1.21417e-59	5.08983e-58	125.378
chr6:89561433	-3.14524	0.548232	-25.4526	1.21423e-59	5.09003e-58	125.378
chr7:55132236	2.8489	0.495183	25.4526	1.21444e-59	5.09089e-58	125.378
chr5:132664321	3.48927	1.4422	25.4525	1.2146e-59	5.09152e-58	125.378
chr14:72702125	3.94695	-0.611037	25.4525	1.21463e-59	5.09161e-58	125.378
chr3:1400667	2.88915	-0.606037	25.4525	1.21494e-59	5.09289e-58	125.377
chr11:6618116	-4.18476	0.786524	-25.4523	1.21605e-59	5.09751e-58	125.376
chr10:70479845	2.36122	1.08854	25.4522	1.21647e-59	5.09924e-58	125.376
chr11:11973366	2.66293	1.75293	25.4521	1.21726e-59	5.10251e-58	125.375
chr12:103841886	2.85634	-2.65793	25.4521	1.21746e-59	5.10333e-58	125.375
chr2:62475379	-3.8461	1.37646	-25.452	1.21814e-59	5.10614e-58	125.375
chr17:81243111	3.43085	1.07067	25.4519	1.21847e-59	5.10753e-58	125.374
chr3:50209042	2.95646	1.35665	25.4519	1.21865e-59	5.10822e-58	125.374
chr8:143970584	4.40573	-0.705549	25.4519	1.21865e-59	5.10822e-58	125.374
chr6:33205724	4.34037	-1.32116	25.4519	1.21873e-59	5.10851e-58	125.374
chr4:52863475	3.23049	0.228902	25.4516	1.22082e-59	5.11726e-58	125.372
chr1:37481659	-2.58829	1.55451	-25.4512	1.22284e-59	5.12567e-58	125.371
chr22:31643163	-4.41646	1.02811	-25.4512	1.22315e-59	5.12694e-58	125.371
chr18:40866516	3.15854	0.17	25.4511	1.22357e-59	5.12868e-58	125.37
chr11:125079220	2.88061	0.249085	25.4511	1.22399e-59	5.13041e-58	125.37
chr17:50658837	2.97183	1.14823	25.451	1.22451e-59	5.13253e-58	125.369
chr16:398136	3.93171	-0.52122	25.4509	1.22473e-59	5.13345e-58	125.369
chr3:127676935	2.47744	1.73226	25.4509	1.2251e-59	5.13497e-58	125.369
chr12:54040614	-2.97829	0.229756	-25.4508	1.22557e-59	5.1369e-58	125.369
chr7:1040857	4.11402	-0.7525	25.4508	1.22571e-59	5.13744e-58	125.368
chr1:9350408	3.55561	-1.56	25.4508	1.22574e-59	5.13757e-58	125.368
chr4:3059102	-4.24146	0.439024	-25.4507	1.22613e-59	5.13914e-58	125.368
chr2:237178735	3.34476	0.170915	25.4507	1.22619e-59	5.13937e-58	125.368
chr16:81037126	2.79427	-1.3825	25.4507	1.22649e-59	5.14062e-58	125.368
chr18:70296481	2.38305	0.327134	25.4507	1.22664e-59	5.1412e-58	125.368
chr7:593233	-3.16598	1.07567	-25.4506	1.22672e-59	5.14152e-58	125.368
chr18:23826168	2.47012	-2.36982	25.4506	1.22722e-59	5.14358e-58	125.367
chr17:20173623	2.73049	0.843415	25.4505	1.22737e-59	5.14415e-58	125.367
chr9:91810644	3.6922	1.51805	25.4503	1.22867e-59	5.1496e-58	125.366
chr6:100448517	-3.66476	-0.811768	-25.4503	1.22874e-59	5.14986e-58	125.366
chr6:151400818	3.37	-0.126341	25.4503	1.22909e-59	5.15128e-58	125.366
chr10:78757738	4.15024	-1.28817	25.4501	1.23023e-59	5.15604e-58	125.365
chr11:9398460	3.1411	1.41896	25.4501	1.23035e-59	5.1565e-58	125.365
chr12:12952386	4.56756	-0.241829	25.4499	1.2314e-59	5.16088e-58	125.364
chr10:95485703	3.55817	-0.0261585	25.4499	1.23146e-59	5.1611e-58	125.364
chr4:56657423	-3.01451	1.51311	-25.4499	1.23165e-59	5.16187e-58	125.364
chr12:10641971	3.63976	-1.115	25.4496	1.23326e-59	5.16855e-58	125.362
chr3:111690476	2.95927	0.0704878	25.4496	1.23339e-59	5.16906e-58	125.362
chr13:109773456	4.0822	-1.24768	25.4495	1.23412e-59	5.17213e-58	125.362
chr5:143399987	3.52976	-0.215854	25.4495	1.23426e-59	5.17265e-58	125.362
chr6:33167521	2.73683	1.31878	25.4495	1.23427e-59	5.17269e-58	125.362
chr9:34372517	4.18756	-1.14988	25.4493	1.23539e-59	5.17735e-58	125.361
chr1:2313220	3.45037	-1.50067	25.4493	1.23567e-59	5.17848e-58	125.36
chr1:14999729	3.03793	0.449939	25.4492	1.23616e-59	5.18049e-58	125.36
chr1:96473973	3.27976	-1.73268	25.4492	1.23618e-59	5.18057e-58	125.36
chr22:22022851	2.98793	0.294451	25.4492	1.23634e-59	5.18118e-58	125.36
chr8:30090954	-3.98463	0.18061	-25.4491	1.23693e-59	5.18364e-58	125.359
chr17:80951483	4.24829	1.16415	25.449	1.23723e-59	5.18486e-58	125.359
chr7:44334726	2.90037	1.1964	25.449	1.23768e-59	5.1867e-58	125.359
chr15:89793224	3.36146	0.889756	25.4489	1.23778e-59	5.18711e-58	125.359
chr4:169226101	4.37841	-0.925915	25.4488	1.23835e-59	5.18946e-58	125.358
chr2:186605135	3.49634	0.181951	25.4488	1.23854e-59	5.19023e-58	125.358
chr17:78316335	3.98098	-0.966463	25.4488	1.23869e-59	5.19085e-58	125.358
chr5:107502631	4.17488	0.780976	25.4486	1.23969e-59	5.195e-58	125.357
chr5:116778221	3.71268	0.639512	25.4486	1.24016e-59	5.19692e-58	125.357
chr10:95291878	2.67293	2.46683	25.4486	1.24018e-59	5.19699e-58	125.357
chr11:368489	2.71049	-2.81561	25.4485	1.24073e-59	5.19925e-58	125.356
chr4:2260551	3.43305	-1.51616	25.4484	1.24103e-59	5.20048e-58	125.356
chr16:83929232	2.87354	0.776524	25.4484	1.24104e-59	5.20048e-58	125.356
chr9:92974027	4.33768	-0.680427	25.4484	1.24115e-59	5.20093e-58	125.356
chr8:143975364	2.9389	-2.53994	25.4484	1.24155e-59	5.20256e-58	125.356
chr13:113411581	4.42	0.597683	25.4483	1.24161e-59	5.20277e-58	125.356
chr5:143313396	3.4761	-0.151951	25.4482	1.24288e-59	5.20807e-58	125.355
chr2:43006913	2.47951	1.34805	25.4481	1.24296e-59	5.20838e-58	125.354
chr8:39940221	-3.39037	1.18433	-25.4481	1.24348e-59	5.21054e-58	125.354
chr22:27460406	3.21585	1.2128	25.448	1.24378e-59	5.21177e-58	125.354
chr15:78405620	3.46183	-0.510915	25.448	1.24386e-59	5.21204e-58	125.354
chr16:67540191	3.63902	1.01939	25.448	1.24407e-59	5.21289e-58	125.354
chr1:32275033	2.91988	0.292134	25.448	1.24417e-59	5.21331e-58	125.354
chr2:74026449	2.81427	-1.42518	25.448	1.24421e-59	5.21343e-58	125.353
chr14:68524439	3.3428	0.722866	25.4479	1.24433e-59	5.21389e-58	125.353
chr13:113547307	4.05671	0.0957927	25.4479	1.24453e-59	5.2147e-58	125.353
chr1:2414036	3.72878	-1.53415	25.4479	1.24467e-59	5.21527e-58	125.353
chr2:231322185	-4.20927	0.676098	-25.4478	1.245e-59	5.21661e-58	125.353
chr15:63047434	3.32646	-1.7497	25.4478	1.24503e-59	5.21673e-58	125.353
chr10:131937928	3.38073	1.87549	25.4477	1.24572e-59	5.21957e-58	125.352
chr15:62887245	3.26159	0.998598	25.4477	1.24588e-59	5.22022e-58	125.352
chr1:36322349	3.65012	-2.20201	25.4477	1.24614e-59	5.22126e-58	125.352
chr4:1044027	3.67207	-2.10896	25.4477	1.24615e-59	5.22127e-58	125.352
chr12:114686039	-2.8978	-0.703537	-25.4476	1.24672e-59	5.22364e-58	125.351
chr16:89277789	4.0361	-0.712317	25.4475	1.24701e-59	5.22482e-58	125.351
chr4:158169818	4.28768	-1.55957	25.4475	1.24725e-59	5.22578e-58	125.351
chr1:236030304	3.25793	-0.268598	25.4475	1.24728e-59	5.22586e-58	125.351
chr11:16791934	4.46927	-2.00841	25.4474	1.24773e-59	5.22773e-58	125.351
chr9:130171503	3.51598	-1.12506	25.4474	1.24816e-59	5.22949e-58	125.35
chr7:27260333	3.69037	-0.779329	25.4473	1.24819e-59	5.22958e-58	125.35
chr4:40858309	-3.95756	0.835366	-25.4473	1.24836e-59	5.23027e-58	125.35
chr8:38429879	2.88829	-0.880122	25.4473	1.24857e-59	5.23113e-58	125.35
chr15:63061097	2.84707	1.72902	25.4472	1.24882e-59	5.23214e-58	125.35
chr21:34149376	4.0639	-0.373537	25.4472	1.24918e-59	5.23362e-58	125.349
chr19:55487440	4.00561	-1.14573	25.4471	1.2495e-59	5.23494e-58	125.349
chr5:10665985	2.51683	1.72195	25.4471	1.24952e-59	5.23497e-58	125.349
chr1:240658507	3.79902	0.878171	25.4471	1.24957e-59	5.23516e-58	125.349
chr4:80199438	3.10244	0.54878	25.4471	1.24997e-59	5.2368e-58	125.349
chr6:52363506	3.44049	-1.41317	25.4471	1.24998e-59	5.23681e-58	125.349
chr1:158003587	3.10463	-2.33024	25.447	1.25046e-59	5.2388e-58	125.348
chr3:32593185	3.17317	1.41268	25.447	1.25061e-59	5.23939e-58	125.348
chr12:49304340	3.42659	-0.14878	25.447	1.25076e-59	5.24001e-58	125.348
chr17:79833755	3.06829	-0.0212195	25.4469	1.25097e-59	5.24084e-58	125.348
chr3:49469114	3.74646	-1.10421	25.4469	1.25105e-59	5.24116e-58	125.348
chr22:41239556	3.45866	-1.47543	25.4468	1.25168e-59	5.24375e-58	125.347
chr1:118186381	3.10098	1.13439	25.4468	1.25184e-59	5.24441e-58	125.347
chr22:32800397	3.94829	-0.273293	25.4468	1.25186e-59	5.24445e-58	125.347
chr2:236239761	3.09085	-0.255305	25.4467	1.25223e-59	5.24598e-58	125.347
chr6:35370283	-3.80817	-0.78628	-25.4465	1.25378e-59	5.25242e-58	125.346
chr3:195033980	3.09122	0.561585	25.4463	1.25518e-59	5.25826e-58	125.345
chr20:38202014	2.60695	1.80543	25.4462	1.25563e-59	5.2601e-58	125.344
chr4:182842317	2.6378	1.83549	25.4462	1.25575e-59	5.26058e-58	125.344
chr4:3369838	-4.06622	0.432988	-25.4462	1.25583e-59	5.26087e-58	125.344
chr13:42985974	3.40073	0.400732	25.4462	1.25596e-59	5.2614e-58	125.344
chr19:1496356	3.64244	-0.90878	25.4461	1.25652e-59	5.26369e-58	125.344
chr17:81518611	4.1122	-1.35695	25.4461	1.25663e-59	5.26414e-58	125.344
chr17:18159940	2.13988	1.57579	25.446	1.25698e-59	5.26556e-58	125.343
chr17:41769234	3.14963	0.492988	25.446	1.25739e-59	5.26724e-58	125.343
chr1:115051906	-2.90951	2.10415	-25.4459	1.25755e-59	5.26791e-58	125.343
chr11:105230874	3.13256	-1.11957	25.4459	1.25773e-59	5.26862e-58	125.343
chr14:91733366	4.28159	-0.688963	25.4459	1.25789e-59	5.26925e-58	125.343
chr6:100449241	-2.96817	-1.35665	-25.4459	1.25792e-59	5.26937e-58	125.343
chr1:54356526	-3.85305	0.491768	-25.4458	1.25806e-59	5.26992e-58	125.342
chr19:994094	3.01463	0.137073	25.4458	1.25825e-59	5.27067e-58	125.342
chr9:96009197	-3.38232	1.49982	-25.4457	1.25895e-59	5.27358e-58	125.342
chr8:127938406	2.5861	0.751463	25.4457	1.2593e-59	5.275e-58	125.341
chr13:112873127	-4.1322	-2.05915	-25.4455	1.26022e-59	5.27884e-58	125.341
chr17:80678796	4.0139	-1.00183	25.4455	1.26035e-59	5.27936e-58	125.341
chr12:121583271	2.16598	1.60982	25.4455	1.2604e-59	5.27951e-58	125.341
chr11:73833298	3.33793	0.0137195	25.4455	1.26071e-59	5.28078e-58	125.34
chr18:7011487	3.31744	-1.32043	25.4452	1.26266e-59	5.28893e-58	125.339
chr3:126082027	3.46963	0.1475	25.4451	1.26281e-59	5.2895e-58	125.339
chr17:50269802	2.85854	-0.329146	25.4451	1.26317e-59	5.29098e-58	125.338
chr17:8649840	3.76354	0.693841	25.445	1.26384e-59	5.29376e-58	125.338
chr1:238960650	2.84732	1.40866	25.445	1.264e-59	5.2944e-58	125.338
chr8:102702896	3.01024	1.67732	25.4449	1.26449e-59	5.29642e-58	125.337
chr8:96155573	-3.24085	-1.47396	-25.4448	1.26493e-59	5.29823e-58	125.337
chr2:10548711	3.91098	-2.08122	25.4448	1.26516e-59	5.29919e-58	125.337
chr18:46329823	2.76159	1.04616	25.4445	1.26687e-59	5.3063e-58	125.335
chr12:132550661	4.16927	-1.43537	25.4445	1.26704e-59	5.30697e-58	125.335
chr3:50568360	3.62598	0.78311	25.4444	1.26737e-59	5.30832e-58	125.335
chr7:21169335	3.38707	-1.4472	25.4444	1.26746e-59	5.30866e-58	125.335
chr17:73065934	2.78402	1.02165	25.4444	1.26753e-59	5.30895e-58	125.335
chr7:149765617	4.5239	-0.915488	25.4444	1.26791e-59	5.31048e-58	125.335
chr1:1354744	-2.41305	-2.12701	-25.4443	1.26856e-59	5.31317e-58	125.334
chr3:196159993	-3.60585	0.0223171	-25.4442	1.26876e-59	5.31399e-58	125.334
chr11:45744211	4.29463	0.615122	25.4442	1.26915e-59	5.31559e-58	125.334
chr11:117817617	2.40439	-2.11817	25.4441	1.26972e-59	5.31794e-58	125.333
chr22:32802923	3.22683	-1.94902	25.4441	1.26995e-59	5.31889e-58	125.333
chr4:84887136	2.78427	-2.1964	25.444	1.27021e-59	5.31992e-58	125.333
chr7:157283843	3.10159	0.657134	25.444	1.27024e-59	5.32001e-58	125.333
chr19:54426387	3.25049	-0.0365854	25.444	1.27032e-59	5.32032e-58	125.333
chr11:131687527	2.41829	1.45537	25.444	1.27055e-59	5.32126e-58	125.333
chr10:5271286	2.75159	1.38933	25.444	1.27056e-59	5.32129e-58	125.333
chr22:18164301	3.24134	0.552622	25.4439	1.27112e-59	5.32358e-58	125.332
chr5:1252269	3.53512	-0.156463	25.4439	1.27124e-59	5.32404e-58	125.332
chr14:52791966	3.6772	-2.29226	25.4438	1.27144e-59	5.32488e-58	125.332
chr7:90271538	3.92854	1.15207	25.4438	1.27159e-59	5.32545e-58	125.332
chr12:12072218	-3.06195	-0.87439	-25.4438	1.27161e-59	5.32553e-58	125.332
chr9:27401461	2.58768	1.67262	25.4438	1.27171e-59	5.32592e-58	125.332
chr3:169242604	3.48171	-2.16049	25.4437	1.27244e-59	5.32891e-58	125.331
chr7:18496454	3.1922	-0.802927	25.4436	1.27302e-59	5.33133e-58	125.331
chr5:33272474	3.68341	-0.216707	25.4436	1.27329e-59	5.33242e-58	125.33
chr22:27797587	2.93427	1.84018	25.4434	1.27458e-59	5.3378e-58	125.329
chr3:47006710	2.31573	2.35165	25.4434	1.27469e-59	5.33821e-58	125.329
chr14:101458111	-2.855	-1.36226	-25.4433	1.27477e-59	5.33851e-58	125.329
chr17:73343319	4.17329	-0.660915	25.4433	1.27513e-59	5.33998e-58	125.329
chr17:12765711	3.90585	-1.79988	25.4432	1.27562e-59	5.34202e-58	125.329
chr10:130652685	3.46317	0.58878	25.4432	1.27577e-59	5.34263e-58	125.328
chr1:204130149	3.21476	0.895793	25.4431	1.27619e-59	5.34432e-58	125.328
chr8:118952718	3.0772	1.03799	25.4431	1.2762e-59	5.34435e-58	125.328
chr11:709202	4.02037	-0.797256	25.4431	1.27623e-59	5.34446e-58	125.328
chr16:68284970	-4.13976	0.833171	-25.4431	1.27641e-59	5.34515e-58	125.328
chr12:55841851	2.46061	1.18872	25.443	1.27687e-59	5.34705e-58	125.328
chr17:79787356	2.66012	1.03055	25.443	1.2773e-59	5.34882e-58	125.327
chr6:34083178	3.3178	-1.07037	25.443	1.27734e-59	5.34897e-58	125.327
chr1:17554080	3.90488	-1.2989	25.4429	1.27754e-59	5.34977e-58	125.327
chr16:19766419	-4.59707	0.060122	-25.4429	1.27791e-59	5.35129e-58	125.327
chr4:14994333	4.05793	-0.850671	25.4429	1.27796e-59	5.35148e-58	125.327
chr1:3234452	3.62476	0.984451	25.4428	1.27828e-59	5.35279e-58	125.326
chr3:134407586	2.6339	0.38061	25.4428	1.27867e-59	5.35435e-58	125.326
chr1:52919915	3.22585	0.75561	25.4427	1.27884e-59	5.35501e-58	125.326
chr14:65224975	-2.95573	-2.19835	-25.4427	1.27884e-59	5.35501e-58	125.326
chr14:31560998	2.76866	-2.3147	25.4427	1.27921e-59	5.35653e-58	125.326
chr10:11814492	-2.97598	-1.40311	-25.4425	1.28046e-59	5.36176e-58	125.325
chr8:22132931	2.75585	0.890366	25.4425	1.28063e-59	5.36241e-58	125.325
chr1:18284028	2.28268	-0.49378	25.4423	1.28199e-59	5.36808e-58	125.324
chr14:95099110	2.74402	-1.92909	25.4422	1.28217e-59	5.36881e-58	125.323
chr10:122495125	3.13732	1.35317	25.4422	1.28271e-59	5.37104e-58	125.323
chr1:54356430	-4.19146	0.755854	-25.4422	1.28274e-59	5.37113e-58	125.323
chr2:193584046	3.5278	0.749146	25.4421	1.28293e-59	5.37188e-58	125.323
chr2:3196118	-3.4611	0.108841	-25.4421	1.28311e-59	5.37263e-58	125.323
chr13:39417664	4.52012	-0.888963	25.4421	1.28316e-59	5.3728e-58	125.323
chr13:111622517	3.70683	0.623049	25.4421	1.28327e-59	5.3732e-58	125.323
chr16:85172513	-2.93268	-1.02634	-25.4421	1.28345e-59	5.37394e-58	125.322
chr19:19256225	-3.47707	-0.761707	-25.442	1.28375e-59	5.37515e-58	125.322
chr11:32432815	2.94207	-2.06177	25.4419	1.28428e-59	5.37733e-58	125.322
chr13:41456817	2.67707	-1.71598	25.4419	1.28433e-59	5.37751e-58	125.322
chr7:151381955	-3.95256	-1.44213	-25.4419	1.28438e-59	5.37771e-58	125.322
chr1:45332048	2.70037	1.90994	25.4419	1.2846e-59	5.37858e-58	125.322
chr2:64939482	2.8311	0.125793	25.4418	1.28524e-59	5.38124e-58	125.321
chr2:237727490	3.32012	-1.84713	25.4418	1.2854e-59	5.38186e-58	125.321
chr19:3464012	3.83207	-0.166524	25.4418	1.28541e-59	5.38187e-58	125.321
chr13:99998029	3.72902	0.510366	25.4417	1.28582e-59	5.38358e-58	125.321
chr1:15757977	3.63037	-1.61762	25.4417	1.28611e-59	5.38475e-58	125.32
chr21:44506223	2.42329	0.505793	25.4416	1.28639e-59	5.38588e-58	125.32
chr5:170784122	5.11476	-0.284695	25.4416	1.2868e-59	5.38756e-58	125.32
chr19:58377942	2.44183	1.42128	25.4414	1.28811e-59	5.39302e-58	125.319
chr16:2536193	3.0472	-0.209451	25.4412	1.28897e-59	5.39659e-58	125.318
chr15:100760083	3.6322	-1.70768	25.4411	1.29011e-59	5.40135e-58	125.317
chr3:111311745	-4.01451	0.224939	-25.441	1.29074e-59	5.40396e-58	125.317
chr2:232929193	3.5928	-0.893476	25.441	1.29089e-59	5.40453e-58	125.317
chr16:87871361	4.64415	-0.541463	25.4409	1.29111e-59	5.40541e-58	125.316
chr3:61250548	2.80756	-1.07232	25.4409	1.2916e-59	5.40745e-58	125.316
chr2:27721580	4.01866	-0.4725	25.4408	1.29169e-59	5.4078e-58	125.316
chr19:47716703	4.13659	-0.822805	25.4408	1.29195e-59	5.40882e-58	125.316
chr7:1537854	4.00622	-0.72189	25.4408	1.29205e-59	5.40924e-58	125.316
chr6:166612984	3.46122	-0.228171	25.4408	1.29214e-59	5.40957e-58	125.316
chr14:91397751	-2.60476	-2.71543	-25.4407	1.29239e-59	5.41057e-58	125.315
chr2:9328221	-3.45378	0.480671	-25.4407	1.29254e-59	5.4112e-58	125.315
chr6:13927417	2.62561	0.885244	25.4407	1.29279e-59	5.41221e-58	125.315
chr4:9707400	-2.61317	-0.599878	-25.4406	1.29308e-59	5.41336e-58	125.315
chr17:14373346	3.98476	-1.23201	25.4405	1.29366e-59	5.41578e-58	125.315
chr16:23881785	-3.03805	-1.62037	-25.4405	1.2938e-59	5.41633e-58	125.314
chr16:85287097	3.31585	1.4878	25.4405	1.29381e-59	5.41635e-58	125.314
chr16:87843697	3.19695	1.43116	25.4404	1.29458e-59	5.41952e-58	125.314
chr11:112499554	-3.12451	-0.66689	-25.4404	1.29496e-59	5.42109e-58	125.314
chr3:58034813	4.1528	-0.892134	25.4404	1.29497e-59	5.42109e-58	125.313
chr14:103718548	3.93927	0.647317	25.4403	1.29516e-59	5.42184e-58	125.313
chr3:9917954	4.27317	-0.645366	25.4403	1.29533e-59	5.42252e-58	125.313
chr7:114088255	4.21707	-0.631951	25.4403	1.29535e-59	5.42257e-58	125.313
chr8:100832870	2.67963	0.965549	25.4402	1.29571e-59	5.42404e-58	125.313
chr12:18752440	-3.3511	1.46494	-25.4402	1.29631e-59	5.42655e-58	125.312
chr11:68043646	4.22683	-1.25951	25.4401	1.29673e-59	5.42828e-58	125.312
chr17:1935123	2.84902	1.71366	25.44	1.29745e-59	5.43124e-58	125.312
chr3:62835687	-2.9472	0.0866463	-25.44	1.2975e-59	5.43144e-58	125.312
chr9:137199610	3.95963	-1.90811	25.44	1.29756e-59	5.43163e-58	125.311
chr10:97222556	3.16634	0.220122	25.44	1.29761e-59	5.43182e-58	125.311
chr13:41456835	2.73085	-1.72957	25.4399	1.29805e-59	5.43364e-58	125.311
chr7:1875721	-3.21744	-0.71372	-25.4398	1.29876e-59	5.43655e-58	125.311
chr5:172837854	-3.73012	0.580061	-25.4397	1.29928e-59	5.4387e-58	125.31
chr12:102535141	3.64366	0.562195	25.4397	1.2996e-59	5.44e-58	125.31
chr15:78092337	-2.36963	-0.59628	-25.4397	1.29963e-59	5.44012e-58	125.31
chr13:113547498	3.92256	0.839573	25.4397	1.29966e-59	5.44021e-58	125.31
chr17:82971168	-2.87805	1.76585	-25.4397	1.29969e-59	5.4403e-58	125.31
chr3:184443926	4.34756	-0.827317	25.4397	1.29976e-59	5.44057e-58	125.31
chr4:3513073	3.8189	1.81665	25.4396	1.29984e-59	5.44085e-58	125.31
chr3:150469442	3.86305	-0.718963	25.4396	1.2999e-59	5.44109e-58	125.31
chr1:10639559	2.84854	1.20024	25.4395	1.30062e-59	5.44406e-58	125.309
chr5:78628112	4.1028	-0.890915	25.4395	1.30089e-59	5.44516e-58	125.309
chr3:187670948	2.60317	0.244878	25.4394	1.30148e-59	5.4476e-58	125.308
chr21:15276510	3.28707	0.944146	25.4393	1.30199e-59	5.44968e-58	125.308
chr6:167815919	3.25256	0.0660366	25.4393	1.30216e-59	5.45038e-58	125.308
chr19:15406129	2.63171	1.05354	25.4393	1.30217e-59	5.45038e-58	125.308
chr6:143951418	3.68902	-0.621463	25.4392	1.30269e-59	5.45255e-58	125.308
chr18:22418022	3.35512	0.570488	25.4391	1.30341e-59	5.45551e-58	125.307
chr3:196966998	3.97183	-1.12896	25.439	1.30453e-59	5.46016e-58	125.306
chr8:127219070	-2.71085	-1.3714	-25.4389	1.3049e-59	5.46166e-58	125.306
chr8:144830241	2.67927	2.46915	25.4389	1.30503e-59	5.46221e-58	125.306
chr16:15143947	4.46927	-0.837073	25.4388	1.3054e-59	5.46371e-58	125.305
chr10:133241610	-3.65646	-0.965549	-25.4387	1.30599e-59	5.46615e-58	125.305
chr1:234962270	-3.67463	-0.903293	-25.4387	1.30655e-59	5.46844e-58	125.305
chr19:685247	3.77683	1.54	25.4387	1.30662e-59	5.46872e-58	125.305
chr2:219501833	3.25329	0.597134	25.4386	1.30692e-59	5.46992e-58	125.304
chr21:40840922	3.82439	-0.345732	25.4386	1.30695e-59	5.47005e-58	125.304
chr6:5957090	2.89439	-1.47561	25.4385	1.30762e-59	5.47282e-58	125.304
chr7:1040856	4.3278	-0.520366	25.4385	1.30788e-59	5.47385e-58	125.304
chr3:125682863	-2.9861	-0.962317	-25.4384	1.30844e-59	5.47614e-58	125.303
chr1:7668636	3.19768	0.425549	25.4384	1.30844e-59	5.47614e-58	125.303
chr11:125265978	2.65488	1.44963	25.4383	1.30901e-59	5.47847e-58	125.303
chr6:44806017	3.31732	0.876829	25.4382	1.30964e-59	5.48109e-58	125.302
chr13:110549116	4.30341	-0.67122	25.4382	1.30981e-59	5.48178e-58	125.302
chr5:55819313	3.12573	-0.272012	25.4381	1.31045e-59	5.4844e-58	125.302
chr10:63425830	-3.5528	1.1647	-25.4381	1.31055e-59	5.48479e-58	125.302
chr2:3257422	4.39329	-1.26823	25.438	1.31083e-59	5.48593e-58	125.301
chr12:130797105	3.14329	1.17384	25.438	1.31145e-59	5.4885e-58	125.301
chr14:53999475	4.2472	-1.2053	25.4379	1.31161e-59	5.48914e-58	125.301
chr12:25554634	-3.80098	0.37439	-25.4379	1.31211e-59	5.4912e-58	125.3
chr1:223709761	3.15805	-0.637073	25.4377	1.31312e-59	5.49538e-58	125.3
chr4:143701535	-2.66671	-1.97628	-25.4375	1.31484e-59	5.50257e-58	125.298
chr15:95346698	2.91073	0.356707	25.4374	1.31513e-59	5.50372e-58	125.298
chr19:18414672	-2.4278	-2.78841	-25.4374	1.31528e-59	5.50433e-58	125.298
chr7:1550244	2.96049	0.962927	25.4373	1.31593e-59	5.50702e-58	125.297
chr1:91022648	2.58573	0.341037	25.4373	1.31634e-59	5.50868e-58	125.297
chr5:53483398	2.92451	-1.87726	25.4372	1.31696e-59	5.51125e-58	125.297
chr8:143579313	4.25451	-1.05506	25.4371	1.31729e-59	5.51262e-58	125.296
chr22:50146780	3.54927	0.00987805	25.4371	1.3173e-59	5.51263e-58	125.296
chr22:23180041	2.77659	-0.362195	25.4371	1.31748e-59	5.51332e-58	125.296
chr2:23384603	3.29207	-1.8897	25.4371	1.31763e-59	5.51393e-58	125.296
chr2:15174130	3.52512	1.15646	25.4371	1.31764e-59	5.51393e-58	125.296
chr8:76672854	3.00976	-1.43915	25.437	1.31816e-59	5.51607e-58	125.296
chr11:117437225	2.65378	1.81433	25.4369	1.31849e-59	5.51745e-58	125.295
chr1:220889162	3.62232	-0.137134	25.4368	1.31942e-59	5.52131e-58	125.295
chr5:90475642	4.58732	-0.721829	25.4368	1.31944e-59	5.52134e-58	125.295
chr12:100987564	2.66195	1.78354	25.4368	1.31948e-59	5.52149e-58	125.295
chr4:182842401	3.19695	0.242622	25.4367	1.32025e-59	5.52468e-58	125.294
chr21:31974624	-3.29951	-0.379024	-25.4367	1.32035e-59	5.52504e-58	125.294
chr4:88159549	3.20122	-0.888049	25.4366	1.32053e-59	5.52579e-58	125.294
chr1:200659584	3.74317	-0.552195	25.4366	1.32054e-59	5.52579e-58	125.294
chr20:32972257	-3.56183	-0.724573	-25.4366	1.32095e-59	5.52747e-58	125.294
chr2:46004355	2.90878	1.05976	25.4365	1.32131e-59	5.52894e-58	125.293
chr8:58991928	4.01793	-1.38604	25.4365	1.32145e-59	5.52949e-58	125.293
chr16:88755192	3.82976	-0.622439	25.4364	1.322e-59	5.53172e-58	125.293
chr5:119341019	-4.22671	1.06774	-25.4364	1.322e-59	5.53172e-58	125.293
chr18:13893625	-2.8622	0.994146	-25.4364	1.32218e-59	5.53244e-58	125.293
chr20:31596943	3.55159	-0.304939	25.4363	1.32296e-59	5.53567e-58	125.292
chr12:132285539	3.13646	0.319329	25.4363	1.32311e-59	5.53626e-58	125.292
chr11:63763598	4.4822	-0.883049	25.4362	1.32364e-59	5.53845e-58	125.292
chr9:93913909	2.38622	1.92421	25.4362	1.32367e-59	5.53852e-58	125.292
chr2:9675836	3.71744	-1.21872	25.4362	1.32372e-59	5.53873e-58	125.292
chr17:82489612	3.01366	0.486585	25.4362	1.32387e-59	5.53929e-58	125.291
chr9:89701325	-3.49171	0.521341	-25.4361	1.32427e-59	5.54095e-58	125.291
chr17:77477975	4.1511	-1.50177	25.436	1.32506e-59	5.54423e-58	125.291
chr17:82901106	4.18963	1.72811	25.436	1.32529e-59	5.54516e-58	125.29
chr1:167248452	2.79415	0.925244	25.4359	1.32541e-59	5.54563e-58	125.29
chr6:157694024	-2.5489	0.510061	-25.4359	1.32563e-59	5.54652e-58	125.29
chr5:133427589	2.86878	1.08561	25.4359	1.32578e-59	5.54712e-58	125.29
chr11:95697422	2.48195	2.27488	25.4358	1.32634e-59	5.5494e-58	125.29
chr21:39972550	3.34598	-1.29835	25.4358	1.32677e-59	5.5512e-58	125.289
chr10:12707967	2.72646	1.3897	25.4357	1.3272e-59	5.55297e-58	125.289
chr7:1027259	3.43488	-1.9122	25.4356	1.32748e-59	5.55408e-58	125.289
chr6:167799623	3.06171	-1.04244	25.4356	1.32776e-59	5.55521e-58	125.288
chr9:20339832	-3.33976	2.18671	-25.4356	1.32786e-59	5.55562e-58	125.288
chr14:100902534	2.68037	1.23128	25.4355	1.3282e-59	5.55698e-58	125.288
chr10:52952933	3.2539	1.54963	25.4355	1.32827e-59	5.55726e-58	125.288
chr19:5123200	2.4122	1.97098	25.4355	1.32832e-59	5.55745e-58	125.288
chr6:83431522	3.16841	0.6175	25.4355	1.32849e-59	5.5581e-58	125.288
chr8:41123203	3.18915	1.24287	25.4354	1.32891e-59	5.55983e-58	125.288
chr22:20508928	3.08817	-0.649451	25.4354	1.3292e-59	5.561e-58	125.287
chr17:81314047	3.06573	1.65579	25.4354	1.32922e-59	5.56105e-58	125.287
chrX:791086	-2.80195	-0.477195	-25.4353	1.32999e-59	5.56426e-58	125.287
chr7:833208	4.11744	-0.923476	25.4353	1.33004e-59	5.56443e-58	125.287
chr13:112983494	2.84976	2.17378	25.4352	1.33052e-59	5.56638e-58	125.286
chr6:11654427	2.79695	1.15543	25.4351	1.33116e-59	5.56903e-58	125.286
chr1:180927664	3.40854	-0.420366	25.4349	1.33282e-59	5.57594e-58	125.285
chr16:66401744	3.22366	1.3572	25.4349	1.33294e-59	5.57644e-58	125.285
chr10:122561289	3.66585	-0.790854	25.4349	1.33298e-59	5.57654e-58	125.285
chr4:17492600	2.63073	1.25976	25.4348	1.33337e-59	5.57814e-58	125.284
chr11:70826766	-3.24512	-1.39805	-25.4348	1.33345e-59	5.57845e-58	125.284
chr10:17128369	2.56427	1.03445	25.4347	1.33385e-59	5.5801e-58	125.284
chr2:25380774	4.22244	0.744146	25.4347	1.33387e-59	5.58014e-58	125.284
chr2:40452865	3.09354	0.776159	25.4347	1.33406e-59	5.58092e-58	125.284
chr5:82397166	2.92659	0.303537	25.4346	1.33449e-59	5.58266e-58	125.283
chr2:27627883	3.00146	-1.81159	25.4346	1.33465e-59	5.58331e-58	125.283
chr1:33410362	3.4972	-0.447256	25.4345	1.33581e-59	5.58812e-58	125.282
chr5:54719650	4.20415	-0.944512	25.4344	1.33595e-59	5.58867e-58	125.282
chr15:61112515	3.12488	-1.43451	25.4343	1.33671e-59	5.59181e-58	125.282
chr5:170491859	3.14061	-0.118354	25.4343	1.33705e-59	5.59323e-58	125.282
chr17:35314277	3.11	-1.83061	25.4342	1.33748e-59	5.59498e-58	125.281
chr9:136336065	3.65049	1.22049	25.4342	1.33765e-59	5.59566e-58	125.281
chr5:132664299	3.50427	0.620183	25.434	1.33883e-59	5.60058e-58	125.28
chr2:23545492	-2.77439	1.03866	-25.4338	1.34034e-59	5.60685e-58	125.279
chr14:55094966	3.93317	-0.828902	25.4338	1.34038e-59	5.60699e-58	125.279
chr4:10095768	3.93329	-1.05945	25.4338	1.34067e-59	5.60817e-58	125.279
chr20:57393811	4.15732	-1.02585	25.4338	1.34074e-59	5.60841e-58	125.279
chr8:42208292	2.8472	1.63835	25.4338	1.34079e-59	5.6086e-58	125.279
chr7:2001216	3.09951	1.65366	25.4337	1.34117e-59	5.61013e-58	125.278
chr6:73003526	3.71841	-0.0070122	25.4336	1.34214e-59	5.61416e-58	125.278
chr3:69371003	-2.95305	-1.64043	-25.4335	1.34258e-59	5.616e-58	125.277
chr9:129318438	2.67878	1.00549	25.4334	1.34347e-59	5.61968e-58	125.277
chr7:23265228	2.91232	0.960915	25.4334	1.34361e-59	5.62023e-58	125.277
chr17:43592066	3.58207	-1.08994	25.4332	1.34465e-59	5.62454e-58	125.276
chr7:101989355	3.46098	1.8139	25.4331	1.34554e-59	5.62823e-58	125.275
chr5:147939729	3.29841	1.26189	25.4331	1.3456e-59	5.62842e-58	125.275
chr15:95327890	2.90732	0.509512	25.433	1.34588e-59	5.62957e-58	125.275
chr19:38831266	3.16939	-2.65543	25.433	1.34589e-59	5.62957e-58	125.275
chr16:69182871	-3.28268	0.273049	-25.433	1.346e-59	5.62999e-58	125.275
chrX:40108348	3.65463	-1.17854	25.433	1.34613e-59	5.63054e-58	125.275
chr12:46826107	2.58329	-2.85067	25.433	1.3462e-59	5.63079e-58	125.275
chr8:130672952	2.79951	0.0639024	25.433	1.34628e-59	5.63109e-58	125.275
chr1:41424156	2.70915	1.19982	25.433	1.34638e-59	5.63147e-58	125.275
chr10:73915265	3.07012	0.629817	25.4329	1.34663e-59	5.63249e-58	125.274
chr12:114687346	-2.59329	-2.1414	-25.4328	1.34781e-59	5.63736e-58	125.274
chr3:134312709	4.29183	-1.19055	25.4327	1.3485e-59	5.64023e-58	125.273
chr5:81825483	3.51951	-1.60232	25.4326	1.34931e-59	5.64357e-58	125.272
chr18:79961670	3.62549	-2.20323	25.4325	1.34951e-59	5.64438e-58	125.272
chr5:81752391	2.62305	-1.04067	25.4324	1.3504e-59	5.64809e-58	125.272
chr17:82862755	3.41622	1.4453	25.4323	1.35098e-59	5.65048e-58	125.271
chr1:1062705	2.37537	-3.17049	25.4322	1.35155e-59	5.6528e-58	125.271
chr12:124833992	4.20329	0.117744	25.4322	1.35156e-59	5.65282e-58	125.271
chr6:89302070	2.8889	1.87982	25.4322	1.35214e-59	5.65523e-58	125.27
chr6:6750211	2.7639	-2.43073	25.4321	1.35228e-59	5.65579e-58	125.27
chr21:46554936	-3.32256	1.93348	-25.432	1.35327e-59	5.65989e-58	125.269
chr2:28326030	3.50049	0.985488	25.4319	1.35385e-59	5.66228e-58	125.269
chr2:147647188	3.1761	0.724512	25.4318	1.35454e-59	5.66514e-58	125.269
chr10:5590925	3.07573	-0.229329	25.4318	1.35487e-59	5.66648e-58	125.268
chr5:149605771	2.86427	0.18628	25.4316	1.35583e-59	5.67046e-58	125.268
chr20:32664930	-2.74549	-0.199573	-25.4314	1.3572e-59	5.67614e-58	125.267
chr2:317915	3.90061	-0.787866	25.4314	1.35722e-59	5.67619e-58	125.267
chr12:32446679	3.27488	-1.42549	25.4313	1.35794e-59	5.67917e-58	125.266
chr3:155080629	2.28024	-2.66707	25.4312	1.35879e-59	5.68268e-58	125.265
chr11:73270552	2.97549	0.84872	25.4312	1.359e-59	5.68355e-58	125.265
chr8:10313085	3.45976	-1.69537	25.4312	1.35921e-59	5.68437e-58	125.265
chr15:52137517	-3.21146	-0.131341	-25.4312	1.35922e-59	5.68437e-58	125.265
chr1:230110425	4.0178	-0.90122	25.4311	1.35963e-59	5.68608e-58	125.265
chr1:112850694	2.89256	0.630061	25.4311	1.35991e-59	5.68719e-58	125.265
chr2:143473306	4.0239	-0.65561	25.431	1.36029e-59	5.68876e-58	125.264
chr2:159920736	2.64378	1.48226	25.431	1.36068e-59	5.69036e-58	125.264
chr10:33808514	3.08488	1.41476	25.4309	1.36087e-59	5.69112e-58	125.264
chr9:33245164	4.09305	-0.883963	25.4309	1.36088e-59	5.69112e-58	125.264
chr1:110218880	3.01732	0.391707	25.4309	1.36123e-59	5.69256e-58	125.264
chr1:164624526	3.72463	-0.941341	25.4308	1.3615e-59	5.69366e-58	125.263
chr9:27209422	3.37378	1.1497	25.4308	1.3618e-59	5.69486e-58	125.263
chr2:218862200	3.0922	1.01195	25.4306	1.36313e-59	5.70041e-58	125.262
chr5:669706	3.66695	-0.48811	25.4306	1.3632e-59	5.70068e-58	125.262
chr11:119692236	-3.46744	1.29689	-25.4305	1.36401e-59	5.70402e-58	125.262
chr17:40338327	-4.22805	0.467317	-25.4305	1.36426e-59	5.70503e-58	125.261
chr1:6276229	3.11817	0.532134	25.4304	1.36456e-59	5.70624e-58	125.261
chr8:11139565	2.9839	-0.0707317	25.4303	1.3655e-59	5.71012e-58	125.26
chr2:234972966	2.92195	1.5	25.4303	1.36561e-59	5.71058e-58	125.26
chr21:41762889	-3.46378	-0.737378	-25.4303	1.36571e-59	5.71096e-58	125.26
chr10:114025145	-3.6172	-0.00591463	-25.4302	1.36604e-59	5.71229e-58	125.26
chr22:20279869	3.24512	0.159512	25.4301	1.36655e-59	5.71438e-58	125.26
chr7:149766033	4.5678	-1.16976	25.4301	1.3667e-59	5.71499e-58	125.26
chr9:91119523	4.08537	-0.788415	25.4301	1.36686e-59	5.7156e-58	125.259
chr7:946369	3.74598	0.472256	25.4301	1.36687e-59	5.71561e-58	125.259
chr3:39154215	3.07427	-0.747012	25.4301	1.36701e-59	5.71619e-58	125.259
chr9:130364828	2.87427	0.328476	25.43	1.3679e-59	5.71987e-58	125.259
chr16:49621489	2.24512	2.22293	25.4299	1.36822e-59	5.72115e-58	125.258
chr16:88194880	-3.2611	-0.354573	-25.4299	1.3683e-59	5.72145e-58	125.258
chr11:117878218	2.13963	2.23055	25.4298	1.36879e-59	5.72348e-58	125.258
chr9:127491758	4.07768	0.33872	25.4298	1.36887e-59	5.72377e-58	125.258
chr19:2813445	3.90963	-0.95811	25.4298	1.36933e-59	5.72567e-58	125.258
chr11:61754669	3.50268	-1.57524	25.4297	1.36953e-59	5.72647e-58	125.258
chr1:40790366	3.36549	0.356159	25.4297	1.36981e-59	5.7276e-58	125.257
chr11:1120515	3.08085	-0.100793	25.4297	1.36999e-59	5.72833e-58	125.257
chr8:28709444	2.66098	0.544756	25.4297	1.37007e-59	5.72864e-58	125.257
chr3:12954898	-2.49976	1.08402	-25.4296	1.37038e-59	5.72988e-58	125.257
chr19:29678502	2.9189	0.608963	25.4296	1.37051e-59	5.73041e-58	125.257
chr3:99970489	3.41476	1.55787	25.4296	1.37059e-59	5.7307e-58	125.257
chr16:17343076	-3.94098	1.02561	-25.4296	1.37078e-59	5.73144e-58	125.257
chr12:41187738	2.91622	0.789451	25.4294	1.37209e-59	5.73689e-58	125.256
chr6:170164763	2.68476	1.37957	25.4294	1.37212e-59	5.73697e-58	125.256
chr21:41606813	-2.59695	-0.0671341	-25.4293	1.3725e-59	5.73856e-58	125.255
chr17:77881776	-2.56634	-2.49854	-25.4293	1.37261e-59	5.73897e-58	125.255
chr15:80579699	3.76146	-1.0778	25.4292	1.37369e-59	5.74346e-58	125.254
chr4:189648577	3.87939	1.06957	25.4291	1.3738e-59	5.74389e-58	125.254
chr2:217905747	-3.41768	0.572378	-25.4291	1.37408e-59	5.745e-58	125.254
chr12:104677756	3.93098	-0.279024	25.429	1.37453e-59	5.74687e-58	125.254
chr6:3440192	3.78073	-0.398659	25.429	1.37464e-59	5.74729e-58	125.254
chr16:89256731	-2.8228	-1.82421	-25.4289	1.37557e-59	5.75112e-58	125.253
chr22:37525633	2.88402	-2.78616	25.4289	1.37562e-59	5.75131e-58	125.253
chr16:58022354	3.95988	-0.993354	25.4289	1.37567e-59	5.75148e-58	125.253
chr5:180330719	2.94037	1.48933	25.4288	1.37591e-59	5.75246e-58	125.253
chr20:63737212	-2.69963	-0.428354	-25.4288	1.37599e-59	5.75276e-58	125.253
chr1:36125613	2.65744	-1.44482	25.4288	1.37606e-59	5.75301e-58	125.253
chr12:65278132	2.65561	-0.191341	25.4288	1.37628e-59	5.75392e-58	125.253
chr3:71541654	3.86659	-0.699634	25.4288	1.37642e-59	5.75446e-58	125.252
chr16:28898399	3.51951	1.51585	25.4287	1.3767e-59	5.75559e-58	125.252
chr4:8261345	3.43976	1.54805	25.4287	1.37689e-59	5.75634e-58	125.252
chr7:80675935	2.77293	0.891341	25.4287	1.37731e-59	5.75806e-58	125.252
chr5:104910927	4.00317	-1.30537	25.4286	1.37743e-59	5.75856e-58	125.252
chr16:56245333	4.00024	-0.698659	25.4285	1.37806e-59	5.76114e-58	125.251
chr14:103718076	3.48	1.49439	25.4285	1.37869e-59	5.76372e-58	125.251
chr9:38443397	4.3028	-1.08616	25.4284	1.37882e-59	5.76423e-58	125.251
chr4:187027390	3.41561	0.0640244	25.4284	1.37931e-59	5.76627e-58	125.25
chr16:87276152	-4.19878	0.491707	-25.4283	1.38012e-59	5.76961e-58	125.25
chr1:27006206	3.21366	1.2378	25.4282	1.3804e-59	5.77076e-58	125.25
chr9:20732340	-4.03329	-0.334451	-25.4281	1.38112e-59	5.77374e-58	125.249
chr1:1780409	-3.10402	-1.52994	-25.4281	1.38122e-59	5.77409e-58	125.249
chr2:107064736	4.05659	-0.445732	25.4281	1.38163e-59	5.77577e-58	125.249
chr1:206419673	2.65854	1.57012	25.428	1.38185e-59	5.77667e-58	125.249
chr9:130963135	3.32902	-1.57951	25.428	1.3819e-59	5.77685e-58	125.249
chr22:27642313	2.9211	1.04665	25.428	1.38193e-59	5.77691e-58	125.249
chr2:27088875	2.58134	2.36543	25.428	1.38202e-59	5.77728e-58	125.248
chr1:161083060	4.17159	-0.152988	25.428	1.38208e-59	5.77748e-58	125.248
chr9:136552142	3.6928	-1.39872	25.4279	1.38274e-59	5.78022e-58	125.248
chr11:12224573	-3.71463	-1.68634	-25.4279	1.38285e-59	5.78066e-58	125.248
chr10:47420559	2.68732	1.84976	25.4278	1.38324e-59	5.78224e-58	125.248
chr3:36868983	2.39963	-0.220793	25.4278	1.38386e-59	5.78481e-58	125.247
chr8:41701603	2.73268	-2.58573	25.4277	1.38397e-59	5.78523e-58	125.247
chr14:91229895	-4.68634	0.449024	-25.4277	1.38422e-59	5.78622e-58	125.247
chr5:126846777	3.53024	-0.0771951	25.4276	1.3847e-59	5.7882e-58	125.247
chr22:50575933	2.60866	0.972378	25.4276	1.38481e-59	5.78864e-58	125.246
chr7:80675934	2.99329	0.960061	25.4275	1.38598e-59	5.79349e-58	125.246
chr11:2921441	3.2161	-0.0312195	25.4275	1.38606e-59	5.79379e-58	125.246
chr7:1259812	3.10098	-1.60683	25.4274	1.38631e-59	5.79479e-58	125.245
chr17:47850111	4.6539	-0.806707	25.4274	1.3864e-59	5.79512e-58	125.245
chr17:904373	-3.40024	0.457073	-25.4274	1.38671e-59	5.79639e-58	125.245
chr1:1239862	3.16317	-1.44878	25.4274	1.38672e-59	5.79639e-58	125.245
chr20:51492836	-3.53402	-0.542988	-25.4273	1.38727e-59	5.79868e-58	125.245
chr17:79420434	2.60476	-1.14104	25.4273	1.38747e-59	5.79946e-58	125.245
chr1:1346242	3.21476	1.05604	25.4272	1.38779e-59	5.80077e-58	125.244
chr17:21283826	2.79402	-0.602866	25.4272	1.38819e-59	5.80242e-58	125.244
chr3:12924753	-3.30878	1.24951	-25.4271	1.38853e-59	5.8038e-58	125.244
chr1:211699405	2.96415	0.179268	25.4271	1.38856e-59	5.80388e-58	125.244
chr12:124632811	4.08537	-0.941707	25.4271	1.38886e-59	5.8051e-58	125.244
chr16:75261472	4.46171	-1.03878	25.427	1.38902e-59	5.80574e-58	125.243
chr1:21907281	2.58963	2.19409	25.427	1.38907e-59	5.80592e-58	125.243
chrX:71127344	3.46195	0.635244	25.427	1.38931e-59	5.80688e-58	125.243
chr1:28813216	3.53463	-1.08585	25.4269	1.38979e-59	5.80883e-58	125.243
chr16:4263708	2.99085	1.36896	25.4269	1.38982e-59	5.80893e-58	125.243
chr5:10507714	2.96463	-0.983415	25.4269	1.39018e-59	5.81041e-58	125.243
chr9:6641275	2.73256	1.65396	25.4269	1.39029e-59	5.81082e-58	125.242
chr10:1454694	-4.08537	-0.0253659	-25.4268	1.39071e-59	5.81253e-58	125.242
chr9:104992293	3.36707	-0.417073	25.4267	1.39179e-59	5.81702e-58	125.241
chr7:100759584	3.5839	0.123537	25.4267	1.39187e-59	5.81732e-58	125.241
chr1:180927665	3.28756	-0.459756	25.4267	1.39188e-59	5.81736e-58	125.241
chr7:130359630	3.63293	-0.473415	25.4266	1.39253e-59	5.82001e-58	125.241
chr18:62384790	3.71293	-0.467805	25.4265	1.39318e-59	5.82272e-58	125.24
chr2:147298067	3.76854	0.500488	25.4264	1.39365e-59	5.82463e-58	125.24
chr3:134312702	3.80049	-2.12098	25.4264	1.39374e-59	5.82499e-58	125.24
chr16:15961289	-2.71646	0.55128	-25.4263	1.39481e-59	5.82941e-58	125.239
chr15:82951946	-2.59963	-2.35067	-25.4262	1.39495e-59	5.82995e-58	125.239
chr6:155257018	3.14085	1.71555	25.4262	1.39528e-59	5.83129e-58	125.239
chr19:15377252	4.16988	-0.781037	25.4262	1.39536e-59	5.8316e-58	125.239
chr3:4819313	2.6689	1.69348	25.4262	1.39551e-59	5.83219e-58	125.239
chr22:50013033	3.2789	-0.343963	25.4261	1.39566e-59	5.83281e-58	125.239
chr12:82759005	3.84622	-0.14872	25.4261	1.39602e-59	5.83427e-58	125.238
chr2:11634328	2.40415	1.485	25.4261	1.39621e-59	5.835e-58	125.238
chr17:50478204	2.91598	0.269817	25.4259	1.39718e-59	5.83905e-58	125.238
chr11:1012943	4.46415	0.292805	25.4259	1.39724e-59	5.83924e-58	125.237
chr11:567525	4.5522	-1.31183	25.4259	1.39752e-59	5.8404e-58	125.237
chr9:121153815	3.55866	-0.0740854	25.4258	1.39826e-59	5.84345e-58	125.237
chr1:1361860	2.68317	-1.37561	25.4257	1.39919e-59	5.84727e-58	125.236
chr2:23418679	3.11098	-0.415	25.4257	1.39919e-59	5.84727e-58	125.236
chr19:44758489	4.2389	-1.23799	25.4255	1.40008e-59	5.85094e-58	125.235
chr6:21189890	3.15537	1.78037	25.4254	1.40096e-59	5.85459e-58	125.235
chr3:32959632	3.37793	-0.534085	25.4253	1.4019e-59	5.8585e-58	125.234
chr11:130487158	2.56512	1.92293	25.4253	1.40198e-59	5.85877e-58	125.234
chr19:690618	3.26683	-1.18427	25.4252	1.40231e-59	5.86014e-58	125.234
chr21:46156114	2.68256	1.76323	25.4252	1.40253e-59	5.86101e-58	125.234
chr7:73899805	3.18037	0.849451	25.4251	1.40333e-59	5.86431e-58	125.233
chr1:39107473	3.22476	-1.49982	25.425	1.40379e-59	5.86621e-58	125.233
chr12:118150751	3.50451	-0.940061	25.4249	1.40473e-59	5.8701e-58	125.232
chr1:235990900	2.99085	1.76555	25.4248	1.40534e-59	5.8726e-58	125.232
chr13:110912735	2.83451	-1.82665	25.4248	1.40563e-59	5.87379e-58	125.231
chr14:103132656	4.61378	0.736159	25.4248	1.40587e-59	5.87475e-58	125.231
chr5:135477657	3.03195	-1.50463	25.4244	1.40819e-59	5.88442e-58	125.23
chr10:132765691	4.26707	0.553902	25.4244	1.4083e-59	5.88484e-58	125.23
chr7:6163691	4.74171	-0.124146	25.4243	1.40919e-59	5.88853e-58	125.229
chr9:125421702	2.55207	0.600671	25.4243	1.40922e-59	5.88861e-58	125.229
chr17:29612504	3.40817	0.205427	25.4243	1.40962e-59	5.89023e-58	125.229
chr8:38422143	2.32427	1.73348	25.4241	1.41079e-59	5.89509e-58	125.228
chr7:35983241	3.50402	-1.18884	25.424	1.4112e-59	5.89676e-58	125.228
chr1:219700260	3.43037	0.476646	25.4239	1.41226e-59	5.90117e-58	125.227
chr7:150954889	2.59293	2.23341	25.4239	1.41247e-59	5.90203e-58	125.227
chr16:66845873	2.79366	-1.35354	25.4237	1.4136e-59	5.90668e-58	125.226
chr1:2314275	3.69963	-1.4364	25.4237	1.41364e-59	5.90682e-58	125.226
chr10:21509022	3.80829	0.884024	25.4235	1.41518e-59	5.91322e-58	125.225
chr3:32594077	-2.7239	-0.409634	-25.4234	1.41573e-59	5.91548e-58	125.224
chr2:221502864	3.45732	1.15622	25.4234	1.41627e-59	5.91773e-58	125.224
chr10:102416416	3.94207	-1.5597	25.4233	1.41649e-59	5.91862e-58	125.224
chr1:84754447	2.93366	-0.219512	25.4233	1.41664e-59	5.91918e-58	125.224
chr9:36864952	3.32146	0.406585	25.4232	1.41733e-59	5.92206e-58	125.223
chr17:334139	2.6278	-1.83049	25.4232	1.41763e-59	5.92324e-58	125.223
chr19:2213374	3.95073	-0.545976	25.4232	1.41774e-59	5.92365e-58	125.223
chr12:67442656	-3.20366	0.395	-25.4232	1.41774e-59	5.92365e-58	125.223
chr22:17477028	-2.4789	0.732622	-25.423	1.41858e-59	5.92711e-58	125.222
chr6:86724061	3.57415	-1.36415	25.423	1.41863e-59	5.9273e-58	125.222
chr7:833141	4.16	-0.865	25.423	1.4189e-59	5.92839e-58	125.222
chr7:108004543	4.50793	-2.01238	25.423	1.41917e-59	5.92949e-58	125.222
chr1:233183387	2.87659	1.60256	25.4229	1.41976e-59	5.93191e-58	125.221
chr2:131520306	2.78366	2.08671	25.4229	1.42003e-59	5.93301e-58	125.221
chr19:52725842	3.66134	1.43348	25.4227	1.42098e-59	5.93695e-58	125.221
chr1:147030646	3.36098	0.38622	25.4226	1.4216e-59	5.93948e-58	125.22
chr19:39408199	2.42841	-0.702622	25.4226	1.42177e-59	5.94015e-58	125.22
chr14:101458402	-2.88171	-1.01402	-25.4226	1.42181e-59	5.94028e-58	125.22
chrX:10326843	2.60122	-0.977683	25.4226	1.42192e-59	5.9407e-58	125.22
chr5:157050050	3.0422	0.370854	25.4226	1.42226e-59	5.94211e-58	125.22
chr13:38980060	3.92573	-0.817866	25.4225	1.42272e-59	5.94399e-58	125.219
chr15:55589508	3.40207	2.14909	25.4224	1.42343e-59	5.94692e-58	125.219
chr11:33541340	3.5911	-0.549817	25.4224	1.42349e-59	5.94711e-58	125.219
chr11:67365000	4.29878	0.443293	25.4223	1.42453e-59	5.95145e-58	125.218
chr8:29602062	2.94561	1.54951	25.4222	1.42476e-59	5.95235e-58	125.218
chr1:89832026	3.99305	0.634695	25.4221	1.42542e-59	5.9551e-58	125.218
chr3:51815789	2.75963	-0.0379878	25.4221	1.42553e-59	5.95551e-58	125.217
chr9:134707329	4.7522	-0.697317	25.4218	1.42806e-59	5.96606e-58	125.216
chr9:96860072	4.29549	-1.34616	25.4218	1.42823e-59	5.96672e-58	125.216
chr17:76848924	2.94939	1.26348	25.4217	1.42859e-59	5.96818e-58	125.215
chr9:120442310	3.80329	-1.00165	25.4216	1.42962e-59	5.97246e-58	125.215
chr7:2041663	3.77402	0.624329	25.4216	1.42971e-59	5.97279e-58	125.215
chr9:137054864	2.40768	1.12518	25.4215	1.43004e-59	5.97415e-58	125.214
chr9:137078792	4.4522	-1.35549	25.4214	1.43074e-59	5.97703e-58	125.214
chr12:53949294	-2.68171	-0.747073	-25.4214	1.43087e-59	5.97755e-58	125.214
chr8:11558944	-3.545	-0.949329	-25.4214	1.43132e-59	5.97939e-58	125.213
chr17:1039867	-4.21256	0.647256	-25.4213	1.43139e-59	5.97965e-58	125.213
chr22:23111100	3.99207	-1.22482	25.4213	1.43153e-59	5.98018e-58	125.213
chr5:71410097	2.82146	1.16037	25.4213	1.43154e-59	5.98018e-58	125.213
chr9:91195310	2.75561	2.27244	25.4213	1.4316e-59	5.98041e-58	125.213
chr1:224203696	3.92268	-1.46841	25.4211	1.43284e-59	5.98555e-58	125.212
chr16:88925727	2.94756	0.821585	25.4211	1.43307e-59	5.98646e-58	125.212
chr11:2447121	-3.15146	-1.76793	-25.4211	1.43318e-59	5.98691e-58	125.212
chr20:49562411	3.80171	-1.18354	25.4211	1.43324e-59	5.9871e-58	125.212
chr17:55444088	3.21341	1.05244	25.4211	1.4333e-59	5.98732e-58	125.212
chr1:22242877	3.29171	1.35427	25.421	1.43429e-59	5.99138e-58	125.211
chr6:90204001	3.62756	-0.435732	25.421	1.43429e-59	5.99138e-58	125.211
chr17:9701657	3.09951	1.20598	25.4207	1.43587e-59	5.99794e-58	125.21
chr2:232980902	4.10976	0.755732	25.4207	1.4359e-59	5.99804e-58	125.21
chr3:126275347	-2.94439	0.694512	-25.4207	1.43635e-59	5.99991e-58	125.21
chr7:157620594	2.275	1.35457	25.4207	1.43644e-59	6.00023e-58	125.21
chr6:144158211	4.24488	-1.12854	25.4206	1.4367e-59	6.00127e-58	125.21
chr11:392017	4.12976	-0.695366	25.4206	1.43727e-59	6.00361e-58	125.209
chr3:55474449	4.16061	0.087378	25.4205	1.43743e-59	6.00424e-58	125.209
chr4:6509705	3.30512	-0.074878	25.4205	1.43783e-59	6.00591e-58	125.209
chr1:116708708	2.745	-1.38945	25.4205	1.43784e-59	6.00591e-58	125.209
chr2:95388808	2.74561	1.2022	25.4204	1.43838e-59	6.00812e-58	125.208
chr8:23049942	3.69512	1.18683	25.4204	1.43881e-59	6.00989e-58	125.208
chr8:17495339	3.53902	-1.5211	25.4203	1.4389e-59	6.0102e-58	125.208
chr1:939382	3.42732	0.134634	25.4202	1.44008e-59	6.01511e-58	125.207
chr19:5146349	3.7522	1.42488	25.4202	1.4402e-59	6.01556e-58	125.207
chr20:22616733	3.44341	-1.12707	25.4202	1.44028e-59	6.01586e-58	125.207
chrX:9826126	3.95049	0.952927	25.4201	1.44065e-59	6.0174e-58	125.207
chr14:55732088	2.2789	-2.24909	25.4201	1.44079e-59	6.01793e-58	125.207
chr3:149671260	4.31317	-1.01988	25.4201	1.44093e-59	6.01846e-58	125.207
chr6:170210154	2.60622	0.814329	25.4199	1.44193e-59	6.0226e-58	125.206
chr2:120741041	3.43537	-0.317561	25.4199	1.44204e-59	6.02304e-58	125.206
chr16:29260143	2.91341	-0.166463	25.4199	1.44211e-59	6.02328e-58	125.206
chr4:150580032	4.37598	-1.17299	25.4199	1.44262e-59	6.02537e-58	125.206
chr1:59673020	4.27402	-1.48445	25.4197	1.44345e-59	6.02881e-58	125.205
chr1:77514246	4.04768	-1.04445	25.4197	1.44356e-59	6.02924e-58	125.205
chr3:75224761	2.70537	0.65378	25.4197	1.44366e-59	6.02962e-58	125.205
chr2:241559848	2.99817	-2.5064	25.4197	1.44403e-59	6.03116e-58	125.205
chr4:77821360	-3.11561	-1.14122	-25.4196	1.44438e-59	6.03255e-58	125.204
chr6:33205803	3.02329	-2.1636	25.4196	1.44439e-59	6.03255e-58	125.204
chr17:42886730	-2.88	-0.167683	-25.4196	1.44456e-59	6.03325e-58	125.204
chr17:7324156	3.75061	-0.755305	25.4196	1.44469e-59	6.03375e-58	125.204
chr20:35792921	3.90293	-0.55061	25.4195	1.44499e-59	6.03498e-58	125.204
chr19:2493817	3.27171	0.651463	25.4195	1.44516e-59	6.03566e-58	125.204
chr19:932819	4.4689	-2.56104	25.4195	1.44525e-59	6.03599e-58	125.204
chr1:31122444	2.71317	1.1289	25.4195	1.44526e-59	6.03599e-58	125.204
chr7:132113977	3.11366	0.66378	25.4195	1.44566e-59	6.03761e-58	125.203
chr18:25828066	4.00622	-1.24518	25.4194	1.44575e-59	6.03797e-58	125.203
chr5:160357851	2.72902	2.02732	25.4194	1.44587e-59	6.03842e-58	125.203
chr2:223053153	3.53976	1.83	25.4194	1.44613e-59	6.03947e-58	125.203
chr5:160342811	2.34805	2.05512	25.4194	1.44615e-59	6.03951e-58	125.203
chr16:70646800	3.74805	-0.361463	25.4194	1.44616e-59	6.03952e-58	125.203
chr14:105155970	3.29329	1.2825	25.4193	1.44657e-59	6.04121e-58	125.203
chr4:174669381	3.52744	0.156402	25.4193	1.44665e-59	6.0415e-58	125.203
chr6:168515594	2.71073	0.369146	25.4193	1.44677e-59	6.04197e-58	125.203
chr16:67863429	3.62866	1.25494	25.4193	1.44724e-59	6.04389e-58	125.202
chr2:39664975	2.57085	1.01457	25.4192	1.4476e-59	6.04535e-58	125.202
chr10:3525822	2.4111	1.77689	25.4191	1.44807e-59	6.04729e-58	125.202
chr12:123713550	2.69646	-1.85335	25.4191	1.44841e-59	6.04865e-58	125.202
chr1:30934051	4.1528	-0.748598	25.4191	1.44844e-59	6.04874e-58	125.201
chr7:70788534	4.1911	-0.878598	25.419	1.44908e-59	6.05141e-58	125.201
chr9:136855285	2.81061	0.927622	25.419	1.44927e-59	6.05217e-58	125.201
chr4:7299426	-3.24805	0.663537	-25.419	1.44954e-59	6.05324e-58	125.201
chr8:139630304	-3.68902	0.389268	-25.4189	1.44961e-59	6.05351e-58	125.201
chr1:234435816	4.38598	0.0370122	25.4189	1.44977e-59	6.05414e-58	125.201
chr2:15776606	-3.19866	-0.4575	-25.4189	1.4499e-59	6.05462e-58	125.2
chr3:32856922	3.85	-0.809024	25.4189	1.45007e-59	6.05531e-58	125.2
chr7:6155046	3.11549	1.43689	25.4188	1.45062e-59	6.05755e-58	125.2
chr9:133126315	-3.5661	0.521585	-25.4188	1.45074e-59	6.05802e-58	125.2
chr11:65712803	2.68963	-1.31482	25.4187	1.45138e-59	6.06066e-58	125.199
chr7:156442726	2.48378	-2.53421	25.4187	1.45145e-59	6.06091e-58	125.199
chr13:58595450	3.10329	-0.400549	25.4185	1.45316e-59	6.06804e-58	125.198
chr11:48052196	3.34805	-0.903049	25.4185	1.45319e-59	6.0681e-58	125.198
chr7:157293284	4.34366	-0.856707	25.4184	1.45351e-59	6.0694e-58	125.198
chr12:116466835	2.66902	-1.92183	25.4184	1.45354e-59	6.0695e-58	125.198
chr17:17582302	2.8422	1.35598	25.4183	1.45433e-59	6.07277e-58	125.197
chr5:106873776	-3.45085	-0.962256	-25.4183	1.45439e-59	6.07298e-58	125.197
chr20:57260025	-3.03805	0.876098	-25.4183	1.45447e-59	6.0733e-58	125.197
chr2:16320158	3.4261	-0.120854	25.4182	1.45549e-59	6.07748e-58	125.197
chr16:85162890	2.57561	0.901585	25.4181	1.45626e-59	6.08068e-58	125.196
chr17:51749263	4.15024	-0.704634	25.4181	1.4564e-59	6.08122e-58	125.196
chr1:153688892	2.7878	0.459146	25.4181	1.45642e-59	6.08129e-58	125.196
chr19:1492578	3.23341	-1.61707	25.418	1.45681e-59	6.08289e-58	125.196
chr7:157280717	3.44293	0.364024	25.418	1.45696e-59	6.08347e-58	125.196
chr9:124280364	2.84561	-2.01171	25.4179	1.45747e-59	6.08557e-58	125.195
chr4:8506234	2.11854	-0.131951	25.4178	1.4586e-59	6.09022e-58	125.195
chr21:14863784	3.17183	0.932378	25.4177	1.45882e-59	6.09113e-58	125.194
chr6:42925449	3.55329	-0.655793	25.4176	1.45964e-59	6.09451e-58	125.194
chr13:110412797	2.93354	1.58628	25.4176	1.45987e-59	6.09545e-58	125.194
chr8:86434995	4.7511	-0.441524	25.4176	1.46003e-59	6.09607e-58	125.194
chr15:42344908	-3.88549	0.0839634	-25.4174	1.46125e-59	6.1011e-58	125.193
chr1:198296157	3.12512	1.82622	25.4174	1.46131e-59	6.10132e-58	125.193
chr2:237869013	-3.41598	1.40128	-25.4173	1.46227e-59	6.10532e-58	125.192
chr11:1853239	-4.25317	-0.789512	-25.4173	1.46251e-59	6.10629e-58	125.192
chr14:73783430	3.57439	-0.407805	25.4172	1.46271e-59	6.10705e-58	125.192
chr11:562267	2.75037	1.58116	25.4172	1.46284e-59	6.10757e-58	125.192
chr5:147455485	-3.7889	-0.0768902	-25.4171	1.46365e-59	6.1109e-58	125.191
chr15:101308981	3.5778	1.63915	25.4171	1.46401e-59	6.11239e-58	125.191
chr8:2006562	-3.5611	-1.14409	-25.4171	1.46405e-59	6.11252e-58	125.191
chr2:120741040	3.18695	-0.371646	25.417	1.46474e-59	6.11535e-58	125.19
chr1:15729596	2.75024	0.981341	25.4169	1.46515e-59	6.11704e-58	125.19
chr11:119709345	-2.48488	0.074878	-25.4169	1.46533e-59	6.11775e-58	125.19
chr20:50545310	-2.87707	-1.10073	-25.4168	1.46577e-59	6.11956e-58	125.19
chr16:67967856	2.39902	-2.97841	25.4167	1.46674e-59	6.12356e-58	125.189
chr16:82653807	4.6278	-0.785244	25.4166	1.46774e-59	6.12771e-58	125.188
chr11:131687513	2.52305	1.17457	25.4164	1.46889e-59	6.13247e-58	125.187
chr22:43275011	2.94841	0.840671	25.4164	1.46891e-59	6.13251e-58	125.187
chr1:21238367	3.82671	-0.983476	25.4163	1.46989e-59	6.13656e-58	125.187
chr7:151381973	-3.59207	-2.32933	-25.4163	1.46997e-59	6.13688e-58	125.187
chr17:44235720	3.34524	0.179085	25.4163	1.47007e-59	6.13723e-58	125.187
chr17:79739051	3.79427	1.09591	25.4162	1.47073e-59	6.13995e-58	125.186
chr17:62750997	3.99537	0.630366	25.4161	1.47178e-59	6.14429e-58	125.186
chr22:30257760	3.6828	-0.996768	25.416	1.47239e-59	6.1468e-58	125.185
chr16:1342584	-2.74354	-1.5703	-25.4159	1.47302e-59	6.1494e-58	125.185
chr8:87206007	4.06902	0.596585	25.4158	1.47344e-59	6.15114e-58	125.184
chr21:34527170	2.20171	-2.76317	25.4158	1.47407e-59	6.15374e-58	125.184
chr7:55079681	3.25902	0.727317	25.4157	1.47452e-59	6.15557e-58	125.184
chr9:91419830	3.64268	-0.773537	25.4157	1.47461e-59	6.15589e-58	125.184
chr10:132493413	2.85341	0.842927	25.4156	1.47574e-59	6.16057e-58	125.183
chr16:89433628	-3.12476	1.9353	-25.4155	1.47613e-59	6.16219e-58	125.183
chr2:127412320	-3.68329	1.8147	-25.4154	1.47676e-59	6.16478e-58	125.182
chr2:202774344	3.06463	1.67585	25.4154	1.47689e-59	6.16526e-58	125.182
chrX:136196755	3.75634	0.0286585	25.4154	1.47693e-59	6.1654e-58	125.182
chr12:115853429	2.60317	0.282805	25.4154	1.47695e-59	6.16544e-58	125.182
chr3:129494986	2.93841	1.73299	25.4154	1.47708e-59	6.16596e-58	125.182
chr10:131147459	2.97232	0.474695	25.4154	1.47712e-59	6.1661e-58	125.182
chr9:109321480	2.69451	-1.96591	25.4152	1.4781e-59	6.17012e-58	125.181
chr8:101277569	3.88951	-0.95622	25.4152	1.47814e-59	6.17027e-58	125.181
chr12:122004957	-3.81329	0.917622	-25.4152	1.47858e-59	6.17208e-58	125.181
chr4:6732847	3.41988	-1.9286	25.4152	1.47862e-59	6.17218e-58	125.181
chr1:8123193	2.69037	2.18884	25.4152	1.4787e-59	6.17245e-58	125.181
chr6:4299727	3.89768	-1.03982	25.4152	1.4787e-59	6.17245e-58	125.181
chr7:95485976	2.23012	1.54055	25.4151	1.47904e-59	6.17384e-58	125.181
chr1:228008618	3.88146	-2.38305	25.4151	1.47923e-59	6.17461e-58	125.18
chr2:3257595	3.47866	0.682256	25.415	1.47974e-59	6.17668e-58	125.18
chr13:112723913	2.71061	2.21482	25.415	1.48014e-59	6.17833e-58	125.18
chr13:109784157	3.43927	0.415732	25.415	1.48023e-59	6.17867e-58	125.18
chr15:67098396	-3.42707	-1.42256	-25.415	1.48036e-59	6.17918e-58	125.18
chr11:1863612	3.90329	-2.40372	25.4147	1.48255e-59	6.18829e-58	125.178
chr15:60372370	3.46293	1.01061	25.4146	1.4834e-59	6.19176e-58	125.178
chr2:3536473	3.44573	-1.81994	25.4145	1.48358e-59	6.19248e-58	125.178
chr2:144568109	3.10805	0.518659	25.4145	1.48417e-59	6.19491e-58	125.177
chr8:29348173	4.2328	-1.04506	25.4144	1.48444e-59	6.196e-58	125.177
chr5:72587787	3.06756	0.846951	25.4143	1.48517e-59	6.19902e-58	125.176
chr21:44911557	-4.89866	0.343841	-25.4143	1.48521e-59	6.19913e-58	125.176
chr3:159839777	3.53012	-1.51201	25.4143	1.48522e-59	6.19915e-58	125.176
chr21:39096881	3.3672	0.836768	25.4143	1.48531e-59	6.1995e-58	125.176
chr5:160294257	-2.9639	0.0496341	-25.4143	1.48533e-59	6.19955e-58	125.176
chr3:66110909	2.60317	0.475976	25.4143	1.48543e-59	6.19991e-58	125.176
chr11:114058558	2.80707	-2.30207	25.4142	1.48647e-59	6.20423e-58	125.176
chr5:5340454	3.82085	-1.1647	25.4142	1.48652e-59	6.2044e-58	125.176
chr12:95381627	4.09622	-0.0562805	25.4141	1.48704e-59	6.20652e-58	125.175
chr12:31269810	2.52976	1.76012	25.4141	1.4871e-59	6.20676e-58	125.175
chr10:21402617	3.8022	0.364512	25.4141	1.48714e-59	6.20689e-58	125.175
chr12:103793986	2.89646	1.22055	25.4141	1.48727e-59	6.20738e-58	125.175
chr8:37898012	3.10463	-1.11646	25.414	1.4876e-59	6.2087e-58	125.175
chr7:2151832	3.26171	0.593171	25.414	1.48816e-59	6.21102e-58	125.174
chr9:133840227	2.63488	-1.85598	25.414	1.4882e-59	6.21116e-58	125.174
chr11:70111659	-2.71732	1.65171	-25.4137	1.49e-59	6.2186e-58	125.173
chr6:134178135	-3.32341	-1.91159	-25.4135	1.49182e-59	6.22617e-58	125.172
chr16:89433791	-3.29512	1.92	-25.4135	1.4921e-59	6.22732e-58	125.172
chr7:194295	4.13768	-0.0689634	25.4134	1.49226e-59	6.22794e-58	125.172
chr1:1208541	-3.6889	-1.2347	-25.4134	1.49248e-59	6.22882e-58	125.172
chr14:99198573	2.60537	1.20622	25.4134	1.4925e-59	6.22888e-58	125.172
chr12:114696842	-3.4839	-1.56049	-25.4134	1.49251e-59	6.22889e-58	125.172
chr19:33067630	-3.05915	1.46079	-25.4134	1.49257e-59	6.22908e-58	125.171
chr1:248908963	3.06463	1.80244	25.4134	1.4927e-59	6.22959e-58	125.171
chr7:6165994	4.78061	-0.310427	25.4134	1.49275e-59	6.22976e-58	125.171
chr7:1543162	3.94829	-0.305854	25.4134	1.49293e-59	6.23046e-58	125.171
chr22:50721175	2.74098	1.14646	25.4133	1.49359e-59	6.2332e-58	125.171
chr17:82704503	2.83598	1.54104	25.4133	1.49361e-59	6.23323e-58	125.171
chr8:41333058	3.01951	0.245	25.4132	1.49375e-59	6.23381e-58	125.171
chr20:44449069	3.02902	0.0997561	25.4131	1.49507e-59	6.23924e-58	125.17
chr6:10420463	3.6378	-1.76878	25.4131	1.49511e-59	6.23941e-58	125.17
chr7:151796649	4.26244	-1.3611	25.413	1.49606e-59	6.24331e-58	125.169
chr11:73289451	2.73366	-2.98854	25.4129	1.4965e-59	6.24512e-58	125.169
chr15:90642628	2.95927	0.563537	25.4128	1.49703e-59	6.24723e-58	125.169
chr11:315784	3.60317	-1.37293	25.4128	1.49703e-59	6.24723e-58	125.169
chr17:81158283	2.81902	1.36378	25.4128	1.49725e-59	6.24815e-58	125.168
chr1:47532997	3.47146	-1.135	25.4127	1.49791e-59	6.25084e-58	125.168
chr1:108830714	4.18768	-1.42896	25.4127	1.49804e-59	6.25137e-58	125.168
chr1:245948236	2.75122	2.03732	25.4126	1.49847e-59	6.25312e-58	125.168
chr16:88186430	2.96134	1.62555	25.4126	1.49888e-59	6.25477e-58	125.167
chr6:15458931	2.49951	1.95707	25.4125	1.4993e-59	6.25649e-58	125.167
chr18:21315725	3.9422	-0.975854	25.4125	1.49935e-59	6.25668e-58	125.167
chr10:69839180	5.1378	-0.0665854	25.4125	1.49947e-59	6.25712e-58	125.167
chr7:106732789	2.28268	2.13463	25.4125	1.49957e-59	6.25753e-58	125.167
chr13:112658189	4.1661	-1.12598	25.4125	1.4998e-59	6.25844e-58	125.167
chr16:57764394	3.98915	-1.7703	25.4124	1.50065e-59	6.26194e-58	125.166
chr14:89911865	3.26073	-1.7411	25.4123	1.50138e-59	6.26494e-58	125.166
chr1:54999080	3.27463	-0.647683	25.4122	1.50174e-59	6.26643e-58	125.165
chr2:239360536	3.99098	-1.28232	25.4122	1.50178e-59	6.26656e-58	125.165
chr7:955111	3.95207	-0.0468902	25.4122	1.50182e-59	6.26666e-58	125.165
chr16:73049706	3.895	-0.844085	25.4122	1.50188e-59	6.26687e-58	125.165
chr1:180954864	3.2111	1.58262	25.4122	1.50207e-59	6.26763e-58	125.165
chr1:17575974	3.57268	0.715732	25.4121	1.50254e-59	6.26956e-58	125.165
chr17:28467867	-3.11841	1.70909	-25.4121	1.50282e-59	6.27071e-58	125.165
chr17:14310699	3.4011	0.769695	25.4121	1.5029e-59	6.27099e-58	125.165
chr1:45341555	4.59768	-0.630549	25.412	1.5033e-59	6.27261e-58	125.164
chr14:100835337	2.50537	1.63793	25.412	1.50356e-59	6.27369e-58	125.164
chr7:73706316	-3.08561	-0.291951	-25.4119	1.50414e-59	6.27607e-58	125.164
chr7:2509131	-2.61817	-2.58201	-25.4116	1.50693e-59	6.28765e-58	125.162
chr11:102456545	-4.14012	0.730183	-25.4116	1.50694e-59	6.28768e-58	125.162
chr14:71060858	3.38146	1.72671	25.4116	1.50713e-59	6.28841e-58	125.162
chr5:73813395	-2.58305	-0.822012	-25.4115	1.50721e-59	6.2887e-58	125.162
chr2:87455720	3.95963	-2.25152	25.4115	1.50781e-59	6.29119e-58	125.161
chr20:17850025	2.98646	-0.901646	25.4115	1.50789e-59	6.29149e-58	125.161
chr4:185914791	3.64061	1.27116	25.4114	1.50856e-59	6.29425e-58	125.161
chr1:2134835	4.03537	-1.2989	25.4113	1.5088e-59	6.29519e-58	125.161
chr7:151117719	-2.5489	2.46591	-25.4113	1.50888e-59	6.29551e-58	125.161
chr1:3688523	3.16915	-0.66689	25.4111	1.51062e-59	6.3027e-58	125.159
chr12:123490014	2.79732	1.55256	25.4111	1.51064e-59	6.30274e-58	125.159
chr7:133633173	-3.7928	-0.57372	-25.4111	1.5111e-59	6.30463e-58	125.159
chr1:1985366	3.28963	-0.0971341	25.411	1.51126e-59	6.30525e-58	125.159
chr16:71338251	3.55854	0.88122	25.411	1.51129e-59	6.30535e-58	125.159
chr6:168648915	3.05305	-0.324329	25.4109	1.512e-59	6.30829e-58	125.159
chr3:151769405	-3.52488	0.915488	-25.4109	1.51213e-59	6.3088e-58	125.158
chr19:46849508	3.26915	-1.43726	25.4108	1.51276e-59	6.31137e-58	125.158
chr8:13116393	4.36939	-1.37896	25.4108	1.51313e-59	6.31288e-58	125.158
chr1:8347876	3.46683	-0.703171	25.4108	1.51326e-59	6.31339e-58	125.158
chr10:3537794	3.47159	1.58128	25.4107	1.51433e-59	6.31783e-58	125.157
chr2:96837889	2.74915	1.46823	25.4106	1.51451e-59	6.31853e-58	125.157
chr3:126275292	-4.1	0.587195	-25.4106	1.51478e-59	6.31962e-58	125.157
chr4:76948338	4.38793	-1.39811	25.4106	1.51487e-59	6.31995e-58	125.157
chr16:49854272	4.19976	-1.055	25.4105	1.51515e-59	6.32108e-58	125.156
chr21:37234302	3.54817	0.835671	25.4104	1.51599e-59	6.32454e-58	125.156
chr14:102142174	2.78293	1.55183	25.4104	1.51607e-59	6.32486e-58	125.156
chr15:40281246	3.78366	0.256829	25.4103	1.51692e-59	6.32834e-58	125.155
chr3:126957008	-2.76976	2.08549	-25.4103	1.51728e-59	6.32982e-58	125.155
chr1:231028758	-4.76366	0.669024	-25.4101	1.51839e-59	6.33441e-58	125.154
chr8:143568191	2.21634	1.23878	25.4101	1.5184e-59	6.33443e-58	125.154
chr6:30590723	3.25061	0.198841	25.4101	1.5185e-59	6.3348e-58	125.154
chr2:110904974	3.08354	-0.194085	25.4101	1.51874e-59	6.33576e-58	125.154
chr14:101706670	2.51878	1.09085	25.41	1.51934e-59	6.33824e-58	125.154
chr10:72079646	-2.37659	0.853415	-25.41	1.51991e-59	6.34055e-58	125.153
chr4:183240819	3.63232	-1.35128	25.4099	1.52014e-59	6.34146e-58	125.153
chr4:188941873	3.35829	-0.412683	25.4099	1.52021e-59	6.34173e-58	125.153
chr11:61763151	3.23915	-1.14909	25.4099	1.52046e-59	6.34275e-58	125.153
chr3:196197874	3.53488	-0.639268	25.4099	1.52058e-59	6.34322e-58	125.153
chr7:769155	4.33317	0.275122	25.4099	1.52067e-59	6.34356e-58	125.153
chr5:83099908	3.48061	0.686159	25.4098	1.52136e-59	6.34639e-58	125.152
chr16:85403163	-2.68976	-0.248537	-25.4097	1.52203e-59	6.34912e-58	125.152
chr12:115945084	3.18463	0.350122	25.4096	1.5224e-59	6.35063e-58	125.152
chr2:120224510	4.8772	0.0482317	25.4095	1.52328e-59	6.35427e-58	125.151
chr1:179025352	2.65098	-0.923293	25.4095	1.52368e-59	6.35589e-58	125.151
chr7:3948679	3.76683	1.34707	25.4094	1.52416e-59	6.35788e-58	125.151
chr16:89883267	4.30415	0.446585	25.4094	1.52425e-59	6.35819e-58	125.15
chr8:68724593	2.84841	-0.0931098	25.4094	1.52456e-59	6.35945e-58	125.15
chr1:1555256	4.10488	-0.833293	25.4093	1.52488e-59	6.36077e-58	125.15
chr9:68706866	2.68061	-2.20896	25.4092	1.52583e-59	6.36469e-58	125.149
chr8:68862391	4.08317	-1.61085	25.4092	1.52605e-59	6.36558e-58	125.149
chr18:12656825	2.4611	-2.74677	25.4092	1.52634e-59	6.36672e-58	125.149
chr3:39196670	3.57183	-1.21896	25.4091	1.52655e-59	6.36758e-58	125.149
chr15:66498390	2.64561	0.92622	25.409	1.52738e-59	6.37102e-58	125.148
chr1:117097698	3.14732	0.92878	25.409	1.52742e-59	6.37112e-58	125.148
chr6:589347	3.78171	2.01207	25.4089	1.52858e-59	6.37592e-58	125.148
chr15:39783522	2.12085	-3.01628	25.4089	1.52862e-59	6.37607e-58	125.148
chr22:27798273	4.20585	-0.395	25.4088	1.52935e-59	6.37907e-58	125.147
chr6:107495420	-3.42268	0.13378	-25.4087	1.52967e-59	6.38037e-58	125.147
chr11:65479020	4.12439	0.0479268	25.4085	1.53135e-59	6.38733e-58	125.146
chr16:85329356	3.47732	-1.69939	25.4084	1.53224e-59	6.39102e-58	125.145
chr10:73262323	3.46183	-1.32482	25.4083	1.53293e-59	6.39385e-58	125.145
chr20:37523068	4.45268	-0.616463	25.4083	1.53325e-59	6.39513e-58	125.145
chr10:29554972	3.75476	0.262622	25.4082	1.53373e-59	6.39712e-58	125.144
chr9:128176454	3.64634	1.62768	25.4082	1.53437e-59	6.39973e-58	125.144
chr5:60019798	3.5272	1.37165	25.408	1.53546e-59	6.40426e-58	125.143
chr19:13182043	-3.35537	-0.883171	-25.408	1.53577e-59	6.40551e-58	125.143
chr7:74093023	-4.03488	0.51878	-25.408	1.53582e-59	6.40568e-58	125.143
chr21:44510253	2.46293	1.87354	25.4079	1.53611e-59	6.40682e-58	125.143
chr10:116749522	2.65244	1.6472	25.4079	1.53621e-59	6.40721e-58	125.143
chr1:84724658	2.89329	0.963963	25.4079	1.5367e-59	6.40921e-58	125.142
chr9:93188721	2.59	1.86817	25.4078	1.53696e-59	6.41026e-58	125.142
chr7:6172456	2.8278	1.38451	25.4078	1.53708e-59	6.41072e-58	125.142
chr10:100534797	3.26402	0.558598	25.4077	1.53785e-59	6.41391e-58	125.142
chr7:78053408	2.6222	1.34854	25.4077	1.53812e-59	6.415e-58	125.141
chr3:134464072	3.92598	-0.51311	25.4077	1.53828e-59	6.41562e-58	125.141
chr1:234550442	3.185	1.69238	25.4077	1.53847e-59	6.41638e-58	125.141
chr22:31174260	3.40915	1.62079	25.4076	1.53864e-59	6.41706e-58	125.141
chr20:17699686	2.53744	1.14311	25.4075	1.53932e-59	6.41985e-58	125.141
chr3:193614621	-3.19146	1.02963	-25.4073	1.54118e-59	6.42758e-58	125.139
chr7:13850246	-2.81988	-2.23482	-25.4073	1.5412e-59	6.42762e-58	125.139
chr6:148345858	3.94793	0.404939	25.4073	1.54143e-59	6.42854e-58	125.139
chr9:133462021	2.62073	-0.425366	25.4073	1.54146e-59	6.42862e-58	125.139
chr16:88087432	2.77939	1.48689	25.4072	1.54179e-59	6.42993e-58	125.139
chr9:136855335	3.19195	-0.428293	25.4072	1.54179e-59	6.42993e-58	125.139
chr19:16576215	3.3422	1.0461	25.4072	1.542e-59	6.43074e-58	125.139
chr2:131471686	2.37634	1.45171	25.4071	1.54268e-59	6.43356e-58	125.138
chr1:220886790	3.70488	-0.148902	25.4071	1.54282e-59	6.43409e-58	125.138
chr11:567584	4.07573	-1.57933	25.4071	1.54299e-59	6.43477e-58	125.138
chr2:237016746	2.77793	1.34055	25.4069	1.54436e-59	6.44045e-58	125.137
chr21:41901658	2.32232	2.05652	25.4069	1.54449e-59	6.44094e-58	125.137
chr8:29348027	3.48488	-1.55354	25.4069	1.54474e-59	6.44195e-58	125.137
chr2:60384034	3.15963	-1.58421	25.4068	1.5456e-59	6.44551e-58	125.137
chr2:162073189	3.44646	0.822744	25.4068	1.54565e-59	6.44566e-58	125.137
chr17:79739026	4.08829	-0.211829	25.4067	1.54639e-59	6.44872e-58	125.136
chr18:64146533	2.48561	1.19488	25.4066	1.54665e-59	6.44973e-58	125.136
chr10:79141227	3.66341	1.01341	25.4066	1.54672e-59	6.44999e-58	125.136
chr5:1836455	2.37012	-0.64311	25.4066	1.5469e-59	6.45071e-58	125.136
chr1:147561301	2.735	1.7653	25.4066	1.54696e-59	6.45092e-58	125.136
chr14:101584500	3.37317	-0.179268	25.4066	1.54708e-59	6.45139e-58	125.136
chr6:41407358	4.04622	-0.612378	25.4066	1.54711e-59	6.45148e-58	125.136
chr8:17013374	2.75146	0.684878	25.4065	1.54798e-59	6.45508e-58	125.135
chr12:54046195	-3.81829	0.972317	-25.4065	1.54802e-59	6.45518e-58	125.135
chr7:21938414	-3.90695	0.657378	-25.4064	1.54855e-59	6.45737e-58	125.135
chr8:96155598	-3.29037	-0.357622	-25.4064	1.54901e-59	6.45925e-58	125.134
chr2:176003409	-2.77268	1.63866	-25.4062	1.55005e-59	6.46353e-58	125.134
chr16:88938867	-2.63244	-1.52549	-25.4062	1.55032e-59	6.46462e-58	125.134
chr22:42959646	2.77439	-1.45415	25.4062	1.55063e-59	6.46589e-58	125.133
chr10:33006016	2.54146	-2.05268	25.4061	1.55114e-59	6.46798e-58	125.133
chr1:15756385	-2.52329	-1.36835	-25.406	1.55165e-59	6.47005e-58	125.133
chr1:2316164	3.11805	-0.511585	25.406	1.55166e-59	6.47006e-58	125.133
chr8:140313738	2.67488	2.15366	25.4059	1.55232e-59	6.47279e-58	125.132
chr8:65219503	3.65354	-0.72689	25.4059	1.55257e-59	6.47377e-58	125.132
chr10:78367061	3.8222	-0.624756	25.4059	1.55268e-59	6.47419e-58	125.132
chr11:61773585	3.78976	-1.63463	25.4058	1.55365e-59	6.4782e-58	125.131
chr14:35198348	3.96951	-0.687073	25.4057	1.5542e-59	6.48048e-58	125.131
chr17:77881761	-2.91561	-1.71939	-25.4056	1.55549e-59	6.48582e-58	125.13
chr11:75585688	4.91646	-0.68811	25.4055	1.55618e-59	6.48863e-58	125.13
chr22:35921446	3.13634	1.36817	25.4055	1.55629e-59	6.48905e-58	125.13
chr7:138919592	2.92768	1.28945	25.4055	1.55638e-59	6.48942e-58	125.13
chr12:14951276	3.66829	-1.7122	25.4054	1.55656e-59	6.4901e-58	125.13
chr12:20110264	2.51134	0.982256	25.4054	1.55663e-59	6.49036e-58	125.129
chr1:16765862	4.3511	-1.5614	25.4054	1.55671e-59	6.49065e-58	125.129
chr16:88091775	3.82232	-1.64457	25.4054	1.55684e-59	6.49115e-58	125.129
chr11:7672842	2.595	0.376037	25.4053	1.55756e-59	6.49414e-58	125.129
chr2:85431928	3.08098	0.902683	25.4053	1.55795e-59	6.49572e-58	125.129
chr5:1104663	-3.69122	-0.556463	-25.4052	1.55808e-59	6.4962e-58	125.129
chr17:80116751	2.99427	1.85884	25.4052	1.55886e-59	6.49941e-58	125.128
chr10:1463320	-3.96354	1.0964	-25.4051	1.55902e-59	6.50005e-58	125.128
chr7:6154522	3.30634	1.92244	25.4051	1.55955e-59	6.50224e-58	125.128
chr17:21283827	2.72098	-0.582927	25.405	1.56031e-59	6.50538e-58	125.127
chr3:30673140	2.68695	1.92787	25.4049	1.56106e-59	6.50843e-58	125.127
chr1:39769376	3.26305	-0.701646	25.4049	1.5613e-59	6.50941e-58	125.126
chr12:121789965	-3.11305	-0.712866	-25.4048	1.56137e-59	6.50964e-58	125.126
chr5:127517332	2.75024	-2.40427	25.4048	1.56182e-59	6.51148e-58	125.126
chr11:62611086	3.34537	0.408659	25.4048	1.56205e-59	6.51237e-58	125.126
chr9:109934981	-4.16134	1.05299	-25.4048	1.56205e-59	6.51237e-58	125.126
chr9:136012038	3.13622	1.85677	25.4047	1.56247e-59	6.51407e-58	125.126
chr8:8568943	4.05439	-0.39439	25.4046	1.56336e-59	6.51777e-58	125.125
chr2:223991900	2.86476	1.10457	25.4046	1.56361e-59	6.51876e-58	125.125
chr11:100686556	3.47244	1.00244	25.4045	1.56405e-59	6.52058e-58	125.125
chr1:206430203	4.08341	-1.1511	25.4045	1.56422e-59	6.52124e-58	125.125
chr9:134321764	4.11463	-0.826463	25.4045	1.5644e-59	6.52194e-58	125.124
chr5:103346491	4.13902	-0.715366	25.4045	1.56462e-59	6.52284e-58	125.124
chr8:122150666	-3.58902	0.885976	-25.4044	1.56488e-59	6.52385e-58	125.124
chr2:73076171	2.95305	0.849085	25.4043	1.56584e-59	6.52781e-58	125.124
chr17:31568341	3.34976	0.656585	25.4043	1.56629e-59	6.52965e-58	125.123
chr17:81474028	2.87622	0.363598	25.4042	1.56653e-59	6.53061e-58	125.123
chr16:87823723	3.28756	-0.148293	25.4042	1.56681e-59	6.53176e-58	125.123
chr11:119470516	3.63402	-0.277622	25.4042	1.56687e-59	6.53198e-58	125.123
chr11:62478221	3.09902	1.65195	25.4041	1.56721e-59	6.53333e-58	125.123
chr1:8431972	4.525	0.600061	25.4041	1.56723e-59	6.53337e-58	125.123
chr21:44088699	4.11159	1.07933	25.4041	1.56767e-59	6.53518e-58	125.122
chr13:110521010	-4.01463	0.352927	-25.404	1.56809e-59	6.5369e-58	125.122
chr11:43924455	2.73805	1.75268	25.404	1.5683e-59	6.53773e-58	125.122
chr4:173536793	-3.51476	-1.08591	-25.404	1.56856e-59	6.53877e-58	125.122
chr17:50558485	3.07	0.528049	25.4039	1.56909e-59	6.54096e-58	125.121
chr16:86733108	3.40756	-2.04268	25.4038	1.56982e-59	6.54396e-58	125.121
chr20:40683961	3.81415	-2.05244	25.4037	1.57063e-59	6.5473e-58	125.121
chr20:44497032	3.98866	0.101402	25.4037	1.57075e-59	6.54774e-58	125.12
chr9:127809624	4.18817	-0.820915	25.4037	1.57082e-59	6.548e-58	125.12
chr7:593318	-3.38268	-0.100488	-25.4037	1.571e-59	6.54872e-58	125.12
chr2:215931224	4.08927	-0.7	25.4037	1.57112e-59	6.54918e-58	125.12
chr4:41359791	2.855	0.849573	25.4036	1.57147e-59	6.55059e-58	125.12
chr17:51959592	2.95866	0.763963	25.4036	1.5718e-59	6.55194e-58	125.12
chr2:109676045	4.00439	-0.865244	25.4036	1.57197e-59	6.55258e-58	125.12
chr12:2641349	2.53902	-1.14146	25.4035	1.57211e-59	6.55315e-58	125.12
chr10:113719124	-2.6261	2.2811	-25.4035	1.57238e-59	6.55424e-58	125.119
chr3:194940299	2.7761	1.81232	25.4034	1.57308e-59	6.55712e-58	125.119
chr22:33108339	3.22463	-1.60573	25.4033	1.5739e-59	6.56047e-58	125.118
chr3:120475921	2.39573	1.64213	25.4033	1.57413e-59	6.56138e-58	125.118
chr6:24844267	3.45866	1.12543	25.4033	1.57413e-59	6.56138e-58	125.118
chr7:1010404	3.13829	0.648537	25.4032	1.57498e-59	6.56488e-58	125.118
chr8:129857543	3.94622	0.527012	25.4032	1.57525e-59	6.56595e-58	125.118
chr19:5147853	3.775	1.4175	25.4031	1.576e-59	6.56902e-58	125.117
chr4:8035539	-3.66427	-0.934451	-25.403	1.5763e-59	6.57026e-58	125.117
chr16:88763221	5.1111	-0.648232	25.403	1.57637e-59	6.5705e-58	125.117
chr17:82101451	3.36098	-0.415976	25.403	1.57665e-59	6.57164e-58	125.117
chr17:3016037	2.84561	1.025	25.403	1.57693e-59	6.57273e-58	125.117
chr10:104334019	2.93573	1.44701	25.403	1.57693e-59	6.57273e-58	125.117
chr2:186605136	3.34927	0.431951	25.4029	1.57728e-59	6.57413e-58	125.116
chr7:152564921	-3.03061	0.872134	-25.4029	1.57732e-59	6.57427e-58	125.116
chr4:142127155	2.6761	-1.79988	25.4029	1.57743e-59	6.57467e-58	125.116
chr8:19755744	-3.71927	0.445488	-25.4029	1.57761e-59	6.57539e-58	125.116
chr20:51802966	2.72061	1.29238	25.4029	1.57775e-59	6.57596e-58	125.116
chr5:81850868	3.80915	-1.3925	25.4028	1.57865e-59	6.57966e-58	125.115
chr8:141147715	3.17122	1.09951	25.4028	1.57869e-59	6.57977e-58	125.115
chr10:75273059	3.65915	-0.499573	25.4026	1.57993e-59	6.58489e-58	125.115
chr3:128142044	2.2478	1.55512	25.4026	1.58032e-59	6.58648e-58	125.114
chr19:33389890	-3.38037	1.44933	-25.4024	1.58129e-59	6.59051e-58	125.114
chr19:44858123	3.69902	-1.1611	25.4024	1.58171e-59	6.5922e-58	125.113
chr18:23155707	3.48732	-0.201951	25.4024	1.58178e-59	6.59246e-58	125.113
chr20:62704513	-3.5472	-1.44701	-25.4023	1.58235e-59	6.5948e-58	125.113
chr20:62339967	-4.19171	0.965366	-25.4022	1.58313e-59	6.59801e-58	125.113
chr2:147449784	3.69061	-1.28201	25.4022	1.58343e-59	6.5992e-58	125.112
chr5:159156508	-3.11024	0.722927	-25.4022	1.58347e-59	6.59933e-58	125.112
chr10:60141611	3.05476	-0.286646	25.4021	1.58411e-59	6.60196e-58	125.112
chr5:56278774	2.72549	2.09152	25.4021	1.58426e-59	6.60258e-58	125.112
chr9:136997537	3.22963	-1.82665	25.402	1.58466e-59	6.60419e-58	125.112
chr12:119869867	4.05902	-0.782195	25.4019	1.58556e-59	6.60791e-58	125.111
chr1:103250670	3.56098	-0.464024	25.4019	1.5857e-59	6.60844e-58	125.111
chr19:33294234	3.8122	-1.33085	25.4019	1.5858e-59	6.60882e-58	125.111
chr19:17989736	2.98646	0.939573	25.4018	1.58623e-59	6.61059e-58	125.111
chr19:7536350	-2.66037	-0.449329	-25.4016	1.58799e-59	6.61788e-58	125.11
chr12:132583251	4.48207	-0.0929878	25.4016	1.58857e-59	6.62027e-58	125.109
chr7:601776	-3.1328	-0.550427	-25.4015	1.58898e-59	6.62193e-58	125.109
chr1:207751443	2.6711	-1.93409	25.4015	1.58911e-59	6.62242e-58	125.109
chr1:183813060	4.49573	-1.1686	25.4015	1.58914e-59	6.62248e-58	125.109
chr10:51301150	3.80122	-0.917683	25.4015	1.58937e-59	6.6234e-58	125.109
chr2:134640640	3.20805	-0.241341	25.4014	1.58985e-59	6.62539e-58	125.108
chr13:109729004	3.55476	-0.0896951	25.4014	1.59029e-59	6.62718e-58	125.108
chr15:41496170	3.57988	-0.595305	25.4013	1.59049e-59	6.62797e-58	125.108
chr14:50010438	2.74134	1.51762	25.4012	1.5917e-59	6.63299e-58	125.107
chr8:66010124	-4.24585	0.938049	-25.4012	1.59199e-59	6.63413e-58	125.107
chr3:33373243	2.43854	1.90524	25.401	1.59334e-59	6.63971e-58	125.106
chr1:116647356	2.76171	1.5422	25.401	1.59335e-59	6.63973e-58	125.106
chr7:74093011	-3.9161	0.608537	-25.401	1.59359e-59	6.6407e-58	125.106
chr2:22377322	3.44695	-1.43799	25.4007	1.59589e-59	6.65025e-58	125.105
chr1:11189353	3.2661	1.19451	25.4006	1.59664e-59	6.65332e-58	125.104
chr1:1300602	3.54195	-0.725244	25.4006	1.59694e-59	6.65451e-58	125.104
chr22:27642396	3.9211	-0.83811	25.4005	1.5975e-59	6.65681e-58	125.104
chr5:97082320	-2.87317	0.122561	-25.4005	1.59754e-59	6.65695e-58	125.104
chr11:8775255	3.99085	-0.580793	25.4005	1.59792e-59	6.65848e-58	125.103
chr14:81450279	3.61098	-1.80829	25.4004	1.59876e-59	6.66195e-58	125.103
chr18:8116428	2.78976	0.989756	25.4002	1.59977e-59	6.66611e-58	125.102
chr8:81112625	3.95744	-0.702256	25.4002	1.60027e-59	6.66817e-58	125.102
chr12:62190183	2.52	-1.90463	25.4002	1.60043e-59	6.66879e-58	125.102
chr2:25253170	3.62305	-0.813841	25.4001	1.60057e-59	6.66935e-58	125.102
chr22:20564396	2.98098	-2.4039	25.4	1.6019e-59	6.67485e-58	125.101
chr17:29140948	-3.05817	-1.47945	-25.3999	1.60229e-59	6.67641e-58	125.101
chr17:2181710	3.64146	0.154146	25.3999	1.60262e-59	6.67773e-58	125.1
chr6:167095049	-3.09756	0.511829	-25.3999	1.60262e-59	6.67773e-58	125.1
chr2:166239692	2.97463	0.217195	25.3999	1.60281e-59	6.67847e-58	125.1
chr6:42315443	3.28293	0.860366	25.3998	1.60331e-59	6.6805e-58	125.1
chr11:10639475	-3.03024	-1.12293	-25.3997	1.6041e-59	6.68376e-58	125.099
chr11:315847	3.94366	-1.04463	25.3997	1.60426e-59	6.6844e-58	125.099
chr17:46929529	3.72915	-1.14116	25.3997	1.60445e-59	6.68513e-58	125.099
chr14:100771204	3.00732	-0.144512	25.3997	1.60456e-59	6.68554e-58	125.099
chr5:31638437	2.5489	-1.29823	25.3995	1.60627e-59	6.69266e-58	125.098
chr8:101207382	3.76037	-0.944329	25.3994	1.6066e-59	6.69397e-58	125.098
chr1:10639338	3.09537	-1.84671	25.3994	1.60668e-59	6.69427e-58	125.098
chr4:164204169	2.7228	0.28372	25.3993	1.60777e-59	6.69876e-58	125.097
chr17:50564304	2.78634	-0.547195	25.3992	1.60832e-59	6.70102e-58	125.097
chr3:11037611	-3.24037	0.13189	-25.3991	1.60899e-59	6.70376e-58	125.096
chr17:82005724	3.52085	-0.0657927	25.3991	1.609e-59	6.70376e-58	125.096
chr7:44962325	2.70341	1.07634	25.3991	1.60928e-59	6.70491e-58	125.096
chr19:7618096	4.72378	-0.458354	25.399	1.60986e-59	6.70729e-58	125.096
chr21:39322480	2.88707	1.31073	25.399	1.61007e-59	6.70811e-58	125.096
chr19:55255694	-3.4728	-0.32689	-25.399	1.61012e-59	6.70827e-58	125.096
chr5:132809761	3.24463	0.609634	25.3989	1.61148e-59	6.7139e-58	125.095
chr1:213793716	3.61341	-1.00256	25.3988	1.61156e-59	6.71419e-58	125.095
chr11:68437611	3.69341	-0.591951	25.3988	1.61162e-59	6.71442e-58	125.095
chr16:57529397	2.7839	1.37183	25.3987	1.61249e-59	6.71798e-58	125.094
chr10:132403015	3.03171	1.10549	25.3987	1.6125e-59	6.71798e-58	125.094
chr12:6867037	2.87024	-2.57866	25.3987	1.61264e-59	6.71854e-58	125.094
chr20:36112528	4.58756	-0.328537	25.3987	1.61301e-59	6.72006e-58	125.094
chr7:1091078	3.03817	0.305549	25.3985	1.61447e-59	6.72607e-58	125.093
chr4:2732180	-3.21512	0.742073	-25.3985	1.61462e-59	6.72666e-58	125.093
chr9:134357606	3.7	-1.35561	25.3985	1.61484e-59	6.72754e-58	125.093
chr1:68443508	2.82768	2.25372	25.3984	1.61531e-59	6.72946e-58	125.092
chr20:37524356	4.38695	-0.859573	25.3984	1.61553e-59	6.73036e-58	125.092
chr19:50969725	4.50366	-1.0211	25.3984	1.61574e-59	6.73117e-58	125.092
chr8:27476277	2.85	0.241341	25.3983	1.61614e-59	6.73279e-58	125.092
chr2:231322186	-3.97976	0.609756	-25.3983	1.61657e-59	6.73457e-58	125.092
chr2:126558331	3.77963	1.90616	25.3982	1.61675e-59	6.73528e-58	125.092
chr8:10612303	2.29451	1.7303	25.3982	1.61719e-59	6.73706e-58	125.091
chr7:16833813	3.67817	1.58774	25.3982	1.61732e-59	6.73757e-58	125.091
chr12:10178833	2.72866	0.853354	25.3982	1.61739e-59	6.73781e-58	125.091
chr15:39588850	3.46	1.1589	25.3981	1.61791e-59	6.73992e-58	125.091
chr3:196788745	3.94415	-0.489756	25.3981	1.61811e-59	6.74072e-58	125.091
chr11:45022695	4.22061	-1.02006	25.3981	1.6183e-59	6.7415e-58	125.091
chr13:114100803	4.22768	-0.439207	25.398	1.61845e-59	6.74207e-58	125.091
chr15:68421423	4.28695	-0.897866	25.398	1.61869e-59	6.74301e-58	125.09
chr9:104765297	-3.17573	1.39018	-25.398	1.61873e-59	6.74315e-58	125.09
chr1:245256689	2.22585	1.36463	25.398	1.61899e-59	6.74419e-58	125.09
chr9:89442833	4.04122	-1.58524	25.3979	1.6196e-59	6.74667e-58	125.09
chr5:160165074	3.26622	-1.42652	25.3979	1.61975e-59	6.74728e-58	125.09
chr16:77433508	2.70256	0.798598	25.3979	1.61985e-59	6.74765e-58	125.09
chr5:127228914	3.64512	-1.47561	25.3978	1.62041e-59	6.74994e-58	125.089
chr11:116501166	-2.68354	-1.8153	-25.3978	1.6206e-59	6.75071e-58	125.089
chr5:147964132	-3.79537	-0.140244	-25.3978	1.62082e-59	6.75155e-58	125.089
chr10:132892402	3.22293	0.859878	25.3977	1.62121e-59	6.75317e-58	125.089
chr8:41567846	3.90415	-0.499634	25.3976	1.62201e-59	6.75645e-58	125.088
chr11:75490511	3.71683	-1.43671	25.3976	1.6222e-59	6.75719e-58	125.088
chr6:4056534	2.78439	1.67793	25.3976	1.62256e-59	6.75866e-58	125.088
chr1:1013975	2.8772	-1.42799	25.3975	1.62282e-59	6.75971e-58	125.088
chr5:178206215	-2.35146	-1.36756	-25.3975	1.62316e-59	6.76108e-58	125.088
chr5:147939728	3.17037	1.0697	25.3975	1.62324e-59	6.76139e-58	125.088
chr8:18064124	3.46061	0.592866	25.3974	1.62362e-59	6.76292e-58	125.087
chr1:154551903	4.80598	0.678963	25.3974	1.62375e-59	6.7634e-58	125.087
chr13:113532899	4.36549	-0.809695	25.3974	1.6238e-59	6.76356e-58	125.087
chr14:103858465	3.26671	1.13299	25.3974	1.62401e-59	6.7644e-58	125.087
chr8:143954173	3.60524	-1.52238	25.3973	1.62431e-59	6.76561e-58	125.087
chr14:61515364	3.87793	-0.629207	25.3973	1.62452e-59	6.76648e-58	125.087
chr15:58547455	4.0378	-1.08756	25.3973	1.62459e-59	6.7667e-58	125.087
chr7:76010436	2.84927	0.905122	25.3973	1.6251e-59	6.76879e-58	125.086
chr4:182147216	3.28293	-0.253049	25.3972	1.62578e-59	6.77158e-58	125.086
chr4:66565373	4.23439	0.295	25.3972	1.62579e-59	6.77158e-58	125.086
chr17:80319584	3.49622	0.727988	25.3972	1.62594e-59	6.77215e-58	125.086
chr2:30986005	3.02488	1.20817	25.3971	1.62606e-59	6.77263e-58	125.086
chr3:185930780	-3.25024	0.329512	-25.3971	1.62632e-59	6.77366e-58	125.086
chr5:73452200	2.73354	-1.23921	25.3971	1.62652e-59	6.77447e-58	125.086
chr1:1433025	4.165	-0.474939	25.3971	1.62681e-59	6.77565e-58	125.085
chr1:109626122	2.41573	1.29043	25.397	1.62692e-59	6.77606e-58	125.085
chr8:100900097	3.9361	-1.67488	25.397	1.62744e-59	6.77817e-58	125.085
chr19:38252878	3.47659	-0.658902	25.397	1.62767e-59	6.77909e-58	125.085
chr19:14917026	3.55378	-1.55957	25.3969	1.628e-59	6.78044e-58	125.085
chr17:81331909	3.00707	1.47134	25.3969	1.62822e-59	6.78131e-58	125.084
chr18:36170166	2.97305	1.00006	25.3968	1.62882e-59	6.78377e-58	125.084
chr14:69610473	4.14293	-0.867927	25.3966	1.63052e-59	6.79081e-58	125.083
chr10:80207687	4.1689	-1.76128	25.3966	1.63074e-59	6.79169e-58	125.083
chr12:114700578	-3.34122	-1.86463	-25.3966	1.63083e-59	6.79199e-58	125.083
chr17:77100258	-3.9289	0.978598	-25.3965	1.63198e-59	6.79677e-58	125.082
chr20:49307252	4.28561	-0.718049	25.3964	1.63232e-59	6.79812e-58	125.082
chr1:233654803	4.11341	-0.971341	25.3964	1.63263e-59	6.79939e-58	125.082
chr16:86575351	2.9978	0.82561	25.3963	1.63344e-59	6.80273e-58	125.081
chr7:47536052	3.79402	-1.1864	25.3963	1.63358e-59	6.80326e-58	125.081
chr7:6163664	4.78037	-0.0717683	25.3962	1.63395e-59	6.80477e-58	125.081
chr20:63235590	3.13829	-0.768537	25.3962	1.63402e-59	6.80503e-58	125.081
chr17:78145494	2.82402	1.4736	25.3962	1.63422e-59	6.80582e-58	125.081
chr20:9359749	2.33805	-2.65012	25.3962	1.6346e-59	6.80733e-58	125.081
chr19:55062225	3.74829	-1.2378	25.3961	1.63464e-59	6.80749e-58	125.081
chr11:2130111	3.18695	1.38238	25.3961	1.63469e-59	6.80766e-58	125.081
chr12:131555711	3.86195	-0.74878	25.3961	1.63474e-59	6.80781e-58	125.08
chr16:48195418	-3.00659	-0.689878	-25.3961	1.63534e-59	6.81026e-58	125.08
chr17:21283683	3.25549	-0.587988	25.3961	1.63542e-59	6.81055e-58	125.08
chr11:60948423	3.17024	0.80439	25.396	1.63551e-59	6.8109e-58	125.08
chr2:21044241	3.93963	-0.589085	25.396	1.6362e-59	6.81374e-58	125.08
chr8:133112928	2.47	1.45671	25.3957	1.63887e-59	6.82481e-58	125.078
chr12:47740190	3.46	-0.324268	25.3956	1.6391e-59	6.82571e-58	125.078
chr21:14616719	3.66902	-1.07585	25.3956	1.63964e-59	6.82794e-58	125.078
chr21:43359315	-3.97671	1.36701	-25.3956	1.63976e-59	6.82838e-58	125.077
chr16:7185990	4.07598	0.050061	25.3955	1.64011e-59	6.82982e-58	125.077
chr13:110017835	2.54732	1.8661	25.3955	1.64019e-59	6.83007e-58	125.077
chr22:23386804	4.23793	1.31945	25.3955	1.64065e-59	6.83196e-58	125.077
chr21:42742108	2.94183	1.76774	25.3953	1.64198e-59	6.83747e-58	125.076
chr12:94202638	-3.1939	0.57622	-25.3952	1.64243e-59	6.83928e-58	125.076
chr3:169666834	4.00695	-1.78713	25.3952	1.64245e-59	6.8393e-58	125.076
chr1:22745832	3.44561	0.69561	25.3952	1.64245e-59	6.8393e-58	125.076
chr7:112877881	-3.57549	1.37957	-25.3952	1.64276e-59	6.84051e-58	125.076
chr14:101408502	3.50305	1.85433	25.3952	1.64276e-59	6.84051e-58	125.076
chr5:160938521	-3.55598	1.59616	-25.3952	1.64281e-59	6.84069e-58	125.076
chr20:1474927	3.04183	-0.189695	25.3952	1.64284e-59	6.84074e-58	125.076
chr15:63060950	2.95646	2.46604	25.3952	1.6429e-59	6.84097e-58	125.076
chr4:169256427	3.08195	-1.66695	25.3951	1.64342e-59	6.84308e-58	125.075
chr4:8181876	4.12476	-1.12384	25.3951	1.64347e-59	6.84324e-58	125.075
chr7:108004494	3.00537	-2.07951	25.3951	1.64367e-59	6.84404e-58	125.075
chr1:18948464	-4.12829	1.00585	-25.395	1.64415e-59	6.84601e-58	125.075
chr10:129886519	3.34756	0.731463	25.395	1.64423e-59	6.8463e-58	125.075
chr1:7472063	3.75305	-0.0501829	25.395	1.64488e-59	6.84898e-58	125.074
chr12:107411788	2.66549	1.93616	25.3949	1.64542e-59	6.85118e-58	125.074
chr11:115660636	3.51695	-1.1014	25.3948	1.64622e-59	6.85448e-58	125.073
chr2:216083656	3.1111	0.130549	25.3948	1.64661e-59	6.85604e-58	125.073
chr5:132388028	3.1622	-0.767317	25.3947	1.64709e-59	6.85802e-58	125.073
chr17:42660818	3.0111	-1.79177	25.3946	1.64777e-59	6.86081e-58	125.073
chr8:141374790	-4.0228	1.89128	-25.3946	1.64782e-59	6.86097e-58	125.073
chr5:1709361	3.52634	-1.57963	25.3946	1.64792e-59	6.86134e-58	125.072
chr1:44261280	-3.7528	1.80982	-25.3946	1.64812e-59	6.86213e-58	125.072
chr10:113780782	2.60085	1.48433	25.3943	1.65034e-59	6.87132e-58	125.071
chr14:100323172	2.75927	0.507439	25.3943	1.6509e-59	6.87361e-58	125.071
chr4:51884268	-3.32293	-0.206098	-25.3943	1.65092e-59	6.87367e-58	125.071
chr5:180596972	-3.02744	0.069939	-25.3942	1.65122e-59	6.87489e-58	125.07
chr1:114002586	3.73451	-0.216768	25.3942	1.65148e-59	6.87593e-58	125.07
chr17:82096424	2.73207	2.28006	25.3942	1.6515e-59	6.87598e-58	125.07
chr6:100448515	-4.25646	-0.508232	-25.3941	1.65229e-59	6.87919e-58	125.07
chr8:117063051	3.00951	-1.38732	25.3941	1.6525e-59	6.88004e-58	125.07
chr1:42979283	2.82963	1.44104	25.3941	1.65268e-59	6.88075e-58	125.07
chr11:112556103	2.25634	1.75244	25.394	1.65284e-59	6.88138e-58	125.069
chr13:53068388	3.29683	-0.629512	25.394	1.65363e-59	6.88462e-58	125.069
chr8:54153667	-4.26488	-1.03463	-25.3939	1.654e-59	6.8861e-58	125.069
chr13:36763388	3.23683	0.413293	25.3939	1.6543e-59	6.88733e-58	125.069
chr1:178299938	2.29049	-2.19695	25.3937	1.65542e-59	6.89197e-58	125.068
chr11:68371086	3.56573	-2.3475	25.3937	1.65624e-59	6.89531e-58	125.067
chr8:102560706	3.10854	0.0735366	25.3936	1.65649e-59	6.8963e-58	125.067
chr10:105837793	3.57512	-0.492561	25.3936	1.65667e-59	6.89704e-58	125.067
chr12:122471318	3.83329	-1.25372	25.3934	1.65826e-59	6.90362e-58	125.066
chr5:13428543	3.06988	1.24116	25.3933	1.65943e-59	6.90842e-58	125.066
chr22:39454884	3.70378	-1.36299	25.3933	1.65948e-59	6.90859e-58	125.065
chr1:212612405	3.70073	-0.0290244	25.3932	1.66064e-59	6.91341e-58	125.065
chr22:40008031	-4.22134	0.602012	-25.3931	1.66126e-59	6.91593e-58	125.064
chr19:15828263	3.13512	-0.674512	25.3931	1.66147e-59	6.91675e-58	125.064
chr14:97457633	2.87524	1.6825	25.393	1.66207e-59	6.91921e-58	125.064
chr19:17329504	3.61902	-0.219756	25.3929	1.66243e-59	6.92068e-58	125.064
chr1:211648295	2.33756	1.18976	25.3929	1.6632e-59	6.92384e-58	125.063
chr5:68159733	-2.28829	1.95512	-25.3928	1.6636e-59	6.92548e-58	125.063
chr2:241552576	4.35512	-1.02768	25.3928	1.66381e-59	6.92632e-58	125.063
chr22:37237511	3.35	-0.558049	25.3928	1.66395e-59	6.92683e-58	125.063
chr13:112899239	2.51841	2.20274	25.3926	1.66533e-59	6.93253e-58	125.062
chr15:74597211	3.56817	0.819329	25.3925	1.66613e-59	6.93584e-58	125.061
chr9:128580946	3.05	2.08793	25.3925	1.66658e-59	6.93768e-58	125.061
chr5:174617995	3.64841	-0.335671	25.3924	1.66726e-59	6.94047e-58	125.061
chr9:126470796	-3.87195	-0.144268	-25.3924	1.66762e-59	6.9419e-58	125.061
chr10:102403133	3.54707	0.278537	25.3923	1.66798e-59	6.94336e-58	125.06
chr2:11634329	2.51695	1.42433	25.3922	1.66867e-59	6.94618e-58	125.06
chr8:124729149	2.82146	0.355976	25.3922	1.66905e-59	6.94772e-58	125.06
chr14:92450151	3.13122	1.41756	25.392	1.67075e-59	6.95479e-58	125.059
chr2:111494677	3.24561	-3.15927	25.392	1.67088e-59	6.95527e-58	125.059
chr8:140577973	4.16622	-0.746402	25.3919	1.67156e-59	6.95808e-58	125.058
chr7:151081887	3.6228	-1.25543	25.3919	1.67191e-59	6.95948e-58	125.058
chr7:151809006	3.74366	-0.437927	25.3918	1.67265e-59	6.96253e-58	125.058
chr19:18275707	3.00707	0.449878	25.3917	1.67321e-59	6.96482e-58	125.057
chr11:118659911	3.44232	-1.12128	25.3917	1.6738e-59	6.96721e-58	125.057
chr6:167208807	3.36073	-0.434146	25.3916	1.67419e-59	6.96879e-58	125.057
chr6:73003513	3.34793	-0.0795732	25.3916	1.67455e-59	6.97027e-58	125.056
chr8:143974333	2.65817	1.87006	25.3915	1.67481e-59	6.97131e-58	125.056
chr5:143495797	-3.46305	0.389939	-25.3915	1.67514e-59	6.97262e-58	125.056
chr14:105313638	-3.22793	-0.577378	-25.3914	1.67626e-59	6.97724e-58	125.055
chr8:133391490	-3.58634	-0.745854	-25.3914	1.67636e-59	6.97762e-58	125.055
chr16:1430788	-2.97171	0.946098	-25.3913	1.67708e-59	6.98058e-58	125.055
chr4:26427732	2.21354	0.487622	25.3913	1.67729e-59	6.98142e-58	125.055
chr6:12341862	-3.295	0.879695	-25.3912	1.67747e-59	6.98213e-58	125.055
chr1:245609551	3.59061	0.433476	25.3912	1.67777e-59	6.98333e-58	125.055
chr2:172558748	3.0739	1.26354	25.3911	1.67883e-59	6.98768e-58	125.054
chr2:12083514	3.05756	1.53634	25.3911	1.67903e-59	6.98847e-58	125.054
chr8:90540914	3.5822	-1.57366	25.3911	1.67907e-59	6.98863e-58	125.054
chr4:1173438	2.17707	0.894268	25.391	1.67943e-59	6.99006e-58	125.054
chr13:98273628	2.94963	1.01957	25.391	1.6795e-59	6.9903e-58	125.053
chrX:65488806	3.22098	-0.306585	25.3909	1.68092e-59	6.9962e-58	125.053
chr17:64154915	2.9961	0.707805	25.3908	1.68096e-59	6.99633e-58	125.053
chr4:151687335	3.96939	-0.60872	25.3908	1.68131e-59	6.99774e-58	125.052
chr16:48394094	2.87512	0.420244	25.3908	1.68161e-59	6.99894e-58	125.052
chr2:98088395	-3.01012	0.108354	-25.3908	1.68166e-59	6.99912e-58	125.052
chr2:229377071	3.36012	-0.592988	25.3907	1.68185e-59	6.99987e-58	125.052
chr15:31442934	3.97829	-1.42195	25.3907	1.68205e-59	7.00064e-58	125.052
chr6:32198429	3.57195	-0.873293	25.3906	1.6827e-59	7.0033e-58	125.052
chr22:32529596	3.99963	-0.434817	25.3906	1.68285e-59	7.00389e-58	125.051
chr21:14970187	2.67939	1.62652	25.3906	1.68308e-59	7.00481e-58	125.051
chr5:34679624	3.1972	0.0128659	25.3904	1.68491e-59	7.01239e-58	125.05
chr8:48903395	4.15902	0.896098	25.3904	1.68523e-59	7.01366e-58	125.05
chr1:3688522	3.29463	-0.970366	25.3903	1.68567e-59	7.01547e-58	125.05
chr17:42687945	3.92402	-0.384939	25.3902	1.68702e-59	7.02102e-58	125.049
chr22:19722774	3.52451	-1.7047	25.3901	1.68721e-59	7.02177e-58	125.049
chr1:235943649	3.39402	-0.265061	25.3898	1.69039e-59	7.03496e-58	125.047
chr10:119620660	2.3461	0.408537	25.3897	1.69118e-59	7.03821e-58	125.047
chr7:154544728	3.675	-0.267866	25.3897	1.69125e-59	7.03846e-58	125.047
chr16:85287293	2.99073	1.95537	25.3897	1.69144e-59	7.03922e-58	125.046
chr5:164518961	2.77951	1.78305	25.3896	1.69189e-59	7.04103e-58	125.046
chr13:109784033	3.02329	0.41872	25.3896	1.69224e-59	7.04248e-58	125.046
chr1:6461559	3.21463	1.09732	25.3895	1.69264e-59	7.04407e-58	125.046
chr10:69334629	3.43707	-1.39549	25.3895	1.6929e-59	7.04513e-58	125.046
chr1:15757692	3.62268	-2.1022	25.3895	1.69298e-59	7.04542e-58	125.045
chr11:1852862	-3.81354	-0.65872	-25.3895	1.69319e-59	7.04624e-58	125.045
chr14:100868233	3.79817	-0.866402	25.3894	1.69344e-59	7.04723e-58	125.045
chr8:15972935	3.01878	1.34963	25.3894	1.69378e-59	7.04861e-58	125.045
chr16:67863497	3.83951	0.349024	25.3894	1.6942e-59	7.05031e-58	125.045
chr10:132848034	-3.00061	0.574451	-25.3893	1.69511e-59	7.05407e-58	125.044
chr8:141147794	4.26476	-0.52872	25.3892	1.69524e-59	7.05456e-58	125.044
chr1:2556220	-3.38878	-1.57549	-25.3892	1.69542e-59	7.05526e-58	125.044
chr3:149180336	3.51378	-1.4453	25.3892	1.69554e-59	7.05573e-58	125.044
chr5:176861702	2.49098	-0.0545122	25.3892	1.69597e-59	7.05749e-58	125.044
chr8:28658124	-3.2011	-1.90043	-25.3891	1.69613e-59	7.0581e-58	125.044
chr22:44193491	-3.34512	0.467439	-25.3891	1.69657e-59	7.05989e-58	125.043
chr12:132583094	5.21061	-0.462622	25.3891	1.69665e-59	7.06019e-58	125.043
chr22:37232394	2.8122	1.00415	25.3891	1.69673e-59	7.06047e-58	125.043
chr4:94947696	4.30451	-1.17445	25.3889	1.69791e-59	7.06536e-58	125.043
chr12:27537959	3.64305	0.471037	25.3889	1.69844e-59	7.06748e-58	125.042
chr17:2212926	4.65744	-1.02787	25.3886	1.70062e-59	7.07654e-58	125.041
chr17:57006294	3.25366	0.227683	25.3886	1.70119e-59	7.07885e-58	125.041
chr9:95855443	3.75451	1.23482	25.3885	1.70146e-59	7.07996e-58	125.04
chr5:124395550	3.32659	-0.157683	25.3885	1.70191e-59	7.08176e-58	125.04
chr17:1784044	-2.54207	-2.6636	-25.3885	1.70204e-59	7.08229e-58	125.04
chr2:237473769	2.98195	0.176585	25.3885	1.70218e-59	7.08279e-58	125.04
chr7:47377369	4.18488	0.0929268	25.3884	1.70243e-59	7.08379e-58	125.04
chr7:130362955	2.66402	1.94189	25.3884	1.70262e-59	7.08457e-58	125.04
chr7:6154531	3.35195	1.98085	25.3884	1.70278e-59	7.08518e-58	125.04
chr4:186628242	-3.61854	0.59122	-25.3884	1.70294e-59	7.08579e-58	125.04
chr2:47192103	4.20744	-1.20348	25.3883	1.70351e-59	7.08812e-58	125.039
chr1:230683721	3.68402	1.47189	25.3882	1.7046e-59	7.09264e-58	125.039
chr10:129557033	4.17488	1.59537	25.3882	1.70462e-59	7.09266e-58	125.039
chr20:10309604	2.87573	1.83299	25.3881	1.70521e-59	7.09507e-58	125.038
chr10:91690639	3.20524	-0.027378	25.3881	1.70522e-59	7.09508e-58	125.038
chr1:91791822	-2.84963	0.977256	-25.388	1.70622e-59	7.09918e-58	125.038
chr1:1354847	-2.84488	-1.45524	-25.388	1.70667e-59	7.10101e-58	125.037
chr1:6276600	4.03659	-0.963659	25.3879	1.7069e-59	7.10195e-58	125.037
chr16:85357364	2.45329	1.64835	25.3877	1.70878e-59	7.10971e-58	125.036
chr10:129048614	3.31146	0.160488	25.3875	1.71103e-59	7.11903e-58	125.035
chr3:187292305	2.35915	0.615183	25.3875	1.71121e-59	7.11974e-58	125.035
chr4:85392378	2.8739	1.65268	25.3874	1.71202e-59	7.12305e-58	125.034
chr9:136534158	-3.06037	0.99372	-25.3873	1.71227e-59	7.12406e-58	125.034
chr17:34979864	4.21134	-1.5747	25.3873	1.71234e-59	7.12431e-58	125.034
chr6:79945527	2.70171	0.727927	25.3873	1.71238e-59	7.12445e-58	125.034
chr16:57091842	3.40378	-1.66689	25.3873	1.71255e-59	7.12509e-58	125.034
chr3:17891574	3.04061	1.49848	25.3872	1.71378e-59	7.13018e-58	125.033
chr19:6273797	-3.56268	-0.467561	-25.3871	1.71425e-59	7.13211e-58	125.033
chr13:113862012	4.31671	-0.0993293	25.3871	1.7147e-59	7.13392e-58	125.033
chr1:28856022	4.00488	-0.495122	25.387	1.71508e-59	7.13546e-58	125.033
chr12:118190745	4.28171	-0.475854	25.387	1.71543e-59	7.13689e-58	125.032
chr15:37104645	-3.28366	1.22402	-25.3869	1.71606e-59	7.13948e-58	125.032
chr5:22141971	2.39841	0.316037	25.3869	1.71621e-59	7.14006e-58	125.032
chr13:113019354	3.11963	2.01921	25.3869	1.71624e-59	7.14013e-58	125.032
chr11:8082107	3.85451	-1.49006	25.3868	1.71718e-59	7.14399e-58	125.031
chr17:38617372	2.44915	0.597866	25.3867	1.71779e-59	7.1465e-58	125.031
chr5:150173507	3.54976	-0.360122	25.3866	1.71868e-59	7.15013e-58	125.03
chr7:100602671	2.67378	0.947256	25.3866	1.71925e-59	7.15247e-58	125.03
chr3:134337377	4.78329	-0.162622	25.3865	1.72001e-59	7.15558e-58	125.03
chr3:157865164	2.58195	0.99878	25.3865	1.72002e-59	7.15558e-58	125.03
chr17:83084750	4.17317	-1.67841	25.3865	1.72017e-59	7.15616e-58	125.03
chr6:136403289	4.08256	-1.97652	25.3864	1.72053e-59	7.15763e-58	125.029
chr3:184605079	2.98598	1.19396	25.3863	1.7216e-59	7.16202e-58	125.029
chr12:3732372	2.63012	0.879573	25.3863	1.72166e-59	7.16223e-58	125.029
chr10:101133328	3.59122	-1.58244	25.3862	1.72269e-59	7.16648e-58	125.028
chr10:8767909	3.20976	1.38537	25.3861	1.72386e-59	7.17132e-58	125.027
chr12:69054550	2.52963	0.7925	25.386	1.7242e-59	7.17267e-58	125.027
chr7:12757593	4.02476	-1.16774	25.386	1.72451e-59	7.17393e-58	125.027
chr1:154434654	2.9722	0.841341	25.3859	1.72533e-59	7.17728e-58	125.027
chr11:75438536	2.58878	1.60122	25.3859	1.72567e-59	7.17867e-58	125.026
chr7:158977668	3.03854	0.202683	25.3858	1.72634e-59	7.18141e-58	125.026
chr2:234556035	3.20622	-0.671037	25.3857	1.72681e-59	7.18331e-58	125.026
chr4:76896752	2.66354	-0.956037	25.3857	1.72721e-59	7.18495e-58	125.025
chr16:14419011	2.87707	-0.137317	25.3857	1.72736e-59	7.18554e-58	125.025
chr6:108946090	4.43	-0.895732	25.3857	1.72749e-59	7.186e-58	125.025
chr12:54046225	-2.83268	-1.03415	-25.3856	1.72815e-59	7.18874e-58	125.025
chr8:27422439	3.37183	-0.109939	25.3856	1.7284e-59	7.18972e-58	125.025
chr22:37228867	3.25671	-1.87811	25.3856	1.72846e-59	7.18994e-58	125.025
chr5:142108473	2.64988	-0.791037	25.3854	1.73017e-59	7.197e-58	125.024
chr1:27589846	4.02744	-0.462378	25.3853	1.73052e-59	7.1984e-58	125.024
chr5:121053367	4.09561	1.19049	25.3853	1.73098e-59	7.20029e-58	125.023
chr11:130915583	2.67268	1.68146	25.3852	1.73152e-59	7.20247e-58	125.023
chr16:67540193	3.3778	0.540976	25.3852	1.73171e-59	7.20322e-58	125.023
chr5:42949147	-2.68488	-0.973171	-25.3852	1.7322e-59	7.20524e-58	125.023
chr22:17107021	-2.47378	-2.06116	-25.3851	1.73235e-59	7.20579e-58	125.023
chr20:58449847	4.11622	0.724695	25.3851	1.73251e-59	7.20645e-58	125.022
chr1:81525285	4.18256	-1.03774	25.3851	1.73274e-59	7.20734e-58	125.022
chr10:94284497	4.42732	0.627927	25.3851	1.73294e-59	7.20814e-58	125.022
chr2:39505104	2.8461	1.06988	25.3851	1.73296e-59	7.20816e-58	125.022
chr3:141095149	-4.60305	1.24506	-25.3851	1.73298e-59	7.20822e-58	125.022
chr7:128861267	2.55402	0.338841	25.3851	1.73302e-59	7.20833e-58	125.022
chr2:11254214	-3.42646	0.370793	-25.385	1.73381e-59	7.21156e-58	125.022
chr20:50016276	3.79183	-1.33884	25.385	1.73388e-59	7.21179e-58	125.022
chr20:44116365	-2.31427	-1.66616	-25.385	1.73388e-59	7.21179e-58	125.022
chr19:3365203	3.30549	0.724939	25.385	1.73396e-59	7.21207e-58	125.022
chr6:167097934	3.09061	0.656646	25.3849	1.7341e-59	7.2126e-58	125.021
chr17:82267263	2.98329	0.00518293	25.3849	1.73446e-59	7.21406e-58	125.021
chr7:23186455	-2.63671	2.26323	-25.3849	1.73472e-59	7.2151e-58	125.021
chr3:60270005	2.67878	1.71098	25.3848	1.7352e-59	7.21704e-58	125.021
chr6:112842050	4.10866	0.530427	25.3848	1.73531e-59	7.21749e-58	125.021
chr1:26542332	-3.11134	-0.87811	-25.3846	1.73752e-59	7.22663e-58	125.02
chr10:77399622	2.39	0.338537	25.3846	1.73757e-59	7.2268e-58	125.019
chr2:101617607	3.95549	1.26152	25.3845	1.73839e-59	7.23013e-58	125.019
chr13:114063723	2.91549	-1.94372	25.3844	1.73876e-59	7.23166e-58	125.019
chr3:172247006	-3.07402	-0.702256	-25.3844	1.73892e-59	7.23227e-58	125.019
chr8:143359439	3.73232	-0.688354	25.3844	1.73944e-59	7.23438e-58	125.018
chr13:42277716	3.4578	1.50585	25.3844	1.73945e-59	7.23438e-58	125.018
chr2:87469663	3.95646	-0.89311	25.3843	1.73974e-59	7.23554e-58	125.018
chr2:87583981	3.1172	-1.49787	25.3842	1.7407e-59	7.23951e-58	125.018
chr9:98523445	2.62927	0.48561	25.3841	1.74188e-59	7.24438e-58	125.017
chr10:97043322	2.17963	2.28104	25.384	1.74235e-59	7.2463e-58	125.017
chr21:43725886	-2.88854	-1.99512	-25.3839	1.74324e-59	7.24996e-58	125.016
chr4:56288758	4.19927	-0.955488	25.3839	1.74383e-59	7.25234e-58	125.016
chr15:52221110	-3.39756	1.28366	-25.3838	1.74439e-59	7.25461e-58	125.016
chr13:63855963	2.97768	0.889329	25.3836	1.74599e-59	7.26123e-58	125.015
chr2:42828313	2.40329	-0.190061	25.3836	1.74636e-59	7.26275e-58	125.014
chr12:114694782	-2.33659	2.07524	-25.3836	1.74643e-59	7.263e-58	125.014
chr3:30895499	3.62622	0.566159	25.3836	1.74659e-59	7.26359e-58	125.014
chr3:66037197	3.37549	-1.58384	25.3834	1.7482e-59	7.27027e-58	125.013
chr6:17929949	-3.05902	-1.0878	-25.3833	1.74881e-59	7.27277e-58	125.013
chrX:132412270	3.23598	-0.468232	25.3833	1.7493e-59	7.27476e-58	125.013
chr20:25034128	3.54537	-0.45061	25.3832	1.74985e-59	7.27699e-58	125.012
chr8:65166642	2.34732	1.28183	25.3832	1.75005e-59	7.27779e-58	125.012
chr4:1205530	2.87927	0.624878	25.3832	1.75038e-59	7.27911e-58	125.012
chr22:20904755	-3.465	-1.61274	-25.3831	1.75086e-59	7.28106e-58	125.012
chr7:76347985	-3.81402	0.247622	-25.3831	1.75109e-59	7.28199e-58	125.012
chr1:175434113	3.21073	1.56	25.3829	1.75248e-59	7.28773e-58	125.011
chr20:57610350	4.23854	-1.07122	25.3829	1.75296e-59	7.28964e-58	125.011
chr1:52880718	3.95512	-0.00914634	25.3828	1.75337e-59	7.29133e-58	125.01
chr16:86733205	3.52317	-1.58561	25.3828	1.75398e-59	7.29381e-58	125.01
chr1:2556981	-3.07622	-1.46457	-25.3827	1.75498e-59	7.29793e-58	125.01
chr1:12620449	-2.78841	-1.63518	-25.3826	1.75538e-59	7.29957e-58	125.009
chr1:46687762	-3.90427	1.06848	-25.3826	1.75602e-59	7.30217e-58	125.009
chr12:1912687	2.85341	0.269878	25.3826	1.75604e-59	7.30223e-58	125.009
chr2:209663415	2.92878	-2.16854	25.3825	1.75622e-59	7.30292e-58	125.009
chr2:85212811	3.16561	1.74768	25.3825	1.75664e-59	7.30462e-58	125.009
chr3:58065085	3.26841	1.76994	25.3825	1.75695e-59	7.30588e-58	125.008
chr16:57529239	4.04488	-1.18134	25.3824	1.75766e-59	7.30877e-58	125.008
chr9:127741848	4.31122	-0.822805	25.3824	1.75795e-59	7.30995e-58	125.008
chr3:56795182	2.7311	1.07311	25.3823	1.75798e-59	7.31002e-58	125.008
chr2:46462200	-3.20232	-0.0453049	-25.3823	1.75837e-59	7.31161e-58	125.008
chr6:52575993	3.20402	0.681524	25.3823	1.75885e-59	7.31354e-58	125.007
chr1:1336906	2.73732	1.41329	25.3822	1.75915e-59	7.31473e-58	125.007
chr5:128699190	2.37463	0.588537	25.3822	1.75924e-59	7.31508e-58	125.007
chr16:84234838	2.57976	-0.274878	25.3821	1.76034e-59	7.31961e-58	125.006
chr10:72243840	4.92585	0.0713415	25.3821	1.76068e-59	7.32099e-58	125.006
chr14:72664864	2.89427	1.9547	25.382	1.76084e-59	7.3216e-58	125.006
chr17:63476093	3.68415	-0.926951	25.382	1.76115e-59	7.32286e-58	125.006
chr7:141917478	2.34963	1.64738	25.3819	1.76205e-59	7.32655e-58	125.006
chr17:82871377	4.27695	-1.03384	25.3818	1.76281e-59	7.32966e-58	125.005
chr15:78757119	4.14244	0.557927	25.3818	1.76282e-59	7.32966e-58	125.005
chr6:100448663	-3.68451	-0.241768	-25.3817	1.76419e-59	7.33529e-58	125.004
chr21:42235296	3.87012	-2.16018	25.3817	1.76421e-59	7.33534e-58	125.004
chr16:19589606	2.61	1.69427	25.3816	1.76452e-59	7.33658e-58	125.004
chr9:129341004	4.4839	-1.04098	25.3816	1.76512e-59	7.33904e-58	125.004
chr17:39602233	4.11207	-0.625183	25.3816	1.76534e-59	7.33993e-58	125.004
chr10:123761219	3.50232	-0.157012	25.3815	1.76563e-59	7.34106e-58	125.003
chr18:37577550	4.17122	-0.81939	25.3814	1.76687e-59	7.34618e-58	125.003
chr6:168496982	2.72354	0.176524	25.3814	1.76716e-59	7.34734e-58	125.003
chr1:162530843	3.88598	-0.757622	25.3813	1.76781e-59	7.35e-58	125.002
chr19:17508123	3.61	-0.601463	25.3813	1.76819e-59	7.35155e-58	125.002
chr3:120052499	-2.27598	0.355549	-25.3812	1.76822e-59	7.35162e-58	125.002
chr1:2207304	3.83439	-1.07817	25.3812	1.76839e-59	7.35228e-58	125.002
chr19:15197358	-2.54488	-1.82866	-25.3812	1.76864e-59	7.3533e-58	125.002
chr2:10047922	3.28707	1.28366	25.381	1.77079e-59	7.36219e-58	125.001
chr20:32517710	2.59659	0.716707	25.3809	1.77123e-59	7.36395e-58	125
chr12:57016820	3.01695	1.57726	25.3809	1.77142e-59	7.36471e-58	125
chr16:84819028	3.79744	-1.10738	25.3808	1.77199e-59	7.36705e-58	125
chr1:161001239	3.17537	1.04049	25.3808	1.77214e-59	7.3676e-58	125
chr1:153001244	3.80561	1.00476	25.3808	1.77241e-59	7.3687e-58	125
chr16:88488246	3.7522	-0.497195	25.3808	1.77276e-59	7.37012e-58	124.999
chr11:46345290	-3.40841	-1.28945	-25.3808	1.77286e-59	7.37047e-58	124.999
chr7:102272671	2.65049	-0.149756	25.3807	1.77345e-59	7.37287e-58	124.999
chr5:97183988	2.7178	-2.14573	25.3806	1.77404e-59	7.37528e-58	124.999
chr8:141196874	3.13037	1.85848	25.3806	1.77411e-59	7.37555e-58	124.999
chr16:997518	-3.65354	-1.21665	-25.3805	1.77474e-59	7.37811e-58	124.998
chr2:101991718	-3.44622	0.169573	-25.3805	1.77509e-59	7.37954e-58	124.998
chr17:76527285	2.71098	0.0958537	25.3805	1.77532e-59	7.38043e-58	124.998
chr7:2019392	3.86902	0.608537	25.3804	1.77577e-59	7.38225e-58	124.998
chr5:88694297	3.47866	-1.31896	25.3802	1.77781e-59	7.39071e-58	124.997
chr5:178624879	3.64512	-1.16585	25.3801	1.7788e-59	7.39478e-58	124.996
chr17:45114401	3.5361	-0.143293	25.3801	1.77905e-59	7.39576e-58	124.996
chr7:6437293	-2.69866	2.18677	-25.3801	1.77907e-59	7.39583e-58	124.996
chr17:42687747	4.19537	-1.11354	25.38	1.7802e-59	7.40046e-58	124.995
chr10:3500784	4.34293	-0.831463	25.3799	1.78052e-59	7.40176e-58	124.995
chr5:14534884	-3.12061	-1.27299	-25.3799	1.78054e-59	7.40179e-58	124.995
chr1:1210276	3.01756	1.60988	25.3799	1.78064e-59	7.40217e-58	124.995
chr17:81869755	2.51476	-2.11494	25.3798	1.78139e-59	7.40523e-58	124.995
chr1:150550458	3.8278	-0.977073	25.3798	1.78166e-59	7.40632e-58	124.994
chr6:170111889	2.72646	1.30811	25.3798	1.78167e-59	7.40632e-58	124.994
chr9:18438150	4.25195	-1.59415	25.3797	1.78261e-59	7.41018e-58	124.994
chr3:25493364	-3.21841	0.00969512	-25.3797	1.78287e-59	7.4112e-58	124.994
chr9:131980429	3.17134	0.117744	25.3796	1.78353e-59	7.41391e-58	124.993
chr17:56724801	3.135	1.80238	25.3796	1.78395e-59	7.4156e-58	124.993
chr10:71347970	3.93134	-0.90311	25.3794	1.78555e-59	7.42221e-58	124.992
chr19:45090151	2.52695	1.78872	25.3794	1.78587e-59	7.42352e-58	124.992
chr6:170457185	2.30024	0.70378	25.3793	1.78672e-59	7.42699e-58	124.992
chr6:166870847	4.78317	-0.886463	25.3792	1.78702e-59	7.42819e-58	124.991
chr9:113548260	3.72707	-2.09415	25.3792	1.78713e-59	7.4286e-58	124.991
chr2:209144593	3.88244	-0.119024	25.3791	1.78793e-59	7.43188e-58	124.991
chr11:58318344	3.18573	0.174085	25.3791	1.7884e-59	7.43378e-58	124.991
chr18:34820237	2.90585	1.66646	25.379	1.78914e-59	7.43682e-58	124.99
chr1:27351172	3.93476	-0.94689	25.379	1.78945e-59	7.43807e-58	124.99
chr2:64770889	4.43317	-1.04073	25.379	1.78972e-59	7.43915e-58	124.99
chr2:60807397	-3.04915	-1.06811	-25.3789	1.79006e-59	7.4405e-58	124.99
chr20:56667305	2.62415	1.82902	25.3788	1.79089e-59	7.44392e-58	124.989
chr7:1087784	2.46488	-0.944878	25.3788	1.79151e-59	7.44644e-58	124.989
chr19:8490405	-2.99524	1.06811	-25.3787	1.79177e-59	7.44751e-58	124.989
chr1:20302102	3.16829	1.05305	25.3787	1.79247e-59	7.45035e-58	124.988
chr20:35771729	2.99049	-1.92659	25.3786	1.79287e-59	7.45196e-58	124.988
chr3:52794275	3.31427	-0.0398171	25.3786	1.79326e-59	7.45355e-58	124.988
chr11:14410113	-2.99976	-1.49976	-25.3785	1.7936e-59	7.45494e-58	124.988
chr11:131203668	4.1739	-0.105976	25.3785	1.79364e-59	7.45506e-58	124.988
chr14:104980413	3.74488	-1.9222	25.3785	1.79385e-59	7.45585e-58	124.988
chr1:227766395	3.24061	-1.59323	25.3784	1.79532e-59	7.46193e-58	124.987
chr1:182615692	-2.86402	-1.34372	-25.3783	1.7961e-59	7.46512e-58	124.986
chr17:17073101	4.34378	-1.06909	25.3782	1.79669e-59	7.46752e-58	124.986
chr6:149457052	2.49085	2.2625	25.3782	1.79676e-59	7.46779e-58	124.986
chr16:80993418	4.25305	-0.884207	25.3782	1.797e-59	7.46874e-58	124.986
chr1:11919588	3.04805	0.276585	25.3782	1.79719e-59	7.46949e-58	124.986
chr6:168497453	2.70341	1.905	25.3781	1.7981e-59	7.47322e-58	124.985
chr9:91810793	3.32732	1.91805	25.378	1.79831e-59	7.47407e-58	124.985
chr17:42671485	-3.65293	1.46841	-25.3779	1.79928e-59	7.47805e-58	124.985
chr9:136993838	2.54841	1.9353	25.3779	1.79937e-59	7.47838e-58	124.985
chr7:139820185	2.7739	0.409756	25.3779	1.79946e-59	7.47869e-58	124.984
chr2:10306002	2.21244	1.48634	25.3779	1.79947e-59	7.47869e-58	124.984
chr17:42133500	-3.2261	-1.91793	-25.3779	1.7996e-59	7.47918e-58	124.984
chr8:78805752	-3.83293	-0.991463	-25.3779	1.79964e-59	7.47931e-58	124.984
chr2:39128293	3.11732	-0.120732	25.3778	1.8002e-59	7.48159e-58	124.984
chr7:101874541	2.92085	1.65701	25.3776	1.803e-59	7.4932e-58	124.983
chr7:71062684	2.91378	0.694573	25.3775	1.80327e-59	7.49425e-58	124.982
chr5:55990524	4.12707	-1.1789	25.3774	1.80418e-59	7.49802e-58	124.982
chr1:1923034	2.71012	1.2186	25.3774	1.80435e-59	7.49866e-58	124.982
chr8:48923531	4.515	-1.14994	25.3774	1.80442e-59	7.49889e-58	124.982
chr2:193423	3.89598	0.0607927	25.3773	1.80534e-59	7.5027e-58	124.981
chr1:7649005	-3.87012	-0.810183	-25.3773	1.80539e-59	7.50286e-58	124.981
chr16:85753261	3.70488	-1.39927	25.3773	1.8054e-59	7.50286e-58	124.981
chr4:143701536	-2.57463	-1.84073	-25.3773	1.80587e-59	7.50477e-58	124.981
chr17:76492831	-2.75805	-1.64354	-25.3772	1.80627e-59	7.50636e-58	124.981
chr12:49365680	3.40341	-1.31768	25.3772	1.80646e-59	7.50712e-58	124.981
chr9:130766131	4.48622	-0.779451	25.3771	1.80725e-59	7.51034e-58	124.98
chr22:50507135	3.31841	-1.20652	25.3771	1.80743e-59	7.51105e-58	124.98
chr1:111203355	2.85232	0.374817	25.3771	1.80777e-59	7.51242e-58	124.98
chr19:1665909	3.8211	-0.584573	25.377	1.80845e-59	7.51519e-58	124.98
chr7:47666789	4.14915	1.01104	25.377	1.80846e-59	7.51519e-58	124.98
chr22:25405999	2.4772	1.18311	25.3769	1.80955e-59	7.51969e-58	124.979
chr17:82229910	3.09049	-1.80329	25.3768	1.80998e-59	7.52141e-58	124.979
chr9:137054783	2.77146	-1.0961	25.3768	1.81005e-59	7.52169e-58	124.979
chr20:24452016	2.69902	0.858171	25.3768	1.8105e-59	7.52348e-58	124.978
chr19:5683414	3.37171	1.21329	25.3767	1.81153e-59	7.52772e-58	124.978
chr11:62541891	3.76244	-1.77415	25.3766	1.81223e-59	7.53058e-58	124.977
chr1:233259050	3.31329	0.0157927	25.3766	1.81243e-59	7.5314e-58	124.977
chr1:54356502	-4.19756	0.443537	-25.3765	1.81269e-59	7.53241e-58	124.977
chr6:150178113	4.44341	-0.952683	25.3765	1.81283e-59	7.53295e-58	124.977
chr8:28185727	4.25037	-0.777988	25.3765	1.81294e-59	7.53338e-58	124.977
chr2:23616861	-4.01537	1.37061	-25.3764	1.81371e-59	7.53653e-58	124.977
chr7:7253807	3.08866	1.9414	25.3763	1.81459e-59	7.54014e-58	124.976
chr6:111230461	-3.43854	0.232805	-25.3763	1.81502e-59	7.5419e-58	124.976
chr2:43072314	4.17756	-0.206707	25.3763	1.81516e-59	7.54242e-58	124.976
chr15:39270994	3.31341	1.61988	25.3762	1.8157e-59	7.54462e-58	124.976
chr13:113051250	4.14866	-1.36165	25.3762	1.81594e-59	7.54557e-58	124.975
chr1:15025728	3.53622	0.626524	25.3762	1.81596e-59	7.54562e-58	124.975
chr8:143935281	3.53232	1.08933	25.3761	1.81714e-59	7.55047e-58	124.975
chr1:2214797	4.14671	-0.997134	25.376	1.8177e-59	7.55274e-58	124.974
chr9:91693292	4.1639	-0.931829	25.376	1.8178e-59	7.5531e-58	124.974
chr20:38184234	4.03134	-1.01616	25.376	1.81789e-59	7.55345e-58	124.974
chr5:129747209	2.34793	1.95713	25.376	1.81825e-59	7.55489e-58	124.974
chr15:78331423	3.56756	-0.502073	25.3759	1.81836e-59	7.55531e-58	124.974
chr5:157861407	3.83951	-1.25488	25.3759	1.81883e-59	7.5572e-58	124.974
chr9:89471582	2.99976	0.759756	25.3759	1.81884e-59	7.5572e-58	124.974
chr2:7429026	3.78122	0.506463	25.3759	1.81895e-59	7.55761e-58	124.974
chr13:76012750	3.88549	-1.24165	25.3758	1.81949e-59	7.55982e-58	124.973
chr11:1853232	-3.83146	-0.357073	-25.3758	1.8201e-59	7.5623e-58	124.973
chr11:126386716	-2.56061	-2.89884	-25.3757	1.82115e-59	7.56661e-58	124.973
chr17:82704510	2.57756	1.3261	25.3755	1.8227e-59	7.57303e-58	124.972
chr2:26184287	3.62378	1.4203	25.3754	1.82344e-59	7.57607e-58	124.971
chr14:97458199	2.59805	1.59463	25.3754	1.82355e-59	7.57648e-58	124.971
chr3:170354862	2.40488	1.92256	25.3752	1.82549e-59	7.58447e-58	124.97
chr16:2033311	3.51024	-1.74744	25.3752	1.82572e-59	7.58539e-58	124.97
chr4:3368970	-3.70415	0.79939	-25.375	1.82701e-59	7.59072e-58	124.969
chr3:49689124	2.91841	-2.64165	25.375	1.82735e-59	7.59209e-58	124.969
chr1:183292840	2.74146	1.92939	25.375	1.82761e-59	7.5931e-58	124.969
chr19:55082534	-3.15378	-0.824329	-25.3749	1.82807e-59	7.59498e-58	124.969
chr8:143359444	3.63683	-0.708171	25.3749	1.82863e-59	7.59727e-58	124.968
chr15:57461771	3.90488	-0.903659	25.3749	1.82866e-59	7.59735e-58	124.968
chr10:33707035	3.00854	0.382317	25.3746	1.83133e-59	7.60839e-58	124.967
chr6:110565873	3.76549	1.54067	25.3746	1.83167e-59	7.60974e-58	124.967
chr10:79286622	-4.15232	0.141159	-25.3745	1.83194e-59	7.61081e-58	124.967
chr4:693180	4.63268	-0.979512	25.3745	1.83209e-59	7.6114e-58	124.967
chr12:132492807	2.90012	0.633963	25.3744	1.83363e-59	7.61777e-58	124.966
chr1:26995185	4.28232	-0.781768	25.3743	1.83385e-59	7.61863e-58	124.966
chr3:141777724	2.71902	1.3339	25.3743	1.83454e-59	7.62142e-58	124.965
chr1:39960298	-3.64378	0.090061	-25.3743	1.83459e-59	7.62161e-58	124.965
chr11:92964554	3.77451	-0.475915	25.3742	1.83541e-59	7.62496e-58	124.965
chr17:18203513	4.26561	-1.21756	25.3741	1.83649e-59	7.62942e-58	124.964
chr10:114403057	3.88549	-1.65652	25.374	1.83735e-59	7.63296e-58	124.964
chr20:62063622	4.70524	-0.87811	25.3739	1.83805e-59	7.63582e-58	124.963
chr15:63047070	4.33927	-0.900244	25.3738	1.8388e-59	7.63889e-58	124.963
chr11:6405664	4.41915	-1.15896	25.3738	1.83944e-59	7.6415e-58	124.963
chr9:133684023	2.38207	1.41652	25.3737	1.84005e-59	7.64396e-58	124.962
chr18:2845995	3.30988	-1.59677	25.3737	1.84037e-59	7.64525e-58	124.962
chr8:49980333	4.12537	-1.01549	25.3736	1.84067e-59	7.64644e-58	124.962
chr12:94741302	3.57439	-1.30122	25.3736	1.84107e-59	7.64806e-58	124.962
chr17:79950380	2.96902	-1.46268	25.3736	1.8411e-59	7.64815e-58	124.962
chr9:27109025	3.82573	-1.60616	25.3735	1.84218e-59	7.65258e-58	124.961
chr6:168625919	4.37329	-0.510061	25.3734	1.84259e-59	7.65426e-58	124.961
chr6:30555208	3.69244	-1.78878	25.3734	1.84269e-59	7.65462e-58	124.961
chr12:110245056	3.93695	0.218476	25.3734	1.84308e-59	7.6562e-58	124.961
chr2:200423025	3.43451	1.2725	25.3734	1.8434e-59	7.6575e-58	124.96
chr5:2270748	3.51012	-1.29372	25.3733	1.84362e-59	7.65836e-58	124.96
chr7:6163687	5.1428	0.0103049	25.3733	1.8439e-59	7.65947e-58	124.96
chr10:69491843	-2.38488	-0.844634	-25.3733	1.84403e-59	7.65997e-58	124.96
chr5:1834588	-3.21122	0.809024	-25.3733	1.84422e-59	7.66071e-58	124.96
chr2:85258561	4.26134	-0.544207	25.3732	1.84459e-59	7.66218e-58	124.96
chr16:29808669	-2.42902	0.102805	-25.3732	1.84474e-59	7.66279e-58	124.96
chr4:2931725	-2.77707	0.606463	-25.3732	1.84504e-59	7.66397e-58	124.959
chr19:13963261	4.01256	0.409817	25.3731	1.84616e-59	7.66859e-58	124.959
chr7:69775307	4.08963	-1.27396	25.3731	1.8462e-59	7.6687e-58	124.959
chr22:33108323	3.40293	-1.56488	25.373	1.84688e-59	7.67149e-58	124.958
chr11:1307123	-2.70439	1.70573	-25.3729	1.84733e-59	7.67331e-58	124.958
chr11:122664809	3.20549	0.971037	25.3729	1.84826e-59	7.6771e-58	124.958
chr8:140527623	3.20049	0.637439	25.3728	1.84832e-59	7.67732e-58	124.958
chr2:73088916	4.17463	1.62305	25.3728	1.84857e-59	7.67833e-58	124.958
chr19:1168851	4.35549	-1.27884	25.3728	1.84859e-59	7.67834e-58	124.958
chr7:66281865	-3.825	-0.032378	-25.3728	1.84911e-59	7.68047e-58	124.957
chr7:24978821	2.6978	0.628171	25.3727	1.84937e-59	7.68151e-58	124.957
chr3:72177824	-4.26049	-1.44744	-25.3727	1.84944e-59	7.68174e-58	124.957
chr17:18259996	3.45427	-1.8503	25.3727	1.84971e-59	7.68282e-58	124.957
chr2:47177364	-2.9578	-0.412561	-25.3727	1.8498e-59	7.68316e-58	124.957
chr15:74201336	2.99159	-1.6847	25.3727	1.84984e-59	7.68326e-58	124.957
chr5:80035913	2.54646	-0.399817	25.3727	1.84995e-59	7.68367e-58	124.957
chr2:235707382	3.81134	1.11299	25.3727	1.84996e-59	7.68367e-58	124.957
chr16:52469970	3.83305	-0.706159	25.3726	1.85083e-59	7.68723e-58	124.956
chr12:2640629	4.23329	-0.645305	25.3725	1.85154e-59	7.69014e-58	124.956
chr6:167116761	3.8839	-0.701951	25.3725	1.85211e-59	7.69248e-58	124.956
chr1:13666046	2.27341	-0.014878	25.3724	1.8522e-59	7.69278e-58	124.956
chr8:103371940	3.24512	-2.44476	25.3724	1.85252e-59	7.69407e-58	124.955
chr11:34978610	4.16537	-0.358171	25.3724	1.85265e-59	7.69455e-58	124.955
chr1:169363411	3.86829	-1.02159	25.3723	1.8535e-59	7.69804e-58	124.955
chr22:42697443	2.93183	1.45482	25.3723	1.85369e-59	7.69881e-58	124.955
chr7:40572066	3.51476	-1.53872	25.3723	1.85385e-59	7.6994e-58	124.955
chr10:75399428	4.5772	-1.1886	25.3723	1.85406e-59	7.70025e-58	124.955
chr6:139323791	-3.45988	-0.883963	-25.3722	1.85458e-59	7.70237e-58	124.954
chr18:7011389	3.1928	-1.14348	25.3721	1.85601e-59	7.70826e-58	124.954
chr16:84025424	4.03378	0.103232	25.372	1.85611e-59	7.7086e-58	124.954
chr12:132445127	-3.07134	-1.54787	-25.372	1.85629e-59	7.70934e-58	124.953
chr1:19446244	4.02098	-0.81	25.3718	1.85845e-59	7.71823e-58	124.952
chr6:32835280	3.57122	1.54585	25.3718	1.85865e-59	7.71904e-58	124.952
chr4:140497649	3.01415	-1.49512	25.3717	1.85949e-59	7.72249e-58	124.952
chr7:101989268	3.42646	1.1114	25.3716	1.86078e-59	7.72777e-58	124.951
chr18:74982617	3.42476	1.00823	25.3715	1.86104e-59	7.72883e-58	124.951
chr2:215931641	3.44061	-1.63213	25.3715	1.86168e-59	7.73143e-58	124.951
chr12:114674546	-3.49146	0.386829	-25.3715	1.86177e-59	7.73174e-58	124.95
chr7:106001468	2.59793	1.30506	25.3714	1.86251e-59	7.73478e-58	124.95
chr9:136855301	3.6	-0.0343902	25.3713	1.8632e-59	7.73759e-58	124.95
chr1:228988907	2.84268	1.85927	25.3712	1.86434e-59	7.74228e-58	124.949
chr17:62751044	4.20878	0.835	25.3712	1.8646e-59	7.74333e-58	124.949
chr6:163347294	3.28098	0.647317	25.3711	1.8659e-59	7.74866e-58	124.948
chr7:151111994	3.28146	1.29951	25.371	1.86592e-59	7.74871e-58	124.948
chr7:127731511	4.04098	-0.446585	25.371	1.86647e-59	7.75097e-58	124.948
chr2:159209570	2.95963	1.46994	25.3708	1.86821e-59	7.75811e-58	124.947
chr14:73740135	2.50317	0.967073	25.3708	1.86851e-59	7.75933e-58	124.947
chr17:75848114	3.29659	1.08671	25.3707	1.86931e-59	7.76262e-58	124.946
chr11:68043861	4.05098	-1.52232	25.3707	1.86972e-59	7.76425e-58	124.946
chr11:2175939	4.915	-0.0282317	25.3706	1.87013e-59	7.76592e-58	124.946
chr19:10353635	4.72524	-0.0828659	25.3706	1.87074e-59	7.76838e-58	124.946
chr16:31484704	3.31183	-1.16823	25.3705	1.87127e-59	7.77055e-58	124.945
chr7:25952844	3.89963	1.0464	25.3705	1.87164e-59	7.77203e-58	124.945
chr11:7347956	-4.28427	0.0898171	-25.3704	1.87194e-59	7.77327e-58	124.945
chr6:33278530	2.98963	0.350549	25.3704	1.8721e-59	7.77386e-58	124.945
chr5:143872275	2.99512	2.0439	25.3704	1.87267e-59	7.77617e-58	124.945
chr17:7855500	4.64817	-1.69104	25.3704	1.87282e-59	7.77676e-58	124.945
chr4:7843224	5.09524	-0.385183	25.3703	1.87322e-59	7.77838e-58	124.944
chr8:60740438	3.24549	2.05433	25.3702	1.87442e-59	7.7833e-58	124.944
chr16:88118440	3.69488	-1.29598	25.3702	1.87463e-59	7.78416e-58	124.944
chr2:20130980	3.09768	0.573963	25.3699	1.87705e-59	7.79412e-58	124.942
chr15:86915797	3.23085	0.167744	25.3699	1.87729e-59	7.79507e-58	124.942
chr6:12585901	4.38854	0.95061	25.3699	1.87758e-59	7.79625e-58	124.942
chr14:90617101	3.11537	0.345244	25.3698	1.87801e-59	7.79798e-58	124.942
chr9:136530205	-3.2289	-0.645549	-25.3697	1.87932e-59	7.80337e-58	124.941
chr2:10913980	2.54256	1.24238	25.3696	1.88003e-59	7.8063e-58	124.941
chr3:170062457	2.34476	2.34909	25.3696	1.88029e-59	7.80733e-58	124.941
chr10:133206522	2.35768	1.44896	25.3695	1.88108e-59	7.81055e-58	124.94
chr18:810514	-3.22439	-1.36098	-25.3695	1.88162e-59	7.81273e-58	124.94
chr7:130278153	3.66488	-1.46439	25.3694	1.88233e-59	7.81565e-58	124.939
chr3:89165931	2.78171	0.797561	25.3692	1.88382e-59	7.82177e-58	124.939
chr2:113161119	3.53012	-0.0211585	25.3691	1.8848e-59	7.82582e-58	124.938
chr10:133022947	-3.50878	-1.92012	-25.3691	1.88491e-59	7.82622e-58	124.938
chr2:240351203	3.77	-1.84134	25.3691	1.88522e-59	7.82745e-58	124.938
chr18:58355547	3.64366	1.21061	25.369	1.88618e-59	7.83141e-58	124.937
chr5:127314028	2.74683	-1.5822	25.369	1.8865e-59	7.83268e-58	124.937
chr20:33408163	3.68268	0.301707	25.3689	1.8874e-59	7.83638e-58	124.937
chr5:54985576	2.83305	-2.55311	25.3689	1.88743e-59	7.83645e-58	124.937
chr4:183758508	3.59854	-1.55244	25.3688	1.88797e-59	7.83865e-58	124.936
chr7:74580434	4.34354	-1.1625	25.3688	1.88817e-59	7.83944e-58	124.936
chr5:140273738	-3.88159	0.501159	-25.3688	1.88832e-59	7.83998e-58	124.936
chr22:44884990	3.54732	0.408415	25.3687	1.88916e-59	7.84346e-58	124.936
chr4:80190449	4.27024	-1.21439	25.3686	1.89035e-59	7.84832e-58	124.935
chr14:76885528	4.4239	0.980488	25.3684	1.89196e-59	7.85498e-58	124.934
chr5:2741058	-4.11646	0.546768	-25.3684	1.89233e-59	7.85646e-58	124.934
chr1:2331483	3.69646	-0.414451	25.3684	1.89265e-59	7.85773e-58	124.934
chr1:150551219	3.31549	-2.14384	25.3684	1.89267e-59	7.8578e-58	124.934
chr1:164577345	3.73451	0.3325	25.3683	1.89325e-59	7.86016e-58	124.934
chr1:27006749	3.84622	0.724329	25.3683	1.89333e-59	7.86043e-58	124.934
chr13:114162590	3.64268	-0.379024	25.3681	1.89495e-59	7.86712e-58	124.933
chr10:132867386	2.83354	1.10567	25.3679	1.89674e-59	7.8745e-58	124.932
chr6:2958623	-2.99841	-0.974085	-25.3679	1.89691e-59	7.87515e-58	124.932
chr3:106121761	3.85354	-0.845183	25.3678	1.89843e-59	7.8814e-58	124.931
chr4:1337649	4.01817	0.379817	25.3678	1.89844e-59	7.88142e-58	124.931
chr13:43787957	3.52049	-0.247683	25.3676	1.89979e-59	7.88697e-58	124.93
chr9:134318598	2.94256	1.1403	25.3676	1.89981e-59	7.88701e-58	124.93
chr18:9032868	3.47439	1.42841	25.3675	1.9012e-59	7.89272e-58	124.929
chr5:142433650	2.60585	-2.58512	25.3675	1.90131e-59	7.89312e-58	124.929
chr17:82267962	4.62256	-1.76055	25.3675	1.90161e-59	7.89432e-58	124.929
chr19:2099457	3.43268	-0.107073	25.3675	1.90165e-59	7.89444e-58	124.929
chr8:22123124	2.30866	1.17299	25.3674	1.90267e-59	7.89863e-58	124.929
chr5:67621841	3.4672	0.653354	25.3673	1.90271e-59	7.89877e-58	124.929
chr16:2149728	2.05439	0.00121951	25.3673	1.9029e-59	7.89951e-58	124.929
chr8:66513108	4.37866	-0.796524	25.3673	1.90299e-59	7.89982e-58	124.929
chr10:30437763	2.6839	-2.75244	25.3673	1.90311e-59	7.90027e-58	124.928
chr15:101179347	-2.7861	2.25341	-25.3672	1.90445e-59	7.90578e-58	124.928
chr3:135908447	4.32976	-1.11	25.3672	1.9046e-59	7.90636e-58	124.928
chr10:69899867	2.47427	1.2453	25.3671	1.90486e-59	7.90741e-58	124.928
chr9:129012925	4.41293	0.0747561	25.3671	1.90493e-59	7.90764e-58	124.928
chr20:32652624	2.5411	1.88896	25.367	1.90588e-59	7.91155e-58	124.927
chr7:32988513	-4.38122	0.900732	-25.367	1.90647e-59	7.91393e-58	124.927
chr17:46935879	4.61024	0.146341	25.3669	1.90693e-59	7.91581e-58	124.926
chr7:6163492	4.50232	0.591646	25.3669	1.90728e-59	7.9172e-58	124.926
chr11:121464723	4.1028	-1.71799	25.3669	1.90747e-59	7.91794e-58	124.926
chr17:19868469	4.01305	-1.10238	25.3669	1.90754e-59	7.9182e-58	124.926
chr12:2017793	3.75476	-0.672866	25.3669	1.90763e-59	7.91853e-58	124.926
chr12:57016819	2.80183	1.48726	25.3669	1.90765e-59	7.91854e-58	124.926
chr18:77086499	2.72427	0.735305	25.3668	1.90796e-59	7.9198e-58	124.926
chr1:227775091	4.56646	0.942988	25.3668	1.90799e-59	7.91988e-58	124.926
chr5:141870205	2.83634	0.913415	25.3668	1.90871e-59	7.92283e-58	124.926
chr10:6913246	3.055	-2.40433	25.3667	1.90884e-59	7.9233e-58	124.925
chr12:54047669	-3.48512	-1.69549	-25.3667	1.90892e-59	7.9236e-58	124.925
chr14:68936120	3.88768	-0.592256	25.3666	1.90979e-59	7.92716e-58	124.925
chr9:134656604	4.12415	-1.33378	25.3666	1.91055e-59	7.93026e-58	124.925
chr4:1332030	4.61854	0.78122	25.3666	1.9106e-59	7.93043e-58	124.925
chr3:181699824	3.67183	-1.88896	25.3665	1.91081e-59	7.93124e-58	124.924
chr5:140273746	-3.70037	0.253476	-25.3665	1.91092e-59	7.93165e-58	124.924
chr3:8662833	2.54756	-0.43	25.3665	1.91121e-59	7.93282e-58	124.924
chr6:139473691	3.60671	-1.51384	25.3665	1.91136e-59	7.93338e-58	124.924
chr3:129073140	2.92244	0.688293	25.3665	1.91151e-59	7.93395e-58	124.924
chr2:222283769	3.38354	-0.0653049	25.3664	1.91184e-59	7.93529e-58	124.924
chr2:46168806	2.38939	2.22689	25.3664	1.91229e-59	7.93709e-58	124.924
chr11:102346240	2.56744	-1.83738	25.3663	1.9129e-59	7.93959e-58	124.923
chr12:124006467	-3.80159	0.801646	-25.3663	1.91361e-59	7.94249e-58	124.923
chr13:110555637	-3.23939	2.03116	-25.3662	1.91387e-59	7.94347e-58	124.923
chr16:66845993	3.38366	-1.04963	25.3662	1.91387e-59	7.94347e-58	124.923
chr14:54676077	3.75415	1.28354	25.3662	1.91388e-59	7.94347e-58	124.923
chr8:12811506	2.77646	0.489085	25.3662	1.91389e-59	7.94347e-58	124.923
chr7:6165921	4.51476	1.09945	25.3662	1.9144e-59	7.94552e-58	124.923
chr6:163181796	2.7028	1.57494	25.3662	1.91446e-59	7.94573e-58	124.923
chr1:2414071	2.94085	-1.42274	25.3661	1.91561e-59	7.95047e-58	124.922
chr16:89328745	5.26659	-0.470366	25.366	1.91599e-59	7.952e-58	124.922
chr9:129110053	3.5161	-1.76878	25.3659	1.91684e-59	7.95546e-58	124.921
chr20:47809449	3.57171	0.647805	25.3659	1.9172e-59	7.95691e-58	124.921
chr3:99927923	3.99573	-0.493476	25.3659	1.91755e-59	7.95834e-58	124.921
chr11:66465482	3.20756	-0.877561	25.3658	1.91803e-59	7.96027e-58	124.921
chr7:75943875	3.05463	1.22098	25.3658	1.91837e-59	7.96165e-58	124.921
chr2:238845907	2.73817	0.59311	25.3657	1.91905e-59	7.96441e-58	124.92
chr16:89594045	-2.62366	-0.258659	-25.3657	1.91912e-59	7.96463e-58	124.92
chr1:187691783	3.04866	0.329573	25.3657	1.91937e-59	7.96565e-58	124.92
chr10:44979683	2.55159	1.94018	25.3656	1.92076e-59	7.97137e-58	124.919
chr9:134546012	4.13427	-0.824573	25.3654	1.92237e-59	7.97797e-58	124.918
chr1:41424083	3.09622	1.0247	25.3654	1.92237e-59	7.97797e-58	124.918
chr12:52234332	3.62866	-1.28372	25.3653	1.92318e-59	7.98127e-58	124.918
chr12:46964639	4.55183	-1.3253	25.3652	1.924e-59	7.98461e-58	124.918
chr17:42687889	4.32427	-0.00884146	25.3651	1.92539e-59	7.99035e-58	124.917
chr7:72403536	-3.58793	0.659329	-25.3651	1.92571e-59	7.99164e-58	124.917
chr1:224377168	-3.61122	1.4572	-25.365	1.92678e-59	7.996e-58	124.916
chr11:61514238	3.05073	0.728293	25.365	1.92683e-59	7.99615e-58	124.916
chr9:127809406	4.35561	-1.13061	25.3649	1.92745e-59	7.9987e-58	124.916
chr14:24132489	-2.55037	0.746646	-25.3649	1.92795e-59	8.00072e-58	124.916
chr1:102879617	3.68451	-0.288232	25.3648	1.9285e-59	8.00298e-58	124.915
chr4:152950192	2.63	1.09329	25.3648	1.92858e-59	8.00322e-58	124.915
chr6:157491907	-2.70159	1.81957	-25.3648	1.92888e-59	8.00446e-58	124.915
chr4:150579851	4.31207	-1.56226	25.3647	1.92924e-59	8.00589e-58	124.915
chr19:35777362	3.55024	0.463902	25.3646	1.93006e-59	8.00925e-58	124.914
chr16:11316509	2.79049	2.22878	25.3646	1.93096e-59	8.01293e-58	124.914
chr6:35061377	4.06317	-0.655488	25.3645	1.93108e-59	8.01337e-58	124.914
chr1:20715904	2.25768	1.6714	25.3645	1.93137e-59	8.01455e-58	124.914
chr4:8506483	2.33598	-2.22311	25.3645	1.93165e-59	8.01565e-58	124.914
chr10:571007	3.80183	1.05884	25.3645	1.93169e-59	8.01575e-58	124.914
chr10:71041355	3.14183	-0.0489634	25.3644	1.93217e-59	8.01772e-58	124.913
chr1:9404550	4.06549	-0.989085	25.3644	1.93242e-59	8.01869e-58	124.913
chr10:133206676	2.53024	1.59354	25.3644	1.9327e-59	8.0198e-58	124.913
chr7:88795670	2.92805	1.06098	25.3643	1.93361e-59	8.02354e-58	124.913
chr7:6164664	3.86341	1.5572	25.3641	1.93552e-59	8.03141e-58	124.912
chr11:44563945	4.47549	-1.03262	25.3641	1.93601e-59	8.03339e-58	124.911
chr13:114010891	2.74476	1.95665	25.364	1.93677e-59	8.0365e-58	124.911
chr2:85695123	2.90378	-0.146037	25.3639	1.93729e-59	8.03863e-58	124.911
chr2:104842294	3.1111	-1.22323	25.3639	1.93735e-59	8.03883e-58	124.911
chr11:70399849	2.95988	-2.79994	25.3638	1.93873e-59	8.04449e-58	124.91
chr8:140527920	3.09512	1.18829	25.3638	1.93883e-59	8.04486e-58	124.91
chr12:11822566	-3.33207	1.1803	-25.3636	1.94068e-59	8.0525e-58	124.909
chr8:142599896	3.62098	-1.26829	25.3636	1.94101e-59	8.05383e-58	124.909
chr5:179285673	2.83817	0.645427	25.3635	1.94146e-59	8.05565e-58	124.909
chr6:31901310	3.16634	-1.83671	25.3633	1.94403e-59	8.06626e-58	124.907
chr9:99259983	3.26122	-1.06561	25.3629	1.94821e-59	8.08354e-58	124.905
chr1:61203059	-4.43573	0.722256	-25.3628	1.94857e-59	8.085e-58	124.905
chr11:17772653	2.77195	2.49793	25.3628	1.9489e-59	8.0863e-58	124.905
chr12:96165142	3.21707	0.503293	25.3628	1.94937e-59	8.0882e-58	124.904
chr4:176753365	2.77293	0.00585366	25.3627	1.9497e-59	8.08955e-58	124.904
chr5:178839059	3.9422	-0.00707317	25.3627	1.9498e-59	8.0899e-58	124.904
chr2:28161684	3.8228	-1.1803	25.3627	1.9501e-59	8.09111e-58	124.904
chr19:3945937	2.51012	-0.137378	25.3627	1.95018e-59	8.09139e-58	124.904
chr6:24877201	4.12915	-1.1164	25.3627	1.95042e-59	8.09234e-58	124.904
chr1:200653448	4.70598	-1.28104	25.3626	1.9505e-59	8.09261e-58	124.904
chr3:115615028	3.425	-0.711646	25.3625	1.95199e-59	8.09877e-58	124.903
chr3:50370336	2.67232	-0.514817	25.3624	1.95354e-59	8.10515e-58	124.902
chr1:11667658	4.20866	-0.762256	25.3623	1.95378e-59	8.10607e-58	124.902
chr19:17943870	3.84329	0.52311	25.3623	1.95422e-59	8.10786e-58	124.902
chr19:8262181	3.19427	0.432744	25.3623	1.95442e-59	8.10862e-58	124.902
chr6:4907061	-3.15927	1.62146	-25.3623	1.95446e-59	8.10876e-58	124.902
chr22:39279494	-2.4828	-1.76384	-25.3622	1.9548e-59	8.11013e-58	124.902
chr14:102517784	2.37159	0.180915	25.3622	1.95516e-59	8.11156e-58	124.902
chr20:49478355	3.10561	1.51793	25.3622	1.95526e-59	8.11195e-58	124.901
chr1:26849545	4.87573	-0.246159	25.3622	1.95531e-59	8.11211e-58	124.901
chr20:25060161	4.19646	1.38226	25.3621	1.95625e-59	8.11595e-58	124.901
chr15:68200561	4.12488	-1.41537	25.3621	1.95638e-59	8.11641e-58	124.901
chr1:225897483	-3.46305	1.59677	-25.362	1.95668e-59	8.11762e-58	124.901
chr13:98173967	3.0161	0.336707	25.362	1.95705e-59	8.11911e-58	124.901
chr6:157469448	4.00207	-0.533354	25.3619	1.9578e-59	8.12218e-58	124.9
chr1:25728218	3.1428	1.25079	25.3619	1.95832e-59	8.12429e-58	124.9
chr11:85719115	4.35293	-1.44512	25.3619	1.95841e-59	8.12459e-58	124.9
chr7:47479003	3.43768	1.50835	25.3619	1.95842e-59	8.12459e-58	124.9
chr10:96260375	3.93707	-0.680488	25.3618	1.95875e-59	8.12593e-58	124.9
chr6:41201221	-3.48659	-0.140244	-25.3618	1.9591e-59	8.12731e-58	124.899
chr4:8908825	3.44841	-1.25213	25.3616	1.96105e-59	8.13538e-58	124.899
chr19:29678501	3.13927	0.686707	25.3616	1.96139e-59	8.13672e-58	124.898
chr3:44117677	3.2322	-0.217561	25.3616	1.96154e-59	8.13732e-58	124.898
chr10:21509372	2.75439	1.54317	25.3615	1.96207e-59	8.13944e-58	124.898
chr2:26456571	3.86988	0.092378	25.3615	1.96264e-59	8.14178e-58	124.898
chr11:130644156	3.71146	-0.702683	25.3615	1.96266e-59	8.1418e-58	124.898
chr11:1012957	4.09305	0.0985976	25.3614	1.96295e-59	8.14296e-58	124.898
chr19:17943823	3.53463	1.29549	25.3614	1.96353e-59	8.14532e-58	124.897
chr1:228409319	3.52963	-0.0434756	25.3614	1.96379e-59	8.14637e-58	124.897
chr5:172866784	3.25585	1.6278	25.3613	1.96388e-59	8.14669e-58	124.897
chr11:131203667	4.30988	0.00762195	25.3613	1.96443e-59	8.14889e-58	124.897
chr10:11719672	4.16963	-0.81872	25.3612	1.96515e-59	8.15182e-58	124.896
chr22:30830296	3.21463	-0.409268	25.3612	1.96542e-59	8.15291e-58	124.896
chr3:151881355	2.49671	1.56335	25.3612	1.9655e-59	8.15318e-58	124.896
chr17:8975431	2.86207	1.54726	25.3611	1.96688e-59	8.15887e-58	124.896
chr9:133225626	3.25341	0.337561	25.361	1.96733e-59	8.16068e-58	124.895
chr1:106222582	4.15768	0.420549	25.361	1.96768e-59	8.16207e-58	124.895
chr19:55113710	3.36146	-1.23976	25.361	1.96769e-59	8.16207e-58	124.895
chr19:7969013	4.12756	-0.613659	25.3609	1.96902e-59	8.16755e-58	124.894
chr20:17807282	4.01195	-0.22878	25.3608	1.9692e-59	8.16826e-58	124.894
chr2:240575165	4.45756	0.100976	25.3608	1.96985e-59	8.17092e-58	124.894
chr4:84582111	3.28537	-1.03512	25.3607	1.97085e-59	8.17499e-58	124.894
chr16:29607126	-2.57866	1.58774	-25.3606	1.97118e-59	8.17633e-58	124.893
chr1:41424155	2.90768	1.34677	25.3605	1.97278e-59	8.18291e-58	124.893
chr11:57597149	2.81646	0.202988	25.3604	1.97361e-59	8.18628e-58	124.892
chr16:89652230	4.51354	1.0814	25.3604	1.97418e-59	8.18862e-58	124.892
chr17:81569331	2.49341	2.22378	25.3603	1.97501e-59	8.19201e-58	124.891
chr2:5846148	3.16659	1.01024	25.3602	1.97544e-59	8.19375e-58	124.891
chr5:67304063	2.64159	1.70872	25.3602	1.97571e-59	8.19483e-58	124.891
chr11:57462301	2.90415	1.29378	25.3601	1.97639e-59	8.19759e-58	124.891
chr1:938811	2.39598	0.0737195	25.3601	1.97641e-59	8.19761e-58	124.891
chr3:86990000	2.8772	-2.17604	25.3601	1.97672e-59	8.19884e-58	124.891
chr2:193333	3.59732	1.06963	25.36	1.9774e-59	8.20163e-58	124.89
chr6:42925490	3.83878	-0.946341	25.36	1.97758e-59	8.20231e-58	124.89
chr8:22942221	2.925	1.43738	25.36	1.97791e-59	8.20366e-58	124.89
chr17:4475992	3.77841	-0.399207	25.36	1.97796e-59	8.20381e-58	124.89
chr15:77739124	-2.91256	-0.650183	-25.36	1.9783e-59	8.20515e-58	124.89
chr10:3400607	2.67293	1.35122	25.3599	1.97896e-59	8.20787e-58	124.889
chr7:1087582	3.99073	-1.3261	25.3599	1.97905e-59	8.2082e-58	124.889
chr11:118615310	3.43024	0.52878	25.3598	1.9799e-59	8.21165e-58	124.889
chr5:50584708	2.57256	1.0003	25.3598	1.98019e-59	8.21283e-58	124.889
chr3:48927725	2.73744	1.07274	25.3597	1.98072e-59	8.21498e-58	124.889
chr1:66775897	2.87012	1.39287	25.3597	1.98113e-59	8.21661e-58	124.888
chr1:113780950	-3.8011	-1.48323	-25.3597	1.9814e-59	8.21768e-58	124.888
chr5:74944275	3.87439	-0.678049	25.3597	1.98156e-59	8.2183e-58	124.888
chr5:136054016	4.05537	-0.973415	25.3595	1.98331e-59	8.22553e-58	124.887
chr10:486347	3.81366	0.0471951	25.3595	1.98357e-59	8.22655e-58	124.887
chr13:114005621	2.27146	1.3539	25.3593	1.98486e-59	8.23185e-58	124.886
chr10:14296581	2.99817	1.95226	25.3593	1.98549e-59	8.23442e-58	124.886
chr1:225911923	2.80268	0.70439	25.3593	1.98563e-59	8.23492e-58	124.886
chr6:17972644	-2.65805	0.180244	-25.3592	1.98652e-59	8.23858e-58	124.886
chr12:114896051	-3.05683	-0.980854	-25.3592	1.98667e-59	8.23913e-58	124.886
chr10:4244601	2.24573	2.08799	25.3591	1.98681e-59	8.23968e-58	124.885
chr20:62823875	2.84134	1.24213	25.3591	1.98739e-59	8.24202e-58	124.885
chr20:56732015	2.18317	0.635976	25.3591	1.98742e-59	8.2421e-58	124.885
chr16:30089035	3.99707	-0.639756	25.359	1.98788e-59	8.24395e-58	124.885
chr7:6154130	3.3161	2.09963	25.359	1.9883e-59	8.24566e-58	124.885
chr12:52118737	-3.2328	-0.133598	-25.3589	1.98912e-59	8.249e-58	124.884
chr2:97869583	3.03195	-2.32659	25.3589	1.98921e-59	8.24933e-58	124.884
chr2:20627125	4.55659	0.740854	25.3588	1.9903e-59	8.2538e-58	124.884
chr2:181573037	2.72378	0.666159	25.3588	1.99054e-59	8.25477e-58	124.884
chr11:128628248	2.45146	1.42293	25.3588	1.99081e-59	8.25583e-58	124.883
chr2:66703419	4.77659	0.129878	25.3588	1.99097e-59	8.25646e-58	124.883
chr1:203508242	3.4661	-0.138659	25.3587	1.99128e-59	8.25768e-58	124.883
chr1:11335510	3.20793	-0.249329	25.3586	1.99209e-59	8.26098e-58	124.883
chr14:24260312	4.60585	-0.563415	25.3584	1.99467e-59	8.27164e-58	124.882
chr16:85515488	3.42866	-0.0445732	25.3583	1.99578e-59	8.27621e-58	124.881
chr9:37415016	4.00195	-0.920244	25.3582	1.99676e-59	8.2802e-58	124.88
chr16:66857235	2.82085	1.4336	25.3582	1.9968e-59	8.28031e-58	124.88
chr16:85430967	3.38951	0.634268	25.3582	1.99687e-59	8.28056e-58	124.88
chr16:57529272	3.54866	-0.0751829	25.3581	1.99767e-59	8.28384e-58	124.88
chr17:78429984	3.66927	0.570488	25.3581	1.99802e-59	8.28523e-58	124.88
chr21:43359332	-4.0161	1.32183	-25.3581	1.99817e-59	8.28579e-58	124.88
chr5:159903016	3.45695	-1.07067	25.358	1.99894e-59	8.28893e-58	124.879
chr1:11919503	2.97098	1.15256	25.358	1.99915e-59	8.28976e-58	124.879
chr2:28450168	2.88829	-1.67585	25.3578	2.00052e-59	8.29541e-58	124.879
chr2:128737334	2.95512	0.358902	25.3578	2.001e-59	8.29732e-58	124.878
chr16:3144103	3.57024	0.161829	25.3578	2.00132e-59	8.2986e-58	124.878
chr3:128006761	2.57549	-0.273963	25.3577	2.002e-59	8.30141e-58	124.878
chr5:59791051	4.13817	-0.720793	25.3577	2.00203e-59	8.30146e-58	124.878
chr7:30237388	4.27695	-1.29738	25.3577	2.00213e-59	8.30181e-58	124.878
chr5:170074863	2.63524	1.95518	25.3577	2.00214e-59	8.30183e-58	124.878
chr16:88660198	2.70476	1.36238	25.3577	2.00217e-59	8.3019e-58	124.878
chr22:19723907	3.4261	-3.2972	25.3576	2.00316e-59	8.30594e-58	124.877
chr13:113211920	2.87476	2.43982	25.3575	2.00383e-59	8.3087e-58	124.877
chr10:4733539	3.85293	-1.23585	25.3575	2.00407e-59	8.30961e-58	124.877
chr3:15635131	3.65	1.53963	25.3575	2.0043e-59	8.31053e-58	124.877
chr22:22022856	3.21341	0.0887805	25.3575	2.00458e-59	8.31166e-58	124.877
chr22:25582933	-3.19402	0.646768	-25.3574	2.00477e-59	8.31237e-58	124.876
chr22:37183533	2.82878	0.490854	25.3574	2.00574e-59	8.31635e-58	124.876
chr12:121001636	2.96695	1.27396	25.3573	2.00617e-59	8.3181e-58	124.876
chr11:68329753	4.2739	-1.0878	25.3572	2.00696e-59	8.3213e-58	124.875
chr1:21313256	3.03256	-0.741037	25.3572	2.007e-59	8.32142e-58	124.875
chr12:50987351	2.78939	1.09506	25.3572	2.00704e-59	8.32154e-58	124.875
chr11:1920737	2.95683	1.12768	25.3572	2.00716e-59	8.32199e-58	124.875
chr16:2720488	3.82878	-0.669512	25.3572	2.00742e-59	8.32304e-58	124.875
chr9:127875980	3.24683	1.78122	25.3572	2.00779e-59	8.32452e-58	124.875
chr5:3737777	3.95915	-0.771159	25.3571	2.00803e-59	8.32545e-58	124.875
chr6:100465973	-3.20195	-1.12098	-25.3571	2.00848e-59	8.32727e-58	124.875
chr19:14070649	3.18841	2.17665	25.3571	2.00856e-59	8.32757e-58	124.875
chr3:153052131	3.8211	-1.33774	25.357	2.00917e-59	8.33001e-58	124.874
chr10:97531758	4.25988	-1.08701	25.3569	2.01024e-59	8.33443e-58	124.874
chr10:125145351	3.5922	-1.37183	25.3569	2.01091e-59	8.33714e-58	124.873
chr17:20157131	3.83439	-0.822927	25.3568	2.01113e-59	8.338e-58	124.873
chr11:73342288	2.45927	1.52378	25.3568	2.01131e-59	8.33869e-58	124.873
chr18:62384724	2.88976	-1.23061	25.3567	2.01283e-59	8.34494e-58	124.872
chr11:67674144	2.94768	0.0792073	25.3566	2.01334e-59	8.34703e-58	124.872
chr5:126846834	3.2489	0.708476	25.3566	2.01379e-59	8.34883e-58	124.872
chr6:134063567	2.97463	1.10463	25.3566	2.01381e-59	8.34887e-58	124.872
chr11:1307248	-4.15098	1.02549	-25.3565	2.01461e-59	8.35212e-58	124.872
chr17:76877575	2.46049	1.18207	25.3565	2.01514e-59	8.3543e-58	124.871
chr18:75776196	2.42976	1.18159	25.3564	2.01543e-59	8.35543e-58	124.871
chr9:123735543	2.62159	2.06018	25.3564	2.01544e-59	8.35543e-58	124.871
chr5:34710143	4.06951	-0.716098	25.3564	2.01634e-59	8.35911e-58	124.871
chr11:70826772	-3.37305	-1.30433	-25.3562	2.01747e-59	8.36375e-58	124.87
chr7:71300726	2.97122	0.760244	25.3561	2.01862e-59	8.36847e-58	124.87
chr12:121748657	3.31024	-1.755	25.3561	2.0187e-59	8.36873e-58	124.87
chr8:76450761	-3.94756	0.220366	-25.356	2.0202e-59	8.3749e-58	124.869
chr3:72339314	4.51622	-1.67287	25.3559	2.02075e-59	8.37712e-58	124.869
chr1:162562864	-2.79122	-0.511707	-25.3559	2.02118e-59	8.37887e-58	124.868
chr7:116433207	3.85524	0.312744	25.3559	2.02144e-59	8.37992e-58	124.868
chr13:60267998	3.00207	-1.66799	25.3559	2.02151e-59	8.38016e-58	124.868
chr1:16172125	4.3522	-0.298415	25.3558	2.02243e-59	8.38391e-58	124.868
chr5:159096514	5.23171	-0.887317	25.3558	2.0227e-59	8.38499e-58	124.868
chr1:10449997	-2.6511	1.81299	-25.3557	2.02306e-59	8.3864e-58	124.867
chr3:183265547	-3.10061	1.67299	-25.3555	2.02539e-59	8.39603e-58	124.866
chr1:2126882	-2.37122	2.70476	-25.3554	2.02603e-59	8.39865e-58	124.866
chr9:89437183	-3.26707	1.46256	-25.3554	2.02633e-59	8.39984e-58	124.866
chr6:13272411	3.47293	-0.528415	25.3554	2.02647e-59	8.40035e-58	124.866
chr4:10097212	4.93841	-0.604085	25.3554	2.02665e-59	8.40107e-58	124.866
chr19:49976607	2.81195	0.497439	25.3553	2.02741e-59	8.40413e-58	124.865
chr12:51923401	2.67805	0.547317	25.3553	2.02744e-59	8.40424e-58	124.865
chr2:28683864	3.22073	0.298659	25.3552	2.02859e-59	8.40896e-58	124.865
chr10:71392940	4.0239	-0.633902	25.3552	2.02902e-59	8.41069e-58	124.864
chr22:33302745	2.83402	1.0936	25.355	2.03064e-59	8.41735e-58	124.864
chr13:87677168	3.46805	-1.49927	25.355	2.03087e-59	8.41826e-58	124.864
chr3:27940044	3.79378	-1.0986	25.3549	2.03151e-59	8.42083e-58	124.863
chr11:44943518	-1.90427	-0.764329	-25.3549	2.03193e-59	8.42252e-58	124.863
chr9:2180210	2.76695	1.63079	25.3549	2.03209e-59	8.42315e-58	124.863
chr11:848815	2.86354	-1.83299	25.3547	2.03355e-59	8.42914e-58	124.862
chr14:51508157	-3.56061	-0.167988	-25.3547	2.0337e-59	8.42971e-58	124.862
chr11:35969096	3.47061	1.04494	25.3546	2.03454e-59	8.43317e-58	124.862
chr7:1872543	3.245	0.750305	25.3546	2.03484e-59	8.43435e-58	124.862
chr7:2761066	2.89256	0.487622	25.3544	2.03677e-59	8.4423e-58	124.861
chr7:73735180	4.22049	-1.265	25.3544	2.03757e-59	8.44555e-58	124.86
chr16:625115	2.68963	1.25628	25.3543	2.03782e-59	8.44655e-58	124.86
chr16:89839956	2.33402	0.600305	25.3543	2.03795e-59	8.44704e-58	124.86
chr15:41585274	3.13293	-2.26878	25.3543	2.03822e-59	8.44811e-58	124.86
chr1:204944071	2.84646	-0.623476	25.3543	2.03863e-59	8.44975e-58	124.86
chr19:44750041	2.7361	0.346341	25.3543	2.0387e-59	8.45002e-58	124.86
chr7:23432218	2.77768	1.19982	25.3542	2.0389e-59	8.45078e-58	124.86
chr8:118051968	3.09122	0.809878	25.3542	2.03921e-59	8.45203e-58	124.859
chr6:11191001	3.34256	1.18713	25.354	2.04151e-59	8.46151e-58	124.858
chr1:19058333	-2.855	0.739939	-25.3539	2.04303e-59	8.46773e-58	124.858
chr2:68944088	3.37366	1.27012	25.3538	2.04401e-59	8.47174e-58	124.857
chr10:129035636	-4.57037	0.0517683	-25.3537	2.045e-59	8.47579e-58	124.857
chr6:3356215	-3.69329	-1.64567	-25.3536	2.04632e-59	8.48122e-58	124.856
chr1:27006136	4.11793	1.8936	25.3535	2.04721e-59	8.48485e-58	124.856
chr4:8591205	2.85841	0.679817	25.3534	2.04792e-59	8.48775e-58	124.855
chr6:43103993	3.04695	-0.222256	25.3534	2.04797e-59	8.48793e-58	124.855
chr2:62195215	3.58378	-1.45128	25.3534	2.04844e-59	8.4898e-58	124.855
chr5:80990715	3.78573	-0.647988	25.3533	2.04861e-59	8.49048e-58	124.855
chr20:62956192	3.86622	-1.06165	25.3533	2.04881e-59	8.49123e-58	124.855
chr13:87675671	3.81354	-0.354085	25.3531	2.05087e-59	8.49971e-58	124.854
chr14:80754758	4.21085	0.874695	25.353	2.0525e-59	8.50644e-58	124.853
chr9:124520166	3.83585	0.822927	25.3529	2.0534e-59	8.51011e-58	124.852
chr4:37687477	2.22244	-0.153537	25.3529	2.05358e-59	8.51083e-58	124.852
chr8:1030196	-3.05354	1.35909	-25.3529	2.05386e-59	8.51193e-58	124.852
chr17:82393171	3.30915	-0.360427	25.3528	2.05502e-59	8.51666e-58	124.852
chr17:39114919	4.41024	-1.20939	25.3527	2.05513e-59	8.51708e-58	124.852
chr2:210163115	3.05451	1.23433	25.3526	2.0568e-59	8.52397e-58	124.851
chr6:170148202	-3.02207	-0.58689	-25.3526	2.05687e-59	8.5242e-58	124.851
chr22:38715279	-3.265	1.01823	-25.3526	2.05716e-59	8.52533e-58	124.851
chr8:85464769	2.9489	-2.36848	25.3525	2.05722e-59	8.52552e-58	124.851
chr5:128533352	2.46622	1.42018	25.3525	2.05812e-59	8.52921e-58	124.85
chr4:693234	4.65476	-1.02884	25.3524	2.05864e-59	8.53131e-58	124.85
chr4:137529833	-3.10366	1.43366	-25.3524	2.0589e-59	8.53235e-58	124.85
chr13:114162664	3.08671	0.839451	25.3523	2.06034e-59	8.53828e-58	124.849
chr19:3983598	3.15463	-0.640732	25.3522	2.06117e-59	8.54165e-58	124.849
chr10:31750059	-3.81232	0.3125	-25.3522	2.06126e-59	8.54197e-58	124.849
chr6:42367466	-4.36427	0.659573	-25.3521	2.06173e-59	8.54388e-58	124.848
chr7:157621323	3.9722	0.991098	25.3521	2.06204e-59	8.5451e-58	124.848
chr12:22979251	3.37171	0.942317	25.3521	2.06222e-59	8.54582e-58	124.848
chr20:51492280	-3.84439	0.140122	-25.3521	2.06224e-59	8.54584e-58	124.848
chr1:178932797	3.69854	-0.352317	25.3521	2.06236e-59	8.54628e-58	124.848
chr18:8612145	4.17841	-0.845183	25.3521	2.06253e-59	8.54695e-58	124.848
chr16:29600553	-3.7522	0.160732	-25.352	2.06332e-59	8.55017e-58	124.848
chr19:6403105	3.08098	0.364756	25.3519	2.06456e-59	8.55524e-58	124.847
chr6:43104004	2.51305	-0.723232	25.3518	2.06511e-59	8.55748e-58	124.847
chr1:109493573	3.35951	-0.140366	25.3518	2.06546e-59	8.55889e-58	124.847
chr16:81443916	2.38963	-2.65482	25.3518	2.06575e-59	8.56003e-58	124.846
chrX:44842662	3.8011	-0.635427	25.3516	2.06715e-59	8.56578e-58	124.846
chr1:201377673	3.38134	-1.8064	25.3516	2.06732e-59	8.56641e-58	124.846
chr4:185839263	4.64427	-1.05274	25.3516	2.06766e-59	8.56777e-58	124.846
chr16:86196205	3.75671	-1.67335	25.3516	2.06795e-59	8.56893e-58	124.845
chr11:64358264	3.24634	-1.84963	25.3515	2.06863e-59	8.5717e-58	124.845
chr12:114671825	-3.02646	-1.63628	-25.3515	2.06866e-59	8.57174e-58	124.845
chr16:997906	-3.41378	-1.09128	-25.3515	2.06866e-59	8.57174e-58	124.845
chr4:26039567	2.59951	2.3772	25.3514	2.06959e-59	8.57551e-58	124.845
chr3:54033938	3.35037	1.32506	25.3514	2.07004e-59	8.57732e-58	124.844
chr18:8799127	4.59622	0.382134	25.3514	2.0702e-59	8.57796e-58	124.844
chr12:124506600	-3.10707	-2.54561	-25.3513	2.07063e-59	8.57969e-58	124.844
chr5:150113627	2.67232	1.86713	25.3512	2.07242e-59	8.58703e-58	124.843
chr1:19386429	3.63256	0.349085	25.3511	2.0731e-59	8.58983e-58	124.843
chr9:137078605	4.53354	-1.14396	25.351	2.07368e-59	8.59216e-58	124.843
chr11:70168931	3.58756	0.341951	25.3509	2.0748e-59	8.59673e-58	124.842
chr9:99170398	3.54927	-0.429268	25.3509	2.07481e-59	8.59673e-58	124.842
chr16:86196091	3.04122	-1.61744	25.3509	2.07517e-59	8.59819e-58	124.842
chr7:158567357	3.115	0.464817	25.3509	2.07558e-59	8.59984e-58	124.842
chr11:69115903	3.97646	-1.00652	25.3508	2.07656e-59	8.60386e-58	124.841
chr9:91334322	3.34512	0.780488	25.3507	2.07789e-59	8.60929e-58	124.841
chr8:1832209	2.61524	0.813841	25.3506	2.07852e-59	8.61185e-58	124.84
chr2:221434271	3.58098	1.57378	25.3506	2.07876e-59	8.61281e-58	124.84
chr16:69787001	3.03439	0.968049	25.3504	2.08076e-59	8.62105e-58	124.839
chr11:3163083	3.01305	-0.434207	25.3503	2.08148e-59	8.62399e-58	124.839
chr11:65294179	2.85561	1.75476	25.3503	2.08183e-59	8.62537e-58	124.839
chr2:42364366	2.59402	2.22262	25.3502	2.08267e-59	8.62878e-58	124.838
chr3:195209785	3.77134	0.274573	25.3502	2.08274e-59	8.62905e-58	124.838
chr1:31478030	2.70951	1.31537	25.3501	2.08372e-59	8.63306e-58	124.838
chr7:75835588	3.74268	0.0831707	25.3501	2.08374e-59	8.63309e-58	124.838
chr6:6000386	3.44024	0.0265854	25.35	2.08479e-59	8.63736e-58	124.837
chr19:1584642	2.96	2.17549	25.35	2.08531e-59	8.63948e-58	124.837
chr3:129577083	-3.72207	1.33811	-25.35	2.08559e-59	8.64059e-58	124.837
chr22:19723048	4.20293	-0.918171	25.3498	2.08771e-59	8.64933e-58	124.836
chr3:117279125	4.15549	-0.854451	25.3497	2.08873e-59	8.65348e-58	124.835
chr11:57463674	3.70512	-0.495854	25.3497	2.08883e-59	8.65388e-58	124.835
chr7:27094496	-3.08537	0.895366	-25.3496	2.0891e-59	8.65493e-58	124.835
chr11:44520245	2.92256	-2.16677	25.3496	2.08925e-59	8.65551e-58	124.835
chr6:52261302	3.04427	0.787256	25.3495	2.09019e-59	8.65935e-58	124.835
chr17:50593579	3.70207	-0.481646	25.3494	2.09135e-59	8.66409e-58	124.834
chr11:64868224	3.93988	-0.870061	25.3494	2.09136e-59	8.66409e-58	124.834
chr14:104700952	3.60329	0.114085	25.3494	2.09172e-59	8.66552e-58	124.834
chr19:3752557	-2.63427	1.42421	-25.3494	2.09182e-59	8.66589e-58	124.834
chr5:1470070	2.9861	1.59976	25.3493	2.09257e-59	8.66893e-58	124.834
chr11:44317417	-3.24024	-0.981951	-25.3493	2.09317e-59	8.67138e-58	124.833
chr2:25302008	-3.61585	1.48256	-25.3493	2.0933e-59	8.67185e-58	124.833
chr5:1331386	-3.98427	2.30835	-25.3492	2.09397e-59	8.67456e-58	124.833
chr9:133873385	2.80598	0.885671	25.3492	2.09445e-59	8.67654e-58	124.833
chr14:100709322	4.7722	-0.705488	25.3491	2.09452e-59	8.67675e-58	124.833
chr8:143986162	-2.86256	-2.5453	-25.3491	2.09505e-59	8.67892e-58	124.832
chr20:47682101	3.06598	1.82701	25.3491	2.09526e-59	8.67972e-58	124.832
chr22:50546581	3.18476	1.63543	25.3491	2.09552e-59	8.68075e-58	124.832
chr10:98415517	4.08098	-1.05244	25.349	2.09566e-59	8.68128e-58	124.832
chr11:124896950	4.26951	-0.324268	25.349	2.09578e-59	8.68172e-58	124.832
chr12:53197696	2.90378	-1.9197	25.349	2.09584e-59	8.68192e-58	124.832
chr3:67655061	3.69829	-1.6728	25.349	2.09623e-59	8.68349e-58	124.832
chr2:120265342	-3.615	-0.200305	-25.349	2.09634e-59	8.68387e-58	124.832
chr13:80141424	3.41085	0.164085	25.349	2.09637e-59	8.68396e-58	124.832
chr17:2700501	3.13902	0.319512	25.3489	2.09697e-59	8.68641e-58	124.831
chr17:9004878	3.95841	-1.49884	25.3489	2.09749e-59	8.6885e-58	124.831
chr11:112278965	3.1711	0.62372	25.3489	2.09774e-59	8.6895e-58	124.831
chr5:157576428	3.14841	-1.12299	25.3486	2.10043e-59	8.70055e-58	124.83
chr21:44921299	3.1172	0.76689	25.3485	2.10187e-59	8.70649e-58	124.829
chr20:22371974	-2.86793	-1.67726	-25.3484	2.10258e-59	8.70936e-58	124.829
chr16:1688332	4.08878	-0.442073	25.3484	2.10287e-59	8.71052e-58	124.829
chr16:66266707	-3.18951	-0.962927	-25.3483	2.10362e-59	8.71357e-58	124.828
chr19:19106468	3.81146	-1.52573	25.3483	2.10405e-59	8.7153e-58	124.828
chr16:86579921	3.13439	-1.63	25.3482	2.10526e-59	8.72027e-58	124.828
chr6:49714303	3.41378	0.567012	25.3482	2.10545e-59	8.72098e-58	124.827
chr2:104658216	2.99829	-0.121951	25.3481	2.10584e-59	8.72256e-58	124.827
chr12:80717180	3.63037	-1.00116	25.3481	2.10653e-59	8.72535e-58	124.827
chr2:120861760	2.78171	1.16829	25.348	2.10699e-59	8.72722e-58	124.827
chr7:134932840	4.71415	0.948293	25.348	2.1071e-59	8.72765e-58	124.827
chr1:156161582	2.54232	-2.67665	25.348	2.1072e-59	8.72801e-58	124.827
chr2:106162191	4.13683	-1.17695	25.348	2.1073e-59	8.72835e-58	124.827
chr10:7444775	-3.39207	0.0457927	-25.3479	2.10781e-59	8.73039e-58	124.826
chr3:138933548	2.78476	1.82823	25.3479	2.10829e-59	8.73236e-58	124.826
chr13:111167134	-2.56939	1.95616	-25.3479	2.10847e-59	8.73305e-58	124.826
chr10:21499905	4.02024	-0.802927	25.3478	2.10915e-59	8.73581e-58	124.826
chr1:223670888	3.4139	1.36756	25.3478	2.10986e-59	8.73868e-58	124.825
chr7:151082196	3.63573	-0.873476	25.3477	2.11007e-59	8.73949e-58	124.825
chr6:1416563	2.80159	-0.554085	25.3476	2.11174e-59	8.74638e-58	124.824
chr13:31886367	3.81732	-0.499512	25.3474	2.11393e-59	8.7554e-58	124.823
chr11:64358630	2.82585	-2.24378	25.3473	2.11521e-59	8.76065e-58	124.823
chr14:92685144	4.19329	-0.140427	25.3473	2.11529e-59	8.76092e-58	124.823
chr12:122949856	3.3772	1.70921	25.3473	2.11552e-59	8.76184e-58	124.823
chr11:316031	4.09744	-1.65543	25.3472	2.1156e-59	8.76209e-58	124.823
chr7:64794090	2.77366	0.0473171	25.3472	2.11582e-59	8.76298e-58	124.823
chr1:38095117	-3.9111	0.280183	-25.3471	2.11714e-59	8.76837e-58	124.822
chr16:29328258	2.95902	0.474634	25.3471	2.11735e-59	8.7692e-58	124.822
chr5:172455235	2.4978	0.198537	25.347	2.11802e-59	8.77193e-58	124.821
chr5:150501168	3.20085	0.640671	25.3469	2.11919e-59	8.7767e-58	124.821
chr14:50823943	-3.4689	1.04579	-25.3469	2.11982e-59	8.77928e-58	124.821
chr15:36428199	5.54049	-0.577805	25.3468	2.12026e-59	8.78103e-58	124.82
chr11:118887930	2.84549	-2.76506	25.3468	2.12085e-59	8.78344e-58	124.82
chr19:36182826	4.30195	-0.858659	25.3467	2.12202e-59	8.78823e-58	124.82
chr1:53193615	2.83402	2.01921	25.3465	2.12341e-59	8.79393e-58	124.819
chr9:17048370	2.3639	2.45768	25.3465	2.1235e-59	8.79423e-58	124.819
chr9:2949681	3.11598	-0.463232	25.3465	2.12431e-59	8.79755e-58	124.819
chr7:1624333	2.4311	1.46543	25.3465	2.12441e-59	8.79791e-58	124.818
chr8:9041075	4.07012	-0.696646	25.3464	2.12493e-59	8.80002e-58	124.818
chr9:137368730	3.0772	1.4114	25.3464	2.1255e-59	8.80231e-58	124.818
chr4:37454738	3.07793	-1.60006	25.3462	2.12679e-59	8.80759e-58	124.817
chr4:3250588	3.18915	0.882988	25.3462	2.127e-59	8.80844e-58	124.817
chr12:93991426	3.19244	-0.530122	25.3462	2.12763e-59	8.81097e-58	124.817
chr7:1753573	-2.98549	0.143354	-25.3462	2.12787e-59	8.81194e-58	124.817
chr1:91553338	3.32463	0.723293	25.3461	2.12795e-59	8.81222e-58	124.817
chr13:67225931	3.26732	1.50537	25.3461	2.12833e-59	8.81374e-58	124.817
chr22:45227099	-3.63732	1.92195	-25.3461	2.12871e-59	8.81524e-58	124.816
chr2:147859766	3.6222	-0.643537	25.346	2.12975e-59	8.81952e-58	124.816
chr7:5558180	3.20768	-2.74238	25.3458	2.13208e-59	8.82909e-58	124.815
chr3:172563065	-3.37537	-1.56805	-25.3458	2.13229e-59	8.8299e-58	124.815
chr4:6984919	4.33207	0.428598	25.3457	2.13319e-59	8.83358e-58	124.814
chr16:12162844	2.82817	1.58884	25.3456	2.13374e-59	8.8358e-58	124.814
chr3:9917965	4.00524	-0.278232	25.3453	2.13752e-59	8.85139e-58	124.812
chr1:1130520	3.53598	1.3425	25.3453	2.13786e-59	8.85276e-58	124.812
chr7:100805045	3.40659	1.79634	25.3451	2.13965e-59	8.86015e-58	124.811
chr2:134126753	-2.565	1.93762	-25.3449	2.14157e-59	8.86801e-58	124.81
chr12:27537950	3.63646	0.2175	25.3449	2.14177e-59	8.86882e-58	124.81
chr3:28240746	2.69073	-0.317561	25.3448	2.14278e-59	8.87295e-58	124.81
chr8:120067985	-3.46866	-0.891037	-25.3448	2.14301e-59	8.87385e-58	124.81
chr3:194830549	3.28878	0.264878	25.3447	2.14378e-59	8.87695e-58	124.809
chr2:113240456	3.5622	-1.60561	25.3447	2.14387e-59	8.87728e-58	124.809
chr16:86834560	2.36159	-1.41787	25.3447	2.1442e-59	8.87862e-58	124.809
chr19:35309831	3.715	-1.11482	25.3447	2.14459e-59	8.88016e-58	124.809
chr12:132559098	-4.16537	0.288171	-25.3446	2.14521e-59	8.88267e-58	124.809
chr3:134375959	2.76768	1.3903	25.3446	2.14543e-59	8.88353e-58	124.809
chr2:3784921	3.12171	0.706951	25.3446	2.14566e-59	8.88446e-58	124.809
chr6:42925515	4.2911	-0.955671	25.3446	2.14569e-59	8.88449e-58	124.809
chr21:41763297	-3.29146	-0.839634	-25.3446	2.1457e-59	8.88449e-58	124.809
chr2:63052915	-2.8189	-2.41213	-25.3446	2.14579e-59	8.88476e-58	124.808
chr4:15690547	3.23817	-1.76091	25.3446	2.14579e-59	8.88476e-58	124.808
chr17:8649685	3.24866	-1.09226	25.3446	2.14588e-59	8.88508e-58	124.808
chr3:28326813	3.34061	0.701402	25.3445	2.14622e-59	8.88645e-58	124.808
chr9:105243067	2.74415	-2.48159	25.3445	2.14672e-59	8.88846e-58	124.808
chr1:2322869	4.69463	-1.32744	25.3444	2.14746e-59	8.89147e-58	124.808
chr11:119447634	-3.4711	0.548354	-25.3444	2.14759e-59	8.89193e-58	124.808
chr16:69083822	3.05683	1.76049	25.3444	2.14773e-59	8.89249e-58	124.808
chr1:42950343	3.38049	-1.69268	25.3443	2.14887e-59	8.89713e-58	124.807
chr5:159096332	4.61122	-1.06902	25.3442	2.14961e-59	8.90014e-58	124.807
chr13:110512619	4.13451	1.37457	25.3441	2.15048e-59	8.90372e-58	124.806
chr22:45935096	-2.8761	-1.5689	-25.3441	2.1511e-59	8.9062e-58	124.806
chr17:77320339	3.52085	-1.67787	25.3439	2.15313e-59	8.91459e-58	124.805
chr20:47983701	-2.87244	0.161707	-25.3438	2.15434e-59	8.91954e-58	124.804
chr2:44975901	3.07659	0.435122	25.3438	2.15465e-59	8.92078e-58	124.804
chr3:50270443	3.55159	1.11555	25.3438	2.1549e-59	8.92171e-58	124.804
chr10:22333871	3.19354	-0.735793	25.3438	2.1549e-59	8.92171e-58	124.804
chr6:168053507	2.65866	1.75762	25.3436	2.15666e-59	8.92894e-58	124.803
chr17:78133018	2.77512	0.622561	25.3435	2.15817e-59	8.93513e-58	124.803
chr11:65293930	3.13427	1.23823	25.3435	2.15832e-59	8.9357e-58	124.803
chr6:19812653	2.94366	-1.86232	25.3435	2.15834e-59	8.93571e-58	124.803
chrX:35381425	3.23159	-0.40128	25.3435	2.15835e-59	8.93571e-58	124.803
chr10:69822265	2.80122	0.539268	25.3434	2.1595e-59	8.94043e-58	124.802
chr10:13708101	3.20402	0.0517683	25.3432	2.16124e-59	8.94758e-58	124.801
chr7:16660786	4.50232	-0.41372	25.3432	2.16147e-59	8.94847e-58	124.801
chr12:54107035	-3.05683	-1.20756	-25.343	2.16327e-59	8.95588e-58	124.8
chr20:44449070	3.03476	-0.0248171	25.343	2.1638e-59	8.95799e-58	124.8
chr1:35574321	5.18537	-0.778415	25.3428	2.16592e-59	8.96672e-58	124.799
chr1:9691382	2.81195	0.371829	25.3428	2.16611e-59	8.96747e-58	124.799
chr1:172450593	3.53024	-1.61683	25.3427	2.16663e-59	8.96954e-58	124.799
chr7:955112	3.82012	-0.0275	25.3427	2.16697e-59	8.97091e-58	124.799
chr8:37699518	-3.67634	1.105	-25.3427	2.16736e-59	8.97248e-58	124.798
chr15:66620449	3.29305	1.56665	25.3427	2.16738e-59	8.9725e-58	124.798
chr12:123063545	2.33354	0.358841	25.3426	2.16791e-59	8.97462e-58	124.798
chr16:1747381	3.88122	0.396951	25.3426	2.16792e-59	8.97462e-58	124.798
chr10:485126	-3.43634	0.538415	-25.3425	2.16881e-59	8.97824e-58	124.798
chr10:11588363	3.87024	-0.471707	25.3425	2.16946e-59	8.98092e-58	124.798
chr11:2172348	3.65732	1.43732	25.3425	2.16965e-59	8.98164e-58	124.797
chr2:45293351	2.60805	-1.82768	25.3424	2.16988e-59	8.98254e-58	124.797
chr2:209722257	2.57	1.19354	25.3424	2.17025e-59	8.98401e-58	124.797
chr19:4842696	2.44805	1.99476	25.3424	2.17041e-59	8.98463e-58	124.797
chr13:110512470	4.04841	0.892744	25.3424	2.17073e-59	8.9859e-58	124.797
chr1:168280528	2.5961	0.791951	25.3424	2.17075e-59	8.98594e-58	124.797
chr17:17751823	-3.69012	0.550549	-25.3423	2.1716e-59	8.98939e-58	124.797
chr7:98164261	3.71537	-0.707439	25.3423	2.17188e-59	8.9905e-58	124.796
chr17:77466920	3.50268	1.2989	25.3422	2.17241e-59	8.99265e-58	124.796
chr7:6164567	4.51402	1.04982	25.3421	2.1735e-59	8.9971e-58	124.796
chr16:81618793	3.80329	-0.150549	25.3421	2.17402e-59	8.9992e-58	124.795
chr21:26000065	-2.56756	2.13915	-25.342	2.17547e-59	9.00513e-58	124.795
chr16:10951125	3.8278	-0.220244	25.3419	2.17668e-59	9.01008e-58	124.794
chr3:55478966	3.76573	-0.526402	25.3418	2.17768e-59	9.01419e-58	124.794
chr19:54426386	3.14146	-0.198049	25.3417	2.17828e-59	9.01663e-58	124.793
chr11:76190588	-2.95402	-1.14591	-25.3417	2.17865e-59	9.01808e-58	124.793
chr11:61861665	2.76976	2.07037	25.3417	2.17872e-59	9.01831e-58	124.793
chr3:49699486	3.20366	1.35488	25.3417	2.17882e-59	9.01867e-58	124.793
chr9:136531749	-3.32024	1.8028	-25.3416	2.17956e-59	9.02169e-58	124.793
chr16:67169503	3.66207	-1.30482	25.3416	2.18009e-59	9.02381e-58	124.793
chr17:82181295	3.08671	1.16238	25.3416	2.18013e-59	9.02395e-58	124.793
chr16:88727942	2.90683	0.589634	25.3414	2.18206e-59	9.03188e-58	124.792
chr10:8047723	-3.41622	-1.94226	-25.3414	2.18242e-59	9.03333e-58	124.792
chr7:157282513	4.3	-0.824634	25.3413	2.18271e-59	9.03447e-58	124.791
chr5:34125206	2.60732	2.51244	25.3413	2.1832e-59	9.03643e-58	124.791
chr11:56875694	2.70451	0.866646	25.3413	2.18347e-59	9.03752e-58	124.791
chr8:69711589	3.30585	-1.43	25.3411	2.18532e-59	9.0451e-58	124.79
chr11:2411398	3.09902	-0.81878	25.3411	2.18548e-59	9.04571e-58	124.79
chr6:3440193	3.6839	-0.324146	25.341	2.18633e-59	9.04916e-58	124.79
chr21:45334353	2.41939	1.02177	25.341	2.18647e-59	9.04971e-58	124.79
chr7:157282498	4.13049	-0.857317	25.3409	2.18723e-59	9.05277e-58	124.789
chr2:191845500	-3.13195	-1.09866	-25.3409	2.18729e-59	9.053e-58	124.789
chr6:166170365	3.27463	-1.14	25.3409	2.18798e-59	9.05577e-58	124.789
chr7:2274342	3.02939	2.07762	25.3408	2.1885e-59	9.05788e-58	124.789
chr13:113560441	3.8028	1.70823	25.3408	2.1889e-59	9.05949e-58	124.789
chr16:12425645	3.59512	-0.0297561	25.3408	2.18919e-59	9.06062e-58	124.788
chr10:7444774	-3.35646	0.0531098	-25.3407	2.18955e-59	9.06205e-58	124.788
chr2:236045618	3.62073	-0.736098	25.3407	2.18996e-59	9.0637e-58	124.788
chr11:61679652	2.45671	-0.414085	25.3406	2.19125e-59	9.06901e-58	124.788
chr13:40613671	-4.09549	0.68189	-25.3406	2.19141e-59	9.06962e-58	124.787
chr21:42761307	3.42256	0.763232	25.3406	2.19155e-59	9.07013e-58	124.787
chr15:50466775	3.94963	-0.48128	25.3404	2.19361e-59	9.07863e-58	124.786
chr10:21508844	3.61049	0.81561	25.3404	2.19401e-59	9.08021e-58	124.786
chr22:36462245	3.98573	-0.766402	25.3402	2.19543e-59	9.08601e-58	124.786
chr3:13341739	2.32366	1.16037	25.3402	2.19564e-59	9.08685e-58	124.786
chr10:130834114	2.88866	1.56677	25.3401	2.19683e-59	9.09173e-58	124.785
chr7:24741793	3.25927	-1.78585	25.3399	2.19926e-59	9.10173e-58	124.784
chr3:196754786	3.81171	-1.50927	25.3399	2.19928e-59	9.10173e-58	124.784
chr1:206555706	3.05683	-0.897683	25.3398	2.20018e-59	9.10543e-58	124.783
chr4:72312353	3.07439	0.282683	25.3397	2.20132e-59	9.11007e-58	124.783
chr19:2343659	4.09512	1.34341	25.3395	2.20332e-59	9.11831e-58	124.782
chr2:128526656	3.45439	-0.177805	25.3395	2.20351e-59	9.11905e-58	124.782
chr11:1694541	2.44707	0.703659	25.3395	2.20415e-59	9.12164e-58	124.782
chr20:38646073	-2.71171	-0.965122	-25.3395	2.20418e-59	9.12168e-58	124.782
chr2:153475819	2.87366	0.461585	25.3395	2.20428e-59	9.12202e-58	124.782
chr5:758075	3.57305	-1.27116	25.3395	2.20428e-59	9.12202e-58	124.782
chr16:89114434	4.02854	-0.313659	25.3394	2.20523e-59	9.12588e-58	124.781
chr6:68652376	2.55049	1.40963	25.3394	2.20554e-59	9.1271e-58	124.781
chr13:114263829	-3.14378	1.33433	-25.3393	2.20567e-59	9.12761e-58	124.781
chr9:136423431	3.82134	1.34567	25.3393	2.20663e-59	9.13153e-58	124.781
chr3:184560945	1.79061	0.107012	25.3392	2.20701e-59	9.13302e-58	124.78
chr20:2748598	3.46341	-1.08049	25.3392	2.20732e-59	9.13426e-58	124.78
chr17:82871739	3.99098	0.542927	25.3392	2.20796e-59	9.13686e-58	124.78
chr14:100584726	2.82488	-1.305	25.3391	2.20912e-59	9.14161e-58	124.779
chr18:77088105	4.56829	-0.634146	25.339	2.20971e-59	9.14398e-58	124.779
chr1:15723368	3.01756	1.3178	25.3389	2.21075e-59	9.14822e-58	124.779
chr20:50277160	2.37634	2.1722	25.3389	2.21107e-59	9.14951e-58	124.779
chr1:14942687	2.52061	1.63616	25.3389	2.2112e-59	9.14999e-58	124.778
chr1:204457315	3.95829	-1.24183	25.3389	2.21129e-59	9.15032e-58	124.778
chr17:333166	3.5428	0.871402	25.3388	2.21172e-59	9.15203e-58	124.778
chr2:23616860	-4.08244	1.33707	-25.3387	2.21287e-59	9.15674e-58	124.778
chr7:25952880	4.03695	0.460549	25.3387	2.21326e-59	9.1583e-58	124.778
chr2:150472611	3.3339	-2.02037	25.3387	2.21341e-59	9.15884e-58	124.777
chr16:770196	3.95305	1.30262	25.3385	2.21523e-59	9.16634e-58	124.777
chr2:102227556	3.04817	-0.125793	25.3384	2.21663e-59	9.17209e-58	124.776
chr11:392075	4.76354	-0.455915	25.3383	2.21805e-59	9.17785e-58	124.775
chr6:44222917	2.49817	-1.15335	25.3383	2.21805e-59	9.17785e-58	124.775
chr7:6164625	3.78988	0.0931098	25.3381	2.2197e-59	9.18463e-58	124.775
chr6:11208467	4.09098	-0.619756	25.3381	2.21978e-59	9.1849e-58	124.775
chr4:44119274	3.14732	-0.124024	25.3381	2.21986e-59	9.18519e-58	124.775
chr19:3464082	4.14805	0.135976	25.338	2.22105e-59	9.19004e-58	124.774
chr1:38570250	3.88476	-2.32701	25.338	2.22189e-59	9.19346e-58	124.774
chr7:28643330	3.86927	-0.725	25.3379	2.2225e-59	9.19594e-58	124.773
chr9:134295566	4.10244	-1.2989	25.3379	2.22265e-59	9.19651e-58	124.773
chr12:7369560	2.73195	1.05915	25.3378	2.22389e-59	9.20157e-58	124.773
chr4:793491	2.70171	-1.01171	25.3378	2.22421e-59	9.20285e-58	124.773
chr7:157313863	2.94561	1.05232	25.3377	2.22502e-59	9.20615e-58	124.772
chr10:1050350	3.21537	-0.445122	25.3377	2.22526e-59	9.20709e-58	124.772
chr3:1118251	4.08476	-0.725183	25.3376	2.22612e-59	9.21057e-58	124.772
chr6:156840388	3.38207	-0.529573	25.3375	2.22705e-59	9.21437e-58	124.771
chr8:143460855	3.88134	1.26677	25.3374	2.2279e-59	9.21783e-58	124.771
chr17:67491345	3.4289	-1.40457	25.3374	2.22829e-59	9.2194e-58	124.771
chr14:50010439	2.76451	1.53909	25.3374	2.2284e-59	9.21979e-58	124.771
chr1:119391569	3.33439	1.47476	25.3374	2.2285e-59	9.22016e-58	124.771
chr17:74988823	3.20537	-0.924268	25.3374	2.22866e-59	9.22074e-58	124.771
chr1:112456073	4.25878	-0.140976	25.3374	2.22895e-59	9.2219e-58	124.77
chr2:175769358	3.84537	-0.97378	25.3373	2.22907e-59	9.22234e-58	124.77
chr10:62231047	2.89134	0.912134	25.3373	2.22914e-59	9.22258e-58	124.77
chr16:2516902	-3.44171	1.17061	-25.3373	2.22961e-59	9.22449e-58	124.77
chr12:3170748	2.8561	1.32073	25.3372	2.23069e-59	9.22887e-58	124.77
chr20:11268972	2.78305	1.93299	25.3372	2.23114e-59	9.2307e-58	124.769
chr10:14009508	-3.96683	-0.301463	-25.3372	2.23131e-59	9.23135e-58	124.769
chr1:99673007	2.39634	1.84341	25.3371	2.23194e-59	9.2339e-58	124.769
chr20:4855691	-3.56122	1.65573	-25.3371	2.23199e-59	9.23406e-58	124.769
chr6:11768248	3.06598	1.15335	25.3371	2.23226e-59	9.23511e-58	124.769
chr16:3499751	2.89024	-1.01451	25.337	2.2326e-59	9.23646e-58	124.769
chr1:23244125	3.07402	0.98311	25.337	2.23353e-59	9.24024e-58	124.768
chr11:126403069	4.02805	-0.611341	25.3369	2.23455e-59	9.2444e-58	124.768
chr3:100993429	3.76354	-1.60896	25.3368	2.23538e-59	9.24781e-58	124.768
chr5:120599764	2.8172	-0.55628	25.3367	2.23617e-59	9.25099e-58	124.767
chr11:68043001	2.36744	1.8825	25.3367	2.23727e-59	9.25549e-58	124.767
chr1:75521307	2.81878	-0.0539024	25.3366	2.23813e-59	9.25902e-58	124.766
chr2:62457496	3.16476	-2.11896	25.3365	2.23856e-59	9.26071e-58	124.766
chr13:43260254	3.3089	0.862012	25.3365	2.23895e-59	9.2623e-58	124.766
chr6:30926355	3.65634	1.15683	25.3365	2.23932e-59	9.26376e-58	124.766
chr10:6255844	3.54671	0.925427	25.3363	2.24133e-59	9.27203e-58	124.765
chr22:49352079	3.10512	0.768293	25.3363	2.2414e-59	9.27226e-58	124.765
chr16:85282585	2.68122	1.85927	25.3363	2.24143e-59	9.27231e-58	124.765
chr9:124595880	3.19341	0.148902	25.3363	2.2415e-59	9.27256e-58	124.765
chr19:10898665	4.51817	0.0983537	25.3363	2.24166e-59	9.27316e-58	124.765
chr10:73819775	-3.8428	1.78116	-25.3362	2.24221e-59	9.27538e-58	124.765
chr15:84657167	4.71061	-0.451524	25.3362	2.24247e-59	9.27642e-58	124.764
chr19:946156	2.83061	1.2286	25.3362	2.24304e-59	9.27868e-58	124.764
chr16:56587152	2.41537	1.8589	25.3362	2.24305e-59	9.27868e-58	124.764
chr1:102879627	3.80841	0.0160366	25.3361	2.24407e-59	9.28284e-58	124.764
chr14:69937602	3.11341	-1.16585	25.3361	2.24431e-59	9.28381e-58	124.764
chr14:102949971	-2.68963	1.42677	-25.336	2.24491e-59	9.28622e-58	124.763
chr4:2732238	-2.55463	1.93305	-25.336	2.2451e-59	9.28695e-58	124.763
chr19:3107336	4.40171	-0.766341	25.336	2.24519e-59	9.28728e-58	124.763
chr20:6054442	2.85244	-1.95183	25.3359	2.24608e-59	9.29089e-58	124.763
chr6:110270433	2.94329	1.66921	25.3359	2.24669e-59	9.29336e-58	124.763
chr1:13701108	-2.7789	-1.87591	-25.3358	2.24787e-59	9.2982e-58	124.762
chr19:45779387	-2.99122	-2.8661	-25.3357	2.248e-59	9.29868e-58	124.762
chr2:66686900	2.5561	0.400122	25.3356	2.24967e-59	9.30551e-58	124.761
chr17:19905737	-2.89927	1.45488	-25.3355	2.25061e-59	9.30937e-58	124.761
chr22:23768728	3.14634	-0.157073	25.3355	2.2509e-59	9.31052e-58	124.761
chr18:69469574	2.76902	0.252195	25.3355	2.25119e-59	9.31164e-58	124.761
chr7:1040986	4.4989	-0.699451	25.3354	2.25164e-59	9.31345e-58	124.76
chr7:73737612	3.67622	1.37396	25.3354	2.25181e-59	9.31409e-58	124.76
chr11:64059737	2.67378	1.03177	25.3354	2.2525e-59	9.31689e-58	124.76
chr22:50704426	3.56012	0.062378	25.3353	2.25274e-59	9.31785e-58	124.76
chr10:43204212	3.28451	-1.91165	25.3353	2.25351e-59	9.32095e-58	124.759
chr1:234816597	4.62659	-0.739512	25.3352	2.2543e-59	9.32419e-58	124.759
chr8:130426849	3.46561	0.273171	25.3352	2.25447e-59	9.32482e-58	124.759
chr17:3976967	-4.11	0.914634	-25.3352	2.25485e-59	9.32634e-58	124.759
chr2:241765108	2.8061	1.34402	25.3351	2.25513e-59	9.32745e-58	124.759
chr6:161304971	2.80146	0.876098	25.3351	2.25517e-59	9.32755e-58	124.759
chr10:86775266	2.91805	-1.8578	25.3351	2.25588e-59	9.33044e-58	124.758
chr1:202133323	-3.64305	1.44287	-25.335	2.25656e-59	9.33321e-58	124.758
chr11:1391870	-3.33732	0.948902	-25.335	2.25684e-59	9.33431e-58	124.758
chr12:81284241	3.07866	-1.66201	25.3349	2.25759e-59	9.33735e-58	124.758
chr2:218263828	2.83963	1.88152	25.3349	2.25812e-59	9.33947e-58	124.757
chr2:98376943	2.61402	2.22848	25.3347	2.26049e-59	9.34922e-58	124.756
chr19:45385776	-3.32329	-1.12616	-25.3346	2.26169e-59	9.35412e-58	124.756
chr5:2206704	-3.40695	0.55372	-25.3345	2.26227e-59	9.35649e-58	124.756
chr8:35861083	-3.52085	-0.958476	-25.3345	2.26232e-59	9.35663e-58	124.756
chr3:69785245	3.33951	1.51329	25.3344	2.26349e-59	9.36141e-58	124.755
chr9:98984108	2.65976	1.57305	25.3344	2.26363e-59	9.36193e-58	124.755
chr8:96644497	3.01463	0.619146	25.3344	2.26377e-59	9.36245e-58	124.755
chrX:153420664	3.29622	0.562012	25.3343	2.26514e-59	9.36809e-58	124.754
chr13:111184584	-3.18354	-0.284451	-25.3343	2.26531e-59	9.36871e-58	124.754
chr16:85394350	2.81341	1.42341	25.3341	2.26763e-59	9.37827e-58	124.753
chr13:42001699	2.88805	-1.83134	25.334	2.26898e-59	9.3838e-58	124.753
chr21:28633867	-3.41683	-1.44659	-25.3339	2.27019e-59	9.38873e-58	124.752
chr4:79964536	3.0878	0.503049	25.3338	2.27103e-59	9.39216e-58	124.752
chr14:59336882	2.84159	1.43591	25.3337	2.27239e-59	9.39772e-58	124.751
chr4:80190456	4.51537	-1.33012	25.3336	2.27374e-59	9.40325e-58	124.751
chr14:104346308	4.05171	-0.809756	25.3335	2.27427e-59	9.40537e-58	124.75
chr17:1457066	3.10195	-2.53549	25.3335	2.27497e-59	9.40822e-58	124.75
chr10:14572017	-2.80232	0.855549	-25.3335	2.27499e-59	9.40824e-58	124.75
chr10:97165502	2.48098	-0.0180488	25.3335	2.27501e-59	9.40826e-58	124.75
chr10:89301753	-2.68915	-2.14604	-25.3335	2.27518e-59	9.40893e-58	124.75
chr3:38493215	-3.21305	0.387378	-25.3334	2.27555e-59	9.41039e-58	124.75
chr11:64060566	3.82378	-1.11091	25.3333	2.27667e-59	9.415e-58	124.749
chr21:41763430	-3.5861	-0.984024	-25.3333	2.2774e-59	9.41795e-58	124.749
chr1:44261256	-3.89707	1.6322	-25.3333	2.27743e-59	9.41801e-58	124.749
chr1:61441928	3.38659	-0.570732	25.3333	2.27748e-59	9.41815e-58	124.749
chr16:29812945	3.38671	0.0655488	25.3332	2.27847e-59	9.4222e-58	124.748
chr13:51454916	3.62512	-1.19829	25.3332	2.27851e-59	9.42232e-58	124.748
chr17:42685241	4.25293	-0.600122	25.3331	2.27966e-59	9.427e-58	124.748
chr10:132497599	-3.73598	0.217134	-25.333	2.28071e-59	9.4313e-58	124.747
chr14:104785089	-2.67134	0.774451	-25.333	2.28104e-59	9.43262e-58	124.747
chr14:23078820	3.35817	-2.27372	25.3329	2.28157e-59	9.43473e-58	124.747
chr11:111978634	3.54171	-1.47244	25.3329	2.28235e-59	9.43791e-58	124.747
chr3:14571554	3.12085	-0.927866	25.3328	2.28266e-59	9.4391e-58	124.747
chr20:51798292	2.54427	1.9147	25.3328	2.28267e-59	9.4391e-58	124.747
chr7:114088220	3.78963	-0.445183	25.3328	2.28359e-59	9.44288e-58	124.746
chr2:28952960	-2.87841	-0.644817	-25.3328	2.28377e-59	9.44353e-58	124.746
chr17:81052461	4.00085	0.279695	25.3327	2.28387e-59	9.44389e-58	124.746
chr18:23102113	3.52902	0.308659	25.3327	2.28388e-59	9.44389e-58	124.746
chr11:61777343	-2.74524	-1.25726	-25.3327	2.28436e-59	9.44581e-58	124.746
chr9:134652939	2.75317	0.551951	25.3326	2.2862e-59	9.45336e-58	124.745
chr15:34585205	2.37207	1.28384	25.3325	2.28649e-59	9.45451e-58	124.745
chr9:109499268	3.48341	-1.35329	25.3324	2.28758e-59	9.45896e-58	124.744
chr4:121706865	3.80622	-2.08201	25.3322	2.28998e-59	9.46883e-58	124.743
chr11:71423784	-3.60841	0.379939	-25.3322	2.29001e-59	9.4689e-58	124.743
chr22:26757069	3.60232	-2.3253	25.3322	2.29104e-59	9.47312e-58	124.743
chr10:21406992	3.19354	-1.14482	25.3321	2.29113e-59	9.47341e-58	124.743
chr1:42929287	3.06463	1.89098	25.3321	2.29225e-59	9.478e-58	124.742
chr2:96946857	3.05378	0.522256	25.332	2.29305e-59	9.48125e-58	124.742
chr17:48587284	-3.07012	0.790793	-25.3319	2.29411e-59	9.48559e-58	124.742
chr7:139936466	2.66012	1.49006	25.3319	2.29453e-59	9.48727e-58	124.741
chr5:120466366	2.68451	1.30104	25.3318	2.29496e-59	9.48896e-58	124.741
chr1:175044189	3.41537	1.85951	25.3318	2.29534e-59	9.4905e-58	124.741
chr12:52849137	3.78585	-1.65707	25.3318	2.29553e-59	9.49121e-58	124.741
chr14:94771491	-2.7161	-1.70366	-25.3318	2.29588e-59	9.49262e-58	124.741
chr11:6405663	4.06939	-0.825305	25.3317	2.29649e-59	9.49506e-58	124.741
chr13:75402972	3.97915	-0.644939	25.3317	2.2967e-59	9.49588e-58	124.741
chr17:63275470	3.94073	-1.17268	25.3316	2.29772e-59	9.50004e-58	124.74
chr9:32989884	3.02927	2.16854	25.3316	2.29774e-59	9.50007e-58	124.74
chr11:2214566	2.27341	2.24988	25.3316	2.29811e-59	9.50156e-58	124.74
chr21:43603382	3.59122	-1.31805	25.3315	2.29845e-59	9.50292e-58	124.74
chr5:155117188	4.09341	-0.91378	25.3315	2.29927e-59	9.50622e-58	124.739
chr17:42685481	3.88683	-1.11707	25.3315	2.2995e-59	9.50713e-58	124.739
chr20:3800822	4.79756	-0.410854	25.3314	2.29983e-59	9.50843e-58	124.739
chr19:1221755	4.61976	-1.13183	25.3314	2.30065e-59	9.51178e-58	124.739
chr13:100423505	-3.66183	1.34738	-25.3313	2.30175e-59	9.51625e-58	124.738
chr2:119248036	-4.54829	2.04683	-25.3313	2.30182e-59	9.51651e-58	124.738
chr6:31066315	3.00293	-0.529634	25.3312	2.3025e-59	9.51926e-58	124.738
chr2:72199189	4.32732	-0.71122	25.3312	2.3026e-59	9.51961e-58	124.738
chr12:114700016	-3.95976	-0.320122	-25.3311	2.30435e-59	9.52673e-58	124.737
chr8:1769435	3.88354	-0.720549	25.3311	2.30435e-59	9.52673e-58	124.737
chr14:74942274	4.2611	-0.945671	25.331	2.30466e-59	9.52794e-58	124.737
chr17:81052467	4.28524	0.374817	25.331	2.30484e-59	9.52864e-58	124.737
chr18:2643197	2.87939	0.517744	25.331	2.30559e-59	9.53168e-58	124.737
chr12:120327915	2.63561	-1.00878	25.3309	2.3068e-59	9.53665e-58	124.736
chr1:228753880	-3.03598	0.121159	-25.3307	2.30814e-59	9.54211e-58	124.736
chr13:105655531	3.50146	-1.1472	25.3307	2.30872e-59	9.54446e-58	124.735
chr1:162367337	3.0672	0.794451	25.3306	2.31028e-59	9.55085e-58	124.735
chr7:136716672	3.17476	0.608963	25.3306	2.31037e-59	9.55115e-58	124.735
chr6:127452102	2.51061	1.57104	25.3306	2.31045e-59	9.55144e-58	124.735
chr13:110511664	2.79671	1.57201	25.3305	2.31128e-59	9.55481e-58	124.734
chr11:74546809	-3.86976	0.573171	-25.3305	2.31137e-59	9.55511e-58	124.734
chr9:121281517	3.69378	0.130061	25.3305	2.31142e-59	9.55527e-58	124.734
chr17:17810387	4.24183	-1.34884	25.3304	2.31184e-59	9.55694e-58	124.734
chr11:67311239	4.60646	-0.535549	25.3302	2.31479e-59	9.5691e-58	124.733
chr5:139752	3.08451	2.17323	25.3302	2.31514e-59	9.57048e-58	124.733
chr17:73065901	2.97756	0.423415	25.3301	2.31547e-59	9.57178e-58	124.732
chr3:14512318	2.42012	1.0114	25.33	2.3172e-59	9.5789e-58	124.732
chr20:36465477	4.11439	-1.33646	25.33	2.3173e-59	9.57922e-58	124.732
chr10:69930099	2.78915	0.247988	25.33	2.3175e-59	9.57999e-58	124.731
chr18:8801487	3.62622	-0.87372	25.33	2.31753e-59	9.58007e-58	124.731
chr18:46072704	3.49915	-0.254207	25.33	2.31757e-59	9.58019e-58	124.731
chr6:100447213	-4.12646	-0.506402	-25.33	2.31781e-59	9.58112e-58	124.731
chr17:35774237	3.04963	-1.13848	25.3299	2.31831e-59	9.58314e-58	124.731
chr7:29479380	3.21207	1.06201	25.3297	2.32109e-59	9.59455e-58	124.73
chr5:112203617	3.80963	-0.580305	25.3296	2.32168e-59	9.59695e-58	124.73
chr5:133967340	3.85805	-0.496341	25.3296	2.32175e-59	9.59719e-58	124.73
chr17:21283682	3.23024	-0.698049	25.3296	2.32258e-59	9.60054e-58	124.729
chr10:12242037	-3.69037	-0.810549	-25.3296	2.32267e-59	9.60086e-58	124.729
chr2:129812252	-2.59524	-2.05518	-25.3295	2.32344e-59	9.60398e-58	124.729
chr8:63968660	3.24671	0.489939	25.3294	2.3244e-59	9.60792e-58	124.729
chr3:188296120	3.52488	0.431341	25.3294	2.32453e-59	9.6084e-58	124.728
chr1:42931199	2.80659	-2.08671	25.3294	2.32463e-59	9.60875e-58	124.728
chr9:136533554	-3.95268	0.225854	-25.3294	2.32502e-59	9.61031e-58	124.728
chr2:217937576	-2.8272	-0.689329	-25.3292	2.32672e-59	9.61727e-58	124.728
chr1:205348270	2.78561	0.516951	25.3291	2.32805e-59	9.62269e-58	124.727
chr11:71489504	3.21378	0.757866	25.3291	2.32807e-59	9.62275e-58	124.727
chr21:26106850	3.33585	-1.9039	25.3291	2.32847e-59	9.62433e-58	124.727
chr17:7208252	3.3778	-0.632439	25.3291	2.32861e-59	9.62486e-58	124.727
chr6:167949271	4.37012	-0.96128	25.329	2.32983e-59	9.62982e-58	124.726
chr17:7853756	3.71244	0.561098	25.329	2.33e-59	9.63048e-58	124.726
chr11:102276963	2.67512	0.668537	25.329	2.33004e-59	9.63061e-58	124.726
chr7:44221718	2.65561	1.3972	25.3289	2.33067e-59	9.63312e-58	124.726
chr2:95296714	2.53439	0.739878	25.3289	2.33133e-59	9.63582e-58	124.726
chr5:132272526	3.83573	0.680671	25.3288	2.33211e-59	9.63898e-58	124.725
chr1:167079633	2.45305	1.3697	25.3287	2.33326e-59	9.64368e-58	124.725
chr6:47456054	3.69854	-0.593415	25.3287	2.33373e-59	9.64557e-58	124.725
chr22:40041209	-3.94573	0.188232	-25.3287	2.33379e-59	9.64575e-58	124.724
chr10:89224915	-3.08171	0.781951	-25.3286	2.33408e-59	9.64689e-58	124.724
chr10:73819818	-3.59585	1.87183	-25.3286	2.33481e-59	9.64983e-58	124.724
chr12:112353216	3.52537	0.651098	25.3285	2.33508e-59	9.65092e-58	124.724
chr22:20304296	3.78854	1.25366	25.3285	2.33605e-59	9.65485e-58	124.724
chr12:111248743	-3.04207	0.301768	-25.3284	2.33694e-59	9.65847e-58	124.723
chr11:19714932	3.42683	-1.82817	25.3283	2.33757e-59	9.66102e-58	124.723
chr2:27779556	-3.6972	0.797744	-25.3283	2.33834e-59	9.66416e-58	124.723
chr2:85681752	3.56085	0.0431098	25.3283	2.33865e-59	9.66538e-58	124.722
chr12:117146033	3.89683	0.429756	25.3283	2.3387e-59	9.66551e-58	124.722
chr4:32499426	3.15585	1.21683	25.3281	2.34079e-59	9.67409e-58	124.721
chr7:1450918	2.56915	0.712988	25.3281	2.3408e-59	9.67409e-58	124.721
chr10:22333853	3.29256	-1.24055	25.328	2.34217e-59	9.67968e-58	124.721
chr11:64440636	2.66463	1.23012	25.328	2.34236e-59	9.68042e-58	124.721
chr5:501795	-3.68854	0.797683	-25.3279	2.34279e-59	9.68214e-58	124.721
chr5:119332384	-3.74354	1.52604	-25.3279	2.34286e-59	9.68239e-58	124.721
chr10:91632546	2.98841	-1.8125	25.3279	2.34315e-59	9.68353e-58	124.72
chr6:25718112	3.71524	-0.782378	25.3278	2.344e-59	9.68697e-58	124.72
chr9:130465708	2.99329	0.387256	25.3278	2.34413e-59	9.68745e-58	124.72
chr2:71588678	-3.23024	-0.732439	-25.3278	2.34433e-59	9.68822e-58	124.72
chr1:2207465	3.11341	0.634512	25.3276	2.34711e-59	9.69964e-58	124.719
chr1:119392013	3.88037	-1.03274	25.3275	2.3478e-59	9.70244e-58	124.719
chr7:2567531	2.72878	0.480244	25.3275	2.34838e-59	9.70476e-58	124.718
chr15:91431144	3.62561	0.762805	25.3274	2.349e-59	9.7073e-58	124.718
chr18:7011279	3.60988	-0.561402	25.3273	2.35002e-59	9.71146e-58	124.718
chr1:175520468	-3.20061	-1.04604	-25.3272	2.35199e-59	9.71946e-58	124.717
chr2:132783201	2.91476	1.92482	25.3272	2.35199e-59	9.71946e-58	124.717
chr7:1450659	2.51646	1.98348	25.3272	2.35208e-59	9.71979e-58	124.717
chr6:167668270	3.35134	-0.437256	25.3271	2.35354e-59	9.72576e-58	124.716
chr3:105870308	-2.5861	1.53415	-25.3269	2.35539e-59	9.73336e-58	124.715
chr18:12656794	3.31195	-1.29146	25.3269	2.35542e-59	9.73342e-58	124.715
chr4:3763258	-3.55244	-0.0526829	-25.3269	2.35594e-59	9.73549e-58	124.715
chr2:46940228	3.52183	-1.75811	25.3268	2.35691e-59	9.73945e-58	124.715
chr2:128632640	3.00829	2.07963	25.3267	2.35745e-59	9.74161e-58	124.714
chr15:55589400	2.73915	2.05165	25.3267	2.35788e-59	9.74335e-58	124.714
chr17:1638545	-2.94512	-0.940122	-25.3266	2.35874e-59	9.74686e-58	124.714
chr2:26758438	4.42524	-1.27555	25.3266	2.35976e-59	9.751e-58	124.713
chr17:82005797	3.14085	-0.0129878	25.3265	2.36079e-59	9.75522e-58	124.713
chr6:116558328	3.59	0.47122	25.3265	2.36086e-59	9.75544e-58	124.713
chr22:23402135	4.2228	-1.10201	25.3264	2.36119e-59	9.75673e-58	124.713
chr10:21508720	3.94439	1.5178	25.3264	2.36122e-59	9.7568e-58	124.713
chr6:52517622	4.42817	-1.55396	25.3264	2.36127e-59	9.75695e-58	124.713
chr16:87611896	2.47061	0.257134	25.3264	2.3615e-59	9.75783e-58	124.713
chr17:19615082	2.68988	1.07457	25.3264	2.36151e-59	9.75783e-58	124.713
chr8:143772571	3.69549	-1.10079	25.3264	2.36211e-59	9.76026e-58	124.712
chr9:137078758	4.39024	-1.4639	25.3264	2.36221e-59	9.76058e-58	124.712
chr3:134312923	3.26634	-2.5839	25.3263	2.36264e-59	9.76234e-58	124.712
chr1:208217983	2.65732	0.659146	25.3263	2.36302e-59	9.76384e-58	124.712
chr18:32921536	3.62488	0.353171	25.3263	2.36337e-59	9.76521e-58	124.712
chr9:79878384	-3.81976	0.807561	-25.3261	2.36488e-59	9.77141e-58	124.711
chr1:212828050	3.35854	0.195122	25.3261	2.36528e-59	9.77301e-58	124.711
chr4:56288732	4.33171	-0.717317	25.3259	2.3685e-59	9.78623e-58	124.71
chr12:51840109	2.79329	-0.0812805	25.3258	2.36886e-59	9.78766e-58	124.71
chr8:139959081	2.71988	2.44982	25.3258	2.3692e-59	9.78902e-58	124.709
chr4:117088826	3.33341	0.0971951	25.3258	2.36922e-59	9.78904e-58	124.709
chr6:100167793	3.47598	-1.7703	25.3257	2.37e-59	9.7922e-58	124.709
chr9:89348194	3.99634	1.0811	25.3257	2.37059e-59	9.7946e-58	124.709
chr17:77261685	3.24671	0.543963	25.3256	2.37186e-59	9.79976e-58	124.708
chr16:49750994	2.35683	2.06195	25.3255	2.37242e-59	9.80203e-58	124.708
chr4:4385178	3.02805	-1.55488	25.3255	2.37261e-59	9.80277e-58	124.708
chr7:128872578	3.16951	-1.48195	25.3255	2.37314e-59	9.8049e-58	124.708
chrX:13023731	3.85756	0.991463	25.3254	2.37418e-59	9.80914e-58	124.707
chr4:80196866	3.07976	-1.92317	25.3254	2.37436e-59	9.80982e-58	124.707
chr12:6383326	3.14061	1.10201	25.3254	2.37438e-59	9.80984e-58	124.707
chr1:175221818	4.09341	-1.31841	25.3253	2.37507e-59	9.81265e-58	124.707
chr16:87954021	-3.63415	0.496829	-25.3253	2.37602e-59	9.81652e-58	124.707
chr2:45293352	2.55146	-1.79622	25.3252	2.3763e-59	9.81758e-58	124.706
chr6:10416853	4.28488	-1.25939	25.3252	2.37665e-59	9.81897e-58	124.706
chr12:53059374	2.22171	0.746951	25.325	2.37922e-59	9.82956e-58	124.705
chr1:17576014	2.68049	1.38183	25.3249	2.38005e-59	9.8329e-58	124.705
chr14:104690783	3.74415	0.35622	25.3248	2.38147e-59	9.83872e-58	124.704
chr1:227775550	4.54537	0.965854	25.3248	2.38193e-59	9.84057e-58	124.704
chr6:45949302	3.86073	-0.760488	25.3247	2.38299e-59	9.84487e-58	124.704
chr7:1544664	3.19671	-1.78177	25.3246	2.38378e-59	9.84808e-58	124.703
chr12:55741897	2.09793	0.943354	25.3246	2.38433e-59	9.85032e-58	124.703
chr5:1517942	3.37732	0.260488	25.3245	2.38509e-59	9.85339e-58	124.703
chr17:28841941	3.19	-1.26939	25.3245	2.3859e-59	9.85668e-58	124.702
chr1:36100558	2.70878	0.727439	25.3245	2.38606e-59	9.85726e-58	124.702
chr9:125421689	2.44768	0.910183	25.3243	2.38751e-59	9.86323e-58	124.702
chr5:44807439	4.03537	-0.55622	25.3243	2.38838e-59	9.86676e-58	124.701
chr18:12516436	2.07427	0.880427	25.3243	2.38858e-59	9.86749e-58	124.701
chr2:3257553	4.45915	0.519695	25.3242	2.38869e-59	9.86792e-58	124.701
chr1:14980967	3.57512	0.496463	25.3242	2.38922e-59	9.87002e-58	124.701
chr11:62882956	2.32841	-0.762744	25.3242	2.38939e-59	9.87069e-58	124.701
chr2:64361052	2.71439	1.74061	25.3242	2.38969e-59	9.87186e-58	124.701
chr10:3500775	4.20183	-0.986646	25.3241	2.39036e-59	9.87459e-58	124.701
chr22:44698935	2.85085	-2.51396	25.3241	2.39048e-59	9.87501e-58	124.7
chr1:224245446	-3.34829	-0.225976	-25.3241	2.39051e-59	9.87506e-58	124.7
chr4:73599471	4.50085	-1.03567	25.3241	2.39071e-59	9.87584e-58	124.7
chr4:41455602	3.2972	0.148963	25.3241	2.39105e-59	9.87719e-58	124.7
chr14:103712885	3.90073	-0.910122	25.324	2.39131e-59	9.87821e-58	124.7
chr11:117663969	-2.93695	-1.52787	-25.324	2.39141e-59	9.87857e-58	124.7
chr3:9679880	4.11451	-0.845427	25.324	2.39176e-59	9.87994e-58	124.7
chr5:132228843	2.95195	1.65037	25.324	2.39192e-59	9.88054e-58	124.7
chr6:43627562	2.90671	1.80616	25.3239	2.39345e-59	9.88681e-58	124.699
chr6:149477836	3.71537	1.01659	25.3238	2.39406e-59	9.88929e-58	124.699
chr5:56112587	3.81024	-0.742439	25.3238	2.39412e-59	9.88944e-58	124.699
chr3:71755228	3.84622	-0.541402	25.3236	2.39643e-59	9.89895e-58	124.698
chr2:236158495	2.78634	0.65939	25.3236	2.3965e-59	9.89916e-58	124.698
chr6:44728326	2.70744	0.735061	25.3234	2.39924e-59	9.91045e-58	124.697
chr16:67844614	3.83098	-0.756829	25.3234	2.39973e-59	9.91238e-58	124.697
chr8:37786482	3.9389	-2.00201	25.3234	2.39989e-59	9.91302e-58	124.697
chr15:70644012	3.77939	-0.923841	25.3232	2.40136e-59	9.919e-58	124.696
chr10:29069185	2.44598	0.417988	25.3232	2.40234e-59	9.92299e-58	124.696
chr13:113090241	3.09744	0.835183	25.3231	2.40326e-59	9.92675e-58	124.695
chr16:15933118	-2.85951	-1.11488	-25.3231	2.40375e-59	9.92871e-58	124.695
chr9:137612924	2.81085	0.679939	25.323	2.40423e-59	9.93063e-58	124.695
chr11:113553397	3.69085	-1.27262	25.3229	2.40528e-59	9.93491e-58	124.694
chr10:112373899	-3.12659	1.68744	-25.3228	2.40687e-59	9.94143e-58	124.694
chr22:37983205	3.34659	0.53378	25.3228	2.4071e-59	9.94233e-58	124.694
chr19:33292958	-2.85622	-1.65018	-25.3228	2.40751e-59	9.94395e-58	124.693
chr1:246775302	2.79768	1.06018	25.3227	2.40821e-59	9.94676e-58	124.693
chr15:41921306	4.01183	-1.28067	25.3226	2.4093e-59	9.95123e-58	124.693
chr8:22560802	2.16695	0.925671	25.3226	2.40954e-59	9.95214e-58	124.693
chr10:73852948	3.07549	1.1725	25.3226	2.40994e-59	9.95373e-58	124.692
chr11:125454303	2.39793	1.8475	25.3225	2.41101e-59	9.95811e-58	124.692
chr15:92672331	3.0478	1.03768	25.3224	2.41154e-59	9.96021e-58	124.692
chr2:85785596	-3.46061	-0.392622	-25.3224	2.41215e-59	9.96265e-58	124.691
chr10:126461451	2.48768	1.61287	25.3224	2.41215e-59	9.96265e-58	124.691
chr19:1584871	2.8728	1.10226	25.3222	2.41442e-59	9.97195e-58	124.691
chr17:18006957	3.88561	-0.748902	25.3221	2.41589e-59	9.97798e-58	124.69
chr20:25389432	4.005	-1.50555	25.3219	2.41803e-59	9.98675e-58	124.689
chr5:149725135	-3.43671	0.00932927	-25.3219	2.41812e-59	9.98707e-58	124.689
chr1:203286599	-4.24817	-0.387256	-25.3219	2.41907e-59	9.9909e-58	124.689
chr1:3188758	-3.17146	0.108049	-25.3218	2.41964e-59	9.99322e-58	124.688
chr1:212518815	3.75634	-1.43524	25.3218	2.41988e-59	9.99413e-58	124.688
chr11:4081739	3.16402	1.77323	25.3218	2.42003e-59	9.99471e-58	124.688
chr11:1863652	2.94122	-2.89378	25.3218	2.42005e-59	9.99473e-58	124.688
chr1:173917873	3.13683	0.96378	25.3218	2.42015e-59	9.99507e-58	124.688
chr17:3891585	2.98146	0.668049	25.3218	2.42021e-59	9.99526e-58	124.688
chr11:2171956	3.10646	-0.627378	25.3217	2.42091e-59	9.99812e-58	124.688
chr4:183173722	3.20012	1.02213	25.3217	2.42096e-59	9.99825e-58	124.688
chr6:30781889	-3.69683	-0.372195	-25.3217	2.42159e-59	1.00008e-57	124.688
chr15:67030954	2.58305	-1.03896	25.3216	2.42182e-59	1.00017e-57	124.687
chr5:1154862	2.53683	2.12537	25.3215	2.42344e-59	1.00083e-57	124.687
chr7:2439050	4.22378	-0.864329	25.3215	2.42399e-59	1.00105e-57	124.687
chr1:1130858	3.99171	-0.210854	25.3215	2.42423e-59	1.00114e-57	124.686
chr10:76282427	-3.44585	0.720854	-25.3214	2.42515e-59	1.00152e-57	124.686
chr10:132867363	2.92146	1.5272	25.3212	2.42733e-59	1.00242e-57	124.685
chr7:158977929	3.45024	-0.146341	25.3212	2.42786e-59	1.00263e-57	124.685
chr13:28477470	3.35061	-0.305427	25.3212	2.42792e-59	1.00265e-57	124.685
chr4:105128795	2.50671	1.68616	25.3212	2.42803e-59	1.00269e-57	124.685
chr16:85310008	-3.65317	0.0285366	-25.3211	2.42909e-59	1.00312e-57	124.684
chr7:6163493	4.60524	0.565549	25.3211	2.4291e-59	1.00312e-57	124.684
chr10:35563573	2.56549	-1.39933	25.321	2.42946e-59	1.00326e-57	124.684
chr14:105156032	3.72476	0.498476	25.3209	2.43109e-59	1.00392e-57	124.684
chr6:39294284	3.10098	-0.117561	25.3209	2.4312e-59	1.00397e-57	124.684
chr17:9969105	4.12451	-1.26482	25.3209	2.43128e-59	1.00399e-57	124.684
chr4:2260550	3.50829	-1.57488	25.3208	2.43194e-59	1.00426e-57	124.683
chr5:54624875	-4.39646	0.66372	-25.3206	2.43531e-59	1.00564e-57	124.682
chr20:49699515	3.20256	-1.69128	25.3205	2.43682e-59	1.00626e-57	124.681
chr2:74674337	2.63451	1.32762	25.3203	2.4387e-59	1.00703e-57	124.681
chr3:43692338	-4.2128	0.649451	-25.3202	2.43975e-59	1.00746e-57	124.68
chr16:2207691	2.79915	-1.17067	25.3202	2.44034e-59	1.0077e-57	124.68
chr4:8506905	3.30768	-0.936768	25.3202	2.44065e-59	1.00782e-57	124.68
chr10:75405928	3.44951	-1.51963	25.3201	2.44162e-59	1.00821e-57	124.679
chr6:100448178	-4.07402	-0.207866	-25.3201	2.4422e-59	1.00845e-57	124.679
chr19:718393	2.60854	-0.57	25.32	2.44281e-59	1.00869e-57	124.679
chr4:8044765	-3.25244	0.881463	-25.3199	2.44373e-59	1.00907e-57	124.678
chr1:2535707	3.14671	-0.294451	25.3199	2.44475e-59	1.00948e-57	124.678
chr8:105317521	2.5122	1.69963	25.3198	2.44509e-59	1.00962e-57	124.678
chr1:203601270	2.90012	-0.883232	25.3197	2.44675e-59	1.0103e-57	124.677
chr11:110130797	4.18256	-1.11896	25.3195	2.44915e-59	1.01128e-57	124.676
chr6:152381229	4.21744	-1.39055	25.3195	2.44918e-59	1.01129e-57	124.676
chr8:21142989	3.67841	-0.805183	25.3195	2.44982e-59	1.01155e-57	124.676
chr4:56308623	2.55646	1.88555	25.3193	2.45202e-59	1.01245e-57	124.675
chr22:42440053	-3.16439	0.924634	-25.3192	2.45277e-59	1.01275e-57	124.675
chr4:145732212	2.97354	0.200305	25.3192	2.45333e-59	1.01298e-57	124.675
chr2:98179621	4.45085	0.208476	25.3191	2.4539e-59	1.01321e-57	124.674
chr21:43729560	3.02561	1.71268	25.3191	2.45466e-59	1.01351e-57	124.674
chr8:119767973	-2.40049	-0.132195	-25.3191	2.45501e-59	1.01365e-57	124.674
chr12:51822049	-2.50671	-1.23957	-25.319	2.45518e-59	1.01372e-57	124.674
chr11:68652492	2.81695	1.2836	25.319	2.45628e-59	1.01416e-57	124.673
chr17:30238976	2.28439	0.165244	25.3189	2.45679e-59	1.01437e-57	124.673
chr19:5692509	2.69927	-0.70561	25.3189	2.45709e-59	1.01449e-57	124.673
chr4:107826917	4.17561	-1.08573	25.3189	2.45766e-59	1.01472e-57	124.673
chr12:116978024	3.18012	1.04518	25.3188	2.45832e-59	1.01498e-57	124.673
chr13:36125693	2.87329	1.63689	25.3185	2.46284e-59	1.01684e-57	124.671
chr19:1047227	-4.15634	0.512805	-25.3184	2.46363e-59	1.01716e-57	124.67
chr19:14031389	2.50732	0.27939	25.3183	2.46469e-59	1.01759e-57	124.67
chr4:48507913	2.78646	1.92055	25.3183	2.4647e-59	1.01759e-57	124.67
chr14:99412236	4.15902	-0.911829	25.3182	2.46592e-59	1.01809e-57	124.669
chr15:98900101	3.93805	-1.13512	25.3182	2.46642e-59	1.01829e-57	124.669
chr1:3142333	-2.23805	0.376585	-25.3181	2.4669e-59	1.01848e-57	124.669
chr11:59809887	3.31427	-1.4547	25.3181	2.46697e-59	1.0185e-57	124.669
chr1:31670475	-2.49073	-3.01098	-25.318	2.46923e-59	1.01943e-57	124.668
chr17:45405955	4.64671	-0.479817	25.3178	2.47149e-59	1.02036e-57	124.667
chr22:36285310	2.90829	1.57537	25.3177	2.47241e-59	1.02073e-57	124.667
chr9:107733755	2.85878	1.41866	25.3177	2.47292e-59	1.02094e-57	124.667
chr7:151023781	3.28268	-1.40634	25.3177	2.47307e-59	1.021e-57	124.667
chr9:127952140	3.87927	-1.57098	25.3176	2.47347e-59	1.02116e-57	124.666
chr1:10031807	3.8239	-0.677805	25.3175	2.47557e-59	1.02201e-57	124.666
chr6:56492942	2.87402	1.58457	25.3174	2.47721e-59	1.02269e-57	124.665
chr5:2278982	3.86012	1.24226	25.3171	2.48026e-59	1.02394e-57	124.664
chr1:3600691	3.08805	-0.253902	25.3171	2.48056e-59	1.02406e-57	124.663
chr7:986747	2.75756	1.06512	25.3171	2.48077e-59	1.02414e-57	124.663
chr20:37383596	4.05585	-0.838415	25.3171	2.48108e-59	1.02426e-57	124.663
chr11:5605503	4.25171	1.15	25.317	2.48201e-59	1.02464e-57	124.663
chr9:133354734	1.99159	1.26043	25.3169	2.48289e-59	1.02499e-57	124.663
chr4:2805397	-2.93768	0.816768	-25.3168	2.48403e-59	1.02546e-57	124.662
chr5:149406018	2.64976	1.71549	25.3168	2.48425e-59	1.02554e-57	124.662
chr16:75222431	2.99512	0.94939	25.3168	2.48502e-59	1.02585e-57	124.662
chr2:127932753	-3.05024	-1.20817	-25.3167	2.48598e-59	1.02625e-57	124.661
chr19:49860620	3.92354	-0.363963	25.3166	2.48658e-59	1.02649e-57	124.661
chr3:14847767	3.21988	0.62372	25.3166	2.48684e-59	1.02659e-57	124.661
chr6:11213435	3.59537	0.0145122	25.3165	2.4888e-59	1.02739e-57	124.66
chr1:2413723	2.82793	-0.331524	25.3164	2.48943e-59	1.02765e-57	124.66
chr6:138682937	3.77354	0.282256	25.3163	2.49069e-59	1.02816e-57	124.659
chr15:64884153	3.0778	-2.56476	25.3163	2.49162e-59	1.02854e-57	124.659
chr12:55956699	2.91463	0.538537	25.3162	2.49234e-59	1.02883e-57	124.659
chr19:35754043	2.75732	1.62037	25.3162	2.49238e-59	1.02884e-57	124.659
chr1:227891493	3.1722	1.48549	25.3162	2.49286e-59	1.02903e-57	124.659
chr17:71633471	3.88024	-1.55024	25.3162	2.49288e-59	1.02903e-57	124.659
chr1:230899929	3.92805	0.646341	25.3161	2.49377e-59	1.02939e-57	124.658
chr12:113110439	2.59549	0.34372	25.316	2.49447e-59	1.02968e-57	124.658
chr9:127809424	4.39415	-0.958659	25.316	2.49535e-59	1.03003e-57	124.658
chr15:22963903	2.35573	1.21591	25.3159	2.49628e-59	1.03041e-57	124.657
chr22:39626005	2.56317	1.44915	25.3159	2.49632e-59	1.03042e-57	124.657
chr5:127292130	2.1011	1.39372	25.3159	2.49652e-59	1.0305e-57	124.657
chr6:35058321	-2.63695	-0.464329	-25.3159	2.49683e-59	1.03062e-57	124.657
chr13:23695465	3.09317	-0.184634	25.3159	2.49684e-59	1.03062e-57	124.657
chr1:115098983	-3.92232	0.400061	-25.3158	2.49822e-59	1.03118e-57	124.656
chr10:70753962	2.85866	0.47189	25.3157	2.49871e-59	1.03138e-57	124.656
chr12:123959019	3.59085	0.0231098	25.3157	2.4991e-59	1.03153e-57	124.656
chr17:81924141	-2.94841	-1.60994	-25.3156	2.49991e-59	1.03186e-57	124.656
chr4:8044820	-3.47646	0.636037	-25.3156	2.50022e-59	1.03198e-57	124.656
chr7:143287753	3.24598	1.87982	25.3156	2.50091e-59	1.03226e-57	124.655
chr5:169702404	4.58244	-0.315366	25.3155	2.50106e-59	1.03232e-57	124.655
chr5:91119364	3.30098	0.772195	25.3155	2.50162e-59	1.03254e-57	124.655
chr2:132417104	3.85134	-1.30811	25.3155	2.50216e-59	1.03276e-57	124.655
chr2:72261283	2.7889	0.835305	25.3154	2.50335e-59	1.03325e-57	124.654
chr12:95084077	3.98951	-0.546463	25.3153	2.50366e-59	1.03336e-57	124.654
chr8:22265967	3.0689	0.892256	25.3152	2.50539e-59	1.03407e-57	124.654
chr2:120779751	3.68463	-0.871829	25.3152	2.50624e-59	1.03442e-57	124.653
chr1:2242134	-3.69195	0.270488	-25.3151	2.50647e-59	1.03451e-57	124.653
chr1:201190628	2.66024	0.407805	25.3151	2.50751e-59	1.03493e-57	124.653
chr4:37730270	2.68841	1.69079	25.315	2.50787e-59	1.03507e-57	124.653
chr10:110499531	2.90244	-2.36354	25.315	2.50791e-59	1.03508e-57	124.653
chr1:16978580	4.02878	0.572439	25.315	2.50868e-59	1.03539e-57	124.652
chr2:240995767	-3.39732	0.402317	-25.315	2.50882e-59	1.03545e-57	124.652
chr11:2776922	2.66805	1.85585	25.3149	2.50943e-59	1.03569e-57	124.652
chr2:74428692	2.42695	0.182256	25.3149	2.51005e-59	1.03594e-57	124.652
chr22:37984308	3.66549	0.624573	25.3148	2.51049e-59	1.03612e-57	124.651
chr10:77806861	3.00122	1.01451	25.3147	2.51185e-59	1.03667e-57	124.651
chr20:62935703	2.61817	2.01933	25.3147	2.51215e-59	1.03679e-57	124.651
chr3:171388722	-3.53695	-0.525427	-25.3147	2.51287e-59	1.03708e-57	124.651
chr2:182866092	3.7022	-2.1272	25.3146	2.51363e-59	1.03739e-57	124.65
chr15:60841369	4.60695	-0.80689	25.3145	2.51534e-59	1.03809e-57	124.65
chr18:46072692	3.45293	-1.15512	25.3143	2.51701e-59	1.03877e-57	124.649
chr8:143367745	-2.87366	1.57305	-25.3143	2.51753e-59	1.03898e-57	124.649
chr1:25775534	2.80256	-1.5703	25.3142	2.51895e-59	1.03956e-57	124.648
chr16:86219881	3.0928	-0.00530488	25.3141	2.51956e-59	1.03981e-57	124.648
chr18:58819334	-2.54256	-1.9297	-25.3141	2.51958e-59	1.03981e-57	124.648
chr1:59477507	3.94902	0.459024	25.3141	2.52056e-59	1.04021e-57	124.647
chr2:240575140	4.70598	-0.0460366	25.314	2.52146e-59	1.04057e-57	124.647
chr7:128042525	3.95951	-0.105366	25.3137	2.52548e-59	1.04222e-57	124.646
chr17:61581295	2.98671	-1.41884	25.3137	2.52599e-59	1.04243e-57	124.645
chr11:459952	2.72463	1.51988	25.3136	2.52659e-59	1.04267e-57	124.645
chr16:24844840	2.84134	0.868476	25.3136	2.52672e-59	1.04272e-57	124.645
chr22:20522901	3.76476	-0.936768	25.3136	2.52716e-59	1.04289e-57	124.645
chr1:177946480	2.75146	-0.821829	25.3136	2.52725e-59	1.04293e-57	124.645
chr8:2044172	-3.07402	-0.153598	-25.3135	2.52826e-59	1.04334e-57	124.644
chr9:72434038	4.11988	-1.0425	25.3134	2.52922e-59	1.04372e-57	124.644
chr8:51453554	3.60683	-0.0314634	25.3132	2.53196e-59	1.04485e-57	124.643
chr14:96252479	2.48622	2.19482	25.3132	2.53262e-59	1.04512e-57	124.643
chr10:8059402	4.495	-1.06713	25.3131	2.53414e-59	1.04573e-57	124.642
chr11:120099958	2.51183	0.34811	25.313	2.53428e-59	1.04579e-57	124.642
chr2:127631328	2.55866	1.28982	25.313	2.53463e-59	1.04593e-57	124.642
chr6:170111890	2.84378	1.34348	25.313	2.53469e-59	1.04594e-57	124.642
chr7:150389081	-2.86366	0.388293	-25.3129	2.53594e-59	1.04645e-57	124.641
chr4:182448044	2.35573	-2.89299	25.3128	2.53713e-59	1.04694e-57	124.641
chr22:32532739	4.16134	-1.57152	25.3128	2.53727e-59	1.04699e-57	124.641
chr10:58326949	3.70159	-0.703476	25.3128	2.53757e-59	1.04711e-57	124.641
chr5:10070196	2.58939	0.792012	25.3128	2.53788e-59	1.04723e-57	124.641
chr8:124010512	3.11305	0.600915	25.3127	2.53842e-59	1.04745e-57	124.64
chr9:136946118	4.5228	-1.11287	25.3126	2.53991e-59	1.04805e-57	124.64
chr7:142110289	4.11366	-0.493171	25.3126	2.54069e-59	1.04837e-57	124.64
chr12:121487371	2.59268	0.964268	25.3126	2.5407e-59	1.04837e-57	124.64
chr1:230057765	2.75549	-0.488963	25.3124	2.54234e-59	1.04904e-57	124.639
chr16:88062932	3.26549	1.45372	25.3124	2.54294e-59	1.04928e-57	124.639
chr8:41301157	3.17951	-0.918659	25.3124	2.543e-59	1.0493e-57	124.639
chr21:44957548	2.56671	2.08067	25.3124	2.54339e-59	1.04945e-57	124.638
chr2:231927678	3.70732	-0.41939	25.3123	2.54447e-59	1.04989e-57	124.638
chr8:143380737	2.48866	1.38799	25.3123	2.54467e-59	1.04997e-57	124.638
chr8:61582553	-3.89232	0.421524	-25.3122	2.54527e-59	1.05021e-57	124.638
chr20:37408907	3.65671	-1.4125	25.3122	2.54568e-59	1.05037e-57	124.638
chr9:16727871	2.82524	-2.04494	25.3122	2.54587e-59	1.05044e-57	124.638
chr3:41233385	2.33524	1.77738	25.3121	2.54712e-59	1.05095e-57	124.637
chr3:81762170	2.69354	0.467256	25.3121	2.54713e-59	1.05095e-57	124.637
chr9:134357494	3.20207	-2.07409	25.3121	2.5475e-59	1.0511e-57	124.637
chr10:70324893	-3.08878	1.51768	-25.3119	2.54947e-59	1.05191e-57	124.636
chr12:47033433	3.06866	1.07299	25.3117	2.55194e-59	1.05292e-57	124.635
chr16:81657319	3.50878	0.30122	25.3117	2.55251e-59	1.05315e-57	124.635
chr16:398137	3.91183	-0.3525	25.3116	2.55348e-59	1.05354e-57	124.635
chr1:2135111	4.54195	-1.39598	25.3116	2.55368e-59	1.05362e-57	124.634
chr6:100467636	-4.02707	-0.785488	-25.3116	2.55377e-59	1.05365e-57	124.634
chr9:129452879	2.99963	1.3214	25.3115	2.55527e-59	1.05426e-57	124.634
chr2:189110285	3.26756	0.240732	25.3114	2.55585e-59	1.05449e-57	124.634
chr1:147171345	2.85744	-2.54652	25.3114	2.55628e-59	1.05467e-57	124.633
chr1:153568428	3.5861	-2.02012	25.3112	2.55848e-59	1.05557e-57	124.633
chrX:40262459	3.65134	0.302744	25.3112	2.55875e-59	1.05567e-57	124.632
chr10:599110	3.03659	1.56244	25.3112	2.55898e-59	1.05576e-57	124.632
chr3:187947203	-2.91268	-0.351829	-25.3112	2.55931e-59	1.05589e-57	124.632
chr3:56776330	2.82341	-0.217927	25.3112	2.55936e-59	1.0559e-57	124.632
chr11:47577839	3.45329	0.735793	25.3111	2.55987e-59	1.05611e-57	124.632
chr11:35945017	4.29012	-0.681646	25.3111	2.55989e-59	1.05611e-57	124.632
chr17:50469516	-3.12732	-0.683415	-25.3111	2.56027e-59	1.05626e-57	124.632
chr10:77872340	-3.68134	2.0586	-25.311	2.56218e-59	1.05704e-57	124.631
chr1:39104952	3.8172	-2.44043	25.3109	2.56253e-59	1.05718e-57	124.631
chr1:51303385	2.78512	0.781707	25.3109	2.56259e-59	1.0572e-57	124.631
chr11:47966803	2.98707	0.966707	25.3109	2.56262e-59	1.05721e-57	124.631
chr10:486346	3.86341	0.102805	25.3109	2.56275e-59	1.05725e-57	124.631
chr17:7038213	2.76305	0.402256	25.3109	2.56372e-59	1.05765e-57	124.631
chr5:154729149	-3.54524	1.04384	-25.3108	2.56424e-59	1.05785e-57	124.63
chr19:4915388	3.03634	-1.76268	25.3108	2.56482e-59	1.05809e-57	124.63
chr8:17362303	2.59805	2.34183	25.3107	2.5654e-59	1.05832e-57	124.63
chr5:73388081	-3.80122	0.107683	-25.3107	2.56589e-59	1.05852e-57	124.63
chr1:204830817	3.31878	-1.41183	25.3107	2.56606e-59	1.05858e-57	124.63
chr17:7853757	3.70171	0.452927	25.3107	2.56626e-59	1.05866e-57	124.63
chr3:195209847	3.15573	1.42567	25.3106	2.56653e-59	1.05876e-57	124.629
chr1:43006770	2.94756	0.785488	25.3106	2.56752e-59	1.05917e-57	124.629
chr3:38133833	4.33756	-1.11366	25.3106	2.56766e-59	1.05922e-57	124.629
chr11:636152	2.82293	0.929024	25.3105	2.56794e-59	1.05933e-57	124.629
chr6:90459086	2.95451	0.443354	25.3105	2.56857e-59	1.05958e-57	124.629
chr4:7281508	3.27915	1.0297	25.3105	2.56868e-59	1.05962e-57	124.629
chr5:168428124	2.51341	1.46451	25.3104	2.56955e-59	1.05997e-57	124.628
chr9:131093670	3.41329	-0.943232	25.3104	2.5702e-59	1.06023e-57	124.628
chr6:90478540	2.52439	1.35695	25.3103	2.57072e-59	1.06044e-57	124.628
chr6:169810850	3.18268	0.877683	25.3103	2.57139e-59	1.06071e-57	124.628
chr13:98826097	-2.62695	1.78165	-25.3103	2.57182e-59	1.06088e-57	124.627
chr10:92695767	3.56854	-1.69	25.3102	2.57205e-59	1.06097e-57	124.627
chr1:27351173	4.75915	-1.15726	25.3102	2.57256e-59	1.06118e-57	124.627
chr4:55865547	4.30049	-0.726585	25.3102	2.57294e-59	1.06132e-57	124.627
chr9:131289795	2.37183	-0.731037	25.3101	2.57401e-59	1.06176e-57	124.627
chr8:142681506	2.7028	1.03994	25.3101	2.57435e-59	1.06189e-57	124.626
chr3:64268435	3.73793	-0.350671	25.31	2.57587e-59	1.06251e-57	124.626
chr21:46563390	-3.5939	0.786341	-25.3099	2.57643e-59	1.06274e-57	124.626
chr1:175876753	3.00476	1.98909	25.3098	2.57802e-59	1.06339e-57	124.625
chr17:80198378	4.19268	-1.11476	25.3098	2.57818e-59	1.06345e-57	124.625
chr3:66037218	3.84573	-0.256159	25.3098	2.57828e-59	1.06348e-57	124.625
chr9:124595965	2.9339	0.641829	25.3098	2.57855e-59	1.06359e-57	124.625
chr3:195209855	2.97305	1.73933	25.3098	2.5786e-59	1.06361e-57	124.625
chr14:55241086	3.28573	-1.84982	25.3096	2.5811e-59	1.06463e-57	124.624
chr20:26165240	3.81976	-0.957805	25.3096	2.58123e-59	1.06468e-57	124.624
chr11:73265815	3.20659	0.550244	25.3095	2.58167e-59	1.06485e-57	124.624
chr17:57811093	-2.5911	-2.43604	-25.3095	2.58212e-59	1.06503e-57	124.623
chr17:81579927	2.84207	1.6186	25.3095	2.5825e-59	1.06518e-57	124.623
chr6:151056368	2.99695	1.56274	25.3095	2.58252e-59	1.06518e-57	124.623
chr9:456548	4.14549	-1.69006	25.3095	2.58274e-59	1.06526e-57	124.623
chr18:46842765	3.31732	1.16902	25.3095	2.58284e-59	1.0653e-57	124.623
chr4:78437345	4.85561	0.884146	25.3094	2.5835e-59	1.06557e-57	124.623
chr4:80333138	3.29329	0.506646	25.3092	2.58562e-59	1.06644e-57	124.622
chr1:1985414	3.5289	-0.827744	25.3091	2.58762e-59	1.06725e-57	124.621
chr16:11550912	-4.20829	0.31122	-25.3091	2.58796e-59	1.06739e-57	124.621
chr21:45476312	2.85476	0.93311	25.309	2.58868e-59	1.06768e-57	124.621
chr6:166465799	2.79463	1.6572	25.309	2.58902e-59	1.06781e-57	124.621
chr17:904260	-3.44866	1.1675	-25.309	2.58905e-59	1.06782e-57	124.621
chr1:10639451	3.22451	-0.175549	25.309	2.58957e-59	1.06802e-57	124.62
chr14:24881850	3.46805	1.53768	25.309	2.58957e-59	1.06802e-57	124.62
chr1:9593413	-2.69927	1.56744	-25.3089	2.5906e-59	1.06844e-57	124.62
chr17:42685154	4.77134	0.0662805	25.3089	2.59078e-59	1.06851e-57	124.62
chr1:43058332	4.70293	-0.641463	25.3089	2.59086e-59	1.06853e-57	124.62
chr14:34554751	4.18256	-1.11482	25.3088	2.59112e-59	1.06863e-57	124.62
chr2:46698193	2.66073	0.282317	25.3088	2.59123e-59	1.06867e-57	124.62
chr8:142579031	2.88207	-0.244207	25.3088	2.59234e-59	1.06913e-57	124.619
chr10:124613283	2.96098	0.282683	25.3087	2.59245e-59	1.06916e-57	124.619
chr2:28610774	3.72951	-1.90561	25.3084	2.59702e-59	1.07104e-57	124.618
chr19:45386041	-3.03707	-2.4239	-25.3083	2.59809e-59	1.07148e-57	124.617
chr5:177448640	2.36829	1.93805	25.3082	2.59974e-59	1.07215e-57	124.617
chr11:19714931	3.67683	-1.82707	25.3081	2.60169e-59	1.07295e-57	124.616
chr19:40331376	3.67463	0.604878	25.308	2.60225e-59	1.07318e-57	124.616
chr3:195870537	3.81244	1.54659	25.3077	2.60661e-59	1.07497e-57	124.614
chr13:99892493	3.13805	0.295732	25.3077	2.60719e-59	1.0752e-57	124.614
chr3:13497545	3.38427	-1.15994	25.3075	2.60893e-59	1.07591e-57	124.613
chr15:81324891	2.87598	-0.857256	25.3075	2.60937e-59	1.07608e-57	124.613
chr11:68329752	4.13268	-1.11524	25.3074	2.611e-59	1.07675e-57	124.612
chr8:59107953	-2.66963	0.407378	-25.3074	2.61129e-59	1.07687e-57	124.612
chr5:141874529	2.79524	0.686037	25.3073	2.61288e-59	1.07751e-57	124.612
chr15:88572200	2.47512	1.57122	25.3071	2.61484e-59	1.07832e-57	124.611
chr5:55923641	-3.0272	-0.701402	-25.3071	2.61503e-59	1.07839e-57	124.611
chr2:126884442	2.68585	0.592805	25.3071	2.6151e-59	1.07841e-57	124.611
chr1:1305278	2.37524	0.193232	25.307	2.61654e-59	1.079e-57	124.61
chr2:1797050	3.17293	2.05366	25.307	2.61677e-59	1.07909e-57	124.61
chr11:2701305	3.49549	-1.85287	25.3069	2.61777e-59	1.07949e-57	124.61
chr2:43519764	-4.14049	1.57305	-25.3068	2.6189e-59	1.07995e-57	124.609
chr19:815466	-2.51268	2.43854	-25.3068	2.61919e-59	1.08007e-57	124.609
chr7:96184989	4.12085	-1.02213	25.3068	2.61931e-59	1.08011e-57	124.609
chr6:13015333	3.46976	-0.580976	25.3067	2.62102e-59	1.08081e-57	124.608
chr20:60088030	3.27366	-1.52427	25.3065	2.62311e-59	1.08166e-57	124.608
chr7:79615727	2.97366	-1.49037	25.3065	2.62394e-59	1.082e-57	124.607
chr17:78172292	-3.0311	-0.0696951	-25.3064	2.62424e-59	1.08212e-57	124.607
chr13:114162589	3.55049	-0.203902	25.3064	2.62434e-59	1.08215e-57	124.607
chr2:96950942	2.46793	1.39567	25.3064	2.62497e-59	1.0824e-57	124.607
chr17:76139436	3.31341	-0.237561	25.3064	2.62538e-59	1.08256e-57	124.607
chr10:3861983	3.08085	0.0345732	25.3064	2.6254e-59	1.08257e-57	124.607
chr5:60447031	3.29939	0.170305	25.3063	2.62557e-59	1.08263e-57	124.607
chr8:143954233	3.32427	-1.61348	25.3063	2.6258e-59	1.08272e-57	124.607
chr17:82302548	-2.61902	1.84524	-25.3063	2.62632e-59	1.08293e-57	124.606
chrX:101252629	3.63634	0.0191463	25.3062	2.62706e-59	1.08323e-57	124.606
chr8:37786481	3.42293	-1.61476	25.3062	2.62777e-59	1.08351e-57	124.606
chr11:1868907	2.2272	0.994573	25.3062	2.62803e-59	1.08361e-57	124.606
chr5:79130961	2.50171	1.6328	25.306	2.63046e-59	1.08461e-57	124.605
chr5:159096365	4.61061	-0.98311	25.306	2.6306e-59	1.08466e-57	124.605
chr13:113411135	4.16427	0.0295732	25.306	2.63093e-59	1.08479e-57	124.605
chr12:113150524	3.33549	-0.752256	25.3059	2.63144e-59	1.08499e-57	124.604
chr1:1345630	4.03598	-0.983598	25.3059	2.6319e-59	1.08518e-57	124.604
chr13:102774171	2.95317	-2.54561	25.3058	2.63358e-59	1.08586e-57	124.604
chr22:44971855	3.0089	-0.292622	25.3057	2.63419e-59	1.08611e-57	124.603
chr9:124292629	3.26561	-0.934268	25.3057	2.63514e-59	1.08649e-57	124.603
chr17:47867138	3.61195	-1.47037	25.3056	2.63646e-59	1.08703e-57	124.603
chr9:91407071	4.1422	-0.950244	25.3055	2.63686e-59	1.08719e-57	124.602
chr2:237673834	-3.23866	-2.1186	-25.3055	2.63696e-59	1.08723e-57	124.602
chr1:21627198	4.57207	-0.78311	25.3055	2.63738e-59	1.08739e-57	124.602
chr8:141254670	2.47585	-0.0484146	25.3055	2.63751e-59	1.08744e-57	124.602
chr5:17358556	3.40171	0.189024	25.3054	2.63857e-59	1.08787e-57	124.602
chr1:53500614	2.91902	1.82939	25.3054	2.63869e-59	1.08791e-57	124.602
chr19:48360122	3.35098	-0.404268	25.3052	2.64112e-59	1.08891e-57	124.601
chr11:392074	4.77622	-0.320915	25.3052	2.64134e-59	1.08899e-57	124.601
chr22:23180024	2.78341	-0.748049	25.3052	2.642e-59	1.08926e-57	124.6
chr13:38346243	3.97671	-1.53396	25.305	2.64374e-59	1.08997e-57	124.6
chr8:73327420	3.71537	-1.09232	25.305	2.64424e-59	1.09017e-57	124.6
chr17:50270724	4.38951	-1.36024	25.305	2.6445e-59	1.09027e-57	124.599
chr16:58684158	2.49524	-2.60043	25.3049	2.6454e-59	1.09063e-57	124.599
chr3:128727581	2.68366	-1.11439	25.3049	2.6462e-59	1.09095e-57	124.599
chr8:144100545	3.66841	-1.25518	25.3048	2.64659e-59	1.09111e-57	124.599
chr12:124184583	3.21585	1.9328	25.3048	2.64717e-59	1.09134e-57	124.598
chr1:228014797	-2.70037	-1.41287	-25.3047	2.64801e-59	1.09168e-57	124.598
chr1:7649004	-3.59317	-0.653902	-25.3047	2.64853e-59	1.09189e-57	124.598
chr17:8084405	3.22	-1.15939	25.3046	2.65052e-59	1.0927e-57	124.597
chr11:29981289	2.90341	-1.02598	25.3045	2.65093e-59	1.09287e-57	124.597
chr6:32096182	-3.33512	0.66	-25.3045	2.65162e-59	1.09314e-57	124.597
chr10:8128700	4.37817	-0.216524	25.3045	2.65165e-59	1.09315e-57	124.597
chr4:79964638	3.73646	-0.51311	25.3044	2.65308e-59	1.09373e-57	124.596
chr14:99936149	4.28293	0.357683	25.3043	2.65341e-59	1.09386e-57	124.596
chr4:189648572	3.60671	1.37165	25.3043	2.65419e-59	1.09418e-57	124.596
chr2:85132575	2.90671	-1.97067	25.3043	2.65423e-59	1.09419e-57	124.596
chr22:23816115	2.54963	1.65177	25.3042	2.65504e-59	1.09452e-57	124.596
chr17:31561709	4.06122	-1.31585	25.3042	2.6552e-59	1.09457e-57	124.595
chr2:236769481	2.29073	2.25598	25.3042	2.65531e-59	1.09461e-57	124.595
chr7:5786564	2.65183	1.50896	25.3042	2.65562e-59	1.09474e-57	124.595
chr6:107495428	-3.68439	0.425488	-25.3042	2.65572e-59	1.09477e-57	124.595
chr2:241560100	4.05683	-1.235	25.3041	2.65642e-59	1.09505e-57	124.595
chr6:15244387	3.02902	-0.219878	25.3041	2.65723e-59	1.09538e-57	124.595
chr2:26184292	3.45598	1.72835	25.304	2.65844e-59	1.09587e-57	124.594
chr2:65320536	3.03561	0.47622	25.304	2.65871e-59	1.09598e-57	124.594
chr11:125272924	3.3461	-1.40829	25.3038	2.66063e-59	1.09676e-57	124.593
chr1:240465841	3.05195	0.306585	25.3038	2.66143e-59	1.09708e-57	124.593
chr11:1828008	3.02805	0.731951	25.3037	2.66186e-59	1.09726e-57	124.593
chr1:245688181	-3.41268	-0.215366	-25.3037	2.66256e-59	1.09754e-57	124.593
chr7:2893626	-2.83854	-1.44268	-25.3036	2.66326e-59	1.09782e-57	124.592
chr13:45769049	-3.33232	-0.264573	-25.3036	2.66441e-59	1.09829e-57	124.592
chr2:16400125	2.28805	0.63439	25.3036	2.66458e-59	1.09835e-57	124.592
chr11:16922025	4.27293	-1.04085	25.3035	2.66576e-59	1.09883e-57	124.591
chr16:29177414	3.87378	0.0355488	25.3035	2.66591e-59	1.09889e-57	124.591
chr16:28621597	2.72293	1.57451	25.3034	2.66634e-59	1.09906e-57	124.591
chr16:2720195	4.20963	-0.914207	25.3034	2.66711e-59	1.09937e-57	124.591
chr6:45514738	3.69622	-0.504451	25.3034	2.6674e-59	1.09948e-57	124.591
chr18:74289102	2.60707	2.40451	25.3033	2.66793e-59	1.09969e-57	124.591
chr12:120776136	3.00878	0.214512	25.3032	2.66908e-59	1.10016e-57	124.59
chr16:85168542	2.77671	1.5597	25.3032	2.66939e-59	1.10028e-57	124.59
chr1:39848894	3.62744	1.2364	25.3032	2.66947e-59	1.10031e-57	124.59
chr22:36870478	4.0889	-1.11262	25.3032	2.6697e-59	1.1004e-57	124.59
chr19:45418997	-4.10488	0.818049	-25.3032	2.67003e-59	1.10052e-57	124.59
chr20:62964854	-2.55134	1.30262	-25.3032	2.67022e-59	1.1006e-57	124.59
chr7:151070466	3.82341	0.783293	25.3031	2.67079e-59	1.10083e-57	124.59
chr7:13905224	3.85049	0.701463	25.3031	2.67097e-59	1.10089e-57	124.59
chr7:144786721	2.26598	1.15043	25.3031	2.67102e-59	1.10091e-57	124.59
chr1:31739566	-2.7189	-1.48335	-25.303	2.67174e-59	1.1012e-57	124.589
chr12:39626230	2.44183	1.14274	25.3029	2.67368e-59	1.10199e-57	124.589
chr2:144011836	-3.50476	0.23811	-25.3029	2.67385e-59	1.10205e-57	124.588
chr1:153041386	3.50756	-1.19793	25.3028	2.67468e-59	1.10239e-57	124.588
chr7:113087488	3.01024	-1.5722	25.3028	2.6749e-59	1.10248e-57	124.588
chr9:116687038	2.65963	-2.91104	25.3027	2.67726e-59	1.10344e-57	124.587
chr15:27086192	2.45951	1.15305	25.3026	2.67766e-59	1.1036e-57	124.587
chr2:10283143	2.75037	2.01152	25.3026	2.67838e-59	1.10389e-57	124.587
chr7:155296793	2.94634	-2.48866	25.3025	2.67883e-59	1.10407e-57	124.587
chr7:1055171	-3.56329	-1.59616	-25.3025	2.67916e-59	1.1042e-57	124.586
chr14:101584408	3.10634	-0.735732	25.3025	2.67924e-59	1.10422e-57	124.586
chr17:17810842	3.53366	0.874146	25.3025	2.67971e-59	1.10441e-57	124.586
chr8:10631729	-3.03	1.03683	-25.3024	2.6804e-59	1.10469e-57	124.586
chr4:173436219	3.24122	-0.0757317	25.3024	2.68061e-59	1.10477e-57	124.586
chr20:611262	3.375	-1.49494	25.3024	2.68123e-59	1.10502e-57	124.586
chr1:40765375	3.19707	1.14354	25.3023	2.68221e-59	1.10542e-57	124.585
chr10:131652572	-2.8378	-1.14146	-25.3023	2.6828e-59	1.10565e-57	124.585
chr11:34644484	-3.01476	-0.389695	-25.3022	2.68404e-59	1.10616e-57	124.585
chr9:99040998	2.87451	0.0614024	25.3022	2.6841e-59	1.10618e-57	124.585
chr3:9863126	2.91463	-2.35244	25.3021	2.68466e-59	1.1064e-57	124.584
chr3:72029064	4.09817	-1.09628	25.3021	2.68546e-59	1.10672e-57	124.584
chr6:169190392	2.83768	1.33494	25.302	2.68688e-59	1.1073e-57	124.584
chr2:37366609	3.85768	0.727744	25.3019	2.68779e-59	1.10767e-57	124.583
chr8:22444545	4.00598	-1.08994	25.3018	2.68987e-59	1.10852e-57	124.582
chr6:169454341	2.75524	0.1825	25.3016	2.69169e-59	1.10927e-57	124.582
chr6:36701994	-2.71037	1.90848	-25.3016	2.69222e-59	1.10947e-57	124.582
chr1:17013129	2.43927	1.14805	25.3016	2.6924e-59	1.10954e-57	124.582
chr6:7182815	-2.41329	1.61262	-25.3016	2.69247e-59	1.10957e-57	124.582
chr16:77409169	3.07683	0.631098	25.3015	2.69431e-59	1.11032e-57	124.581
chr12:106238108	3.22232	1.03823	25.3014	2.69467e-59	1.11046e-57	124.581
chr6:118720053	-2.93683	0.242195	-25.3014	2.69489e-59	1.11054e-57	124.581
chr22:39140192	2.94085	0.423354	25.3014	2.69512e-59	1.11063e-57	124.581
chr15:67132384	2.29573	0.337866	25.3014	2.69527e-59	1.11069e-57	124.58
chr16:88488167	3.22134	0.808963	25.3013	2.69579e-59	1.1109e-57	124.58
chr10:22334144	4.0339	0.150122	25.3013	2.69655e-59	1.1112e-57	124.58
chr1:112698824	4.18354	-1.16238	25.3012	2.69728e-59	1.11149e-57	124.58
chr16:49465367	3.39622	-1.4036	25.3011	2.69916e-59	1.11226e-57	124.579
chr16:88768907	2.7511	1.85713	25.3011	2.69921e-59	1.11228e-57	124.579
chr7:24741792	3.45793	-1.71848	25.3011	2.69945e-59	1.11237e-57	124.579
chr6:30336017	3.57829	1.1428	25.301	2.70029e-59	1.11271e-57	124.579
chr2:190682366	3.12329	1.51909	25.3009	2.70183e-59	1.11334e-57	124.578
chr3:141332639	2.69134	1.73579	25.3009	2.70184e-59	1.11334e-57	124.578
chr17:81039173	3.8422	0.77378	25.3009	2.70253e-59	1.11361e-57	124.578
chr2:3257523	4.03476	-0.748841	25.3009	2.70269e-59	1.11367e-57	124.578
chr16:83744583	2.86512	-2.32549	25.3008	2.70404e-59	1.11422e-57	124.577
chr16:4371576	3.63829	-1.60049	25.3007	2.70504e-59	1.11463e-57	124.577
chr5:174413952	2.70915	1.9264	25.3007	2.70513e-59	1.11466e-57	124.577
chr1:223231663	2.73976	-1.30805	25.3004	2.70914e-59	1.1163e-57	124.575
chr15:31159763	2.68183	1.25177	25.3004	2.70915e-59	1.1163e-57	124.575
chr10:132405458	2.99146	1.60671	25.3004	2.70946e-59	1.11642e-57	124.575
chr12:114699027	-2.94415	-0.981098	-25.3003	2.71031e-59	1.11676e-57	124.575
chr3:106121762	3.72585	-0.936829	25.3003	2.71118e-59	1.11712e-57	124.575
chr8:29348011	3.52268	-1.81183	25.3002	2.7129e-59	1.11782e-57	124.574
chr9:129726009	-3.31329	0.795183	-25.3001	2.71294e-59	1.11783e-57	124.574
chr17:77055868	2.70329	1.55909	25.3001	2.71316e-59	1.11791e-57	124.574
chr11:123581380	2.5928	1.9536	25.3001	2.71326e-59	1.11795e-57	124.574
chr8:37699552	-3.35268	-0.230976	-25.3001	2.7138e-59	1.11816e-57	124.574
chr17:74446797	-4.24622	0.77689	-25.3001	2.7138e-59	1.11816e-57	124.574
chr11:116500833	-2.64524	-1.74128	-25.3	2.71512e-59	1.11869e-57	124.573
chr15:73985324	-3.99915	-0.33872	-25.3	2.71518e-59	1.11871e-57	124.573
chr1:229341330	2.80927	-1.25732	25.3	2.71519e-59	1.11871e-57	124.573
chr7:149765699	4.61988	-1.31823	25.3	2.71553e-59	1.11884e-57	124.573
chr13:109155423	4.23793	-1.19177	25.2997	2.71873e-59	1.12015e-57	124.572
chr21:42194952	2.59195	0.91939	25.2997	2.71944e-59	1.12044e-57	124.572
chr17:76137566	4.33878	-0.663049	25.2997	2.71981e-59	1.12059e-57	124.571
chr11:34908430	3.89244	-0.84939	25.2996	2.72083e-59	1.121e-57	124.571
chr5:107618422	3.73512	0.936463	25.2995	2.7219e-59	1.12143e-57	124.571
chr12:49133044	3.62378	-0.322988	25.2995	2.72192e-59	1.12143e-57	124.571
chr10:61000892	2.5272	-2.26091	25.2995	2.72202e-59	1.12147e-57	124.571
chr19:690679	3.58659	1.04854	25.2995	2.72265e-59	1.12172e-57	124.57
chr11:70410928	-4.08561	0.947317	-25.2995	2.72283e-59	1.12179e-57	124.57
chr11:71266657	3.41805	-1.87634	25.2994	2.72354e-59	1.12208e-57	124.57
chr1:67166345	3.61232	0.325549	25.2994	2.72372e-59	1.12214e-57	124.57
chr22:44735606	2.32195	0.988171	25.2994	2.72413e-59	1.12231e-57	124.57
chr19:38213913	-3.04878	-1.06207	-25.2994	2.72432e-59	1.12238e-57	124.57
chr1:167429767	3.49463	-0.489024	25.2993	2.72464e-59	1.1225e-57	124.57
chr13:110485745	3.4472	-1.64799	25.2993	2.7258e-59	1.12298e-57	124.569
chr10:132405170	4.01183	-0.817988	25.2991	2.72769e-59	1.12375e-57	124.569
chr7:151918437	-3.37537	-0.207561	-25.2991	2.72786e-59	1.12381e-57	124.568
chr5:37952459	3.74159	-0.329939	25.2991	2.72815e-59	1.12392e-57	124.568
chr2:163349971	3.09683	0.690732	25.2991	2.72851e-59	1.12407e-57	124.568
chr12:1628698	2.57	-1.13073	25.2991	2.72868e-59	1.12413e-57	124.568
chr1:203496233	2.89915	-0.520671	25.299	2.72962e-59	1.12451e-57	124.568
chr1:91596140	4.20707	0.291951	25.299	2.72981e-59	1.12458e-57	124.568
chr11:77197113	2.48012	1.82909	25.2988	2.73197e-59	1.12546e-57	124.567
chr16:89502167	2.81585	0.80378	25.2988	2.73271e-59	1.12576e-57	124.567
chr8:6623977	-3.48476	0.925793	-25.2987	2.7333e-59	1.126e-57	124.566
chr10:6279591	4.19073	-1.51744	25.2986	2.73482e-59	1.12662e-57	124.566
chr5:957494	-3.41683	-0.633293	-25.2986	2.73506e-59	1.12671e-57	124.566
chr10:117497616	2.54951	0.892683	25.2986	2.73527e-59	1.12679e-57	124.566
chr2:96157925	-3.34512	0.250366	-25.2985	2.73597e-59	1.12707e-57	124.565
chr1:223129730	3.02476	-0.152988	25.2985	2.73671e-59	1.12737e-57	124.565
chr16:88728248	3.43707	-0.295244	25.2985	2.73705e-59	1.1275e-57	124.565
chr9:16058457	2.8911	-0.986402	25.2983	2.73955e-59	1.12853e-57	124.564
chr1:236416374	-2.88305	1.2953	-25.2982	2.74151e-59	1.12933e-57	124.563
chr10:93579307	4.03427	-1.02165	25.2981	2.74281e-59	1.12986e-57	124.563
chr14:21022886	4.40207	-0.380793	25.2981	2.74284e-59	1.12986e-57	124.563
chr4:40196924	-3.60195	-0.231585	-25.298	2.74416e-59	1.1304e-57	124.563
chr6:150178111	4.57963	-0.543598	25.2979	2.74551e-59	1.13095e-57	124.562
chr16:371048	2.61915	-2.51213	25.2979	2.74569e-59	1.13102e-57	124.562
chr2:240892104	3.80549	-0.687744	25.2979	2.74573e-59	1.13102e-57	124.562
chr19:14070372	3.32573	0.972378	25.2979	2.74594e-59	1.13111e-57	124.562
chr10:86969534	4.08976	-1.12146	25.2978	2.74623e-59	1.13122e-57	124.562
chr1:156291763	3.57598	-1.67909	25.2978	2.74689e-59	1.13148e-57	124.562
chr1:67830833	3.32695	0.374085	25.2977	2.74757e-59	1.13176e-57	124.561
chr1:234709224	3.91037	-1.19616	25.2977	2.74887e-59	1.13229e-57	124.561
chr15:69281313	2.52085	1.68006	25.2976	2.74903e-59	1.13234e-57	124.561
chr9:134707328	4.41598	-0.736768	25.2975	2.75066e-59	1.13301e-57	124.56
chr13:87676200	3.53378	-1.18933	25.2974	2.75332e-59	1.1341e-57	124.559
chr6:32096836	-2.56854	-0.867683	-25.2973	2.75341e-59	1.13413e-57	124.559
chr19:3899714	3.20171	-0.227561	25.2973	2.75432e-59	1.1345e-57	124.559
chr18:58255502	2.93634	2.27073	25.2972	2.75486e-59	1.13471e-57	124.559
chr11:66013414	2.81561	1.2778	25.2972	2.75607e-59	1.1352e-57	124.558
chr10:126216649	3.18012	0.149939	25.2972	2.75612e-59	1.13522e-57	124.558
chr7:151381654	-3.49171	-2.04232	-25.2971	2.75641e-59	1.13533e-57	124.558
chr3:184630388	2.72915	1.71262	25.2971	2.75656e-59	1.13538e-57	124.558
chr11:96524482	2.97329	1.37445	25.2971	2.75686e-59	1.1355e-57	124.558
chr19:35405335	4.17598	-1.30628	25.297	2.75771e-59	1.13585e-57	124.558
chr11:44572272	-3.55256	0.466402	-25.297	2.75877e-59	1.13628e-57	124.557
chr17:16860759	4.07244	-0.990854	25.2969	2.75973e-59	1.13666e-57	124.557
chr17:78364655	3.2878	0.972683	25.2969	2.7598e-59	1.13669e-57	124.557
chr15:92840185	3.82646	-0.582134	25.2969	2.7601e-59	1.1368e-57	124.557
chr6:84547595	3.60976	-0.663537	25.2969	2.76029e-59	1.13688e-57	124.557
chr2:241882206	-3.16098	-2.52854	-25.2967	2.76256e-59	1.1378e-57	124.556
chr6:31700845	3.76341	0.659756	25.2967	2.76258e-59	1.1378e-57	124.556
chr1:54253542	3.16268	-0.468171	25.2967	2.7628e-59	1.13789e-57	124.556
chr8:140110068	2.77817	1.20177	25.2967	2.76287e-59	1.13791e-57	124.556
chr1:982716	3.08671	1.11616	25.2967	2.76299e-59	1.13795e-57	124.556
chr18:58669933	-4.0611	0.99311	-25.2967	2.7631e-59	1.13799e-57	124.556
chr6:8137763	2.42305	-1.29152	25.2966	2.76373e-59	1.13825e-57	124.555
chr1:6471136	3.73049	-0.628537	25.2966	2.76414e-59	1.13841e-57	124.555
chr12:132596118	3.71232	-1.55226	25.2966	2.7646e-59	1.13859e-57	124.555
chr14:61490174	-3.81268	1.00634	-25.2965	2.7657e-59	1.13904e-57	124.555
chr19:51595294	4.97524	0.430061	25.2964	2.76674e-59	1.13946e-57	124.554
chr17:17810817	3.50622	-0.000670732	25.2964	2.76683e-59	1.13949e-57	124.554
chrX:116317418	3.13866	0.29128	25.2962	2.76981e-59	1.14071e-57	124.553
chr22:45496544	2.85024	-2.50829	25.2962	2.77069e-59	1.14106e-57	124.553
chr9:136354491	4.13195	-1.58268	25.2961	2.7709e-59	1.14114e-57	124.553
chr7:100765391	3.71037	0.719085	25.296	2.77266e-59	1.14186e-57	124.552
chr4:676502	4.14866	-0.672988	25.296	2.77338e-59	1.14215e-57	124.552
chr1:40393379	-4.145	0.724085	-25.2959	2.77417e-59	1.14247e-57	124.552
chr4:38051798	4.24854	-0.097439	25.2959	2.77452e-59	1.14261e-57	124.551
chr8:28139184	4.53646	0.428598	25.2959	2.77466e-59	1.14266e-57	124.551
chr19:1444920	3.27268	-2.50976	25.2959	2.77485e-59	1.14273e-57	124.551
chr10:88897221	3.74878	-1.82073	25.2958	2.77556e-59	1.14302e-57	124.551
chr1:16716927	4.0972	-1.15213	25.2957	2.77707e-59	1.14363e-57	124.551
chr2:45723258	3.60037	-1.31079	25.2957	2.77793e-59	1.14398e-57	124.55
chr13:110512593	4.06768	0.671037	25.2956	2.7783e-59	1.14412e-57	124.55
chr21:36336898	3.21293	1.15293	25.2955	2.78027e-59	1.14493e-57	124.549
chr16:1779999	3.43	0.461463	25.2955	2.78035e-59	1.14495e-57	124.549
chr10:129771221	2.77927	-0.376463	25.2955	2.78092e-59	1.14518e-57	124.549
chr8:37699492	-2.60317	-1.43329	-25.2952	2.78462e-59	1.1467e-57	124.548
chr6:11778669	-3.70659	0.423537	-25.2952	2.78524e-59	1.14695e-57	124.548
chr13:77920404	2.52524	1.63421	25.2951	2.78648e-59	1.14745e-57	124.547
chr8:143243255	-3.22427	0.067622	-25.295	2.78844e-59	1.14825e-57	124.546
chr5:3854445	4.56085	-0.764329	25.2949	2.78876e-59	1.14838e-57	124.546
chr11:20112856	3.22988	-1.96543	25.2949	2.78899e-59	1.14847e-57	124.546
chr2:239939168	-2.23659	2.06244	-25.2949	2.7895e-59	1.14866e-57	124.546
chr1:234622289	3.82768	-0.455305	25.2949	2.7895e-59	1.14866e-57	124.546
chr5:32581580	2.9828	-1.58128	25.2949	2.78969e-59	1.14873e-57	124.546
chr6:134950663	3.44427	-0.662744	25.2948	2.7911e-59	1.1493e-57	124.546
chr10:24202394	3.82122	-0.0582927	25.2948	2.7911e-59	1.1493e-57	124.546
chr1:226882897	-3.73659	-0.998293	-25.2947	2.79201e-59	1.14967e-57	124.545
chr5:17204428	3.01902	0.608902	25.2947	2.79239e-59	1.14982e-57	124.545
chr3:142030020	3.08707	0.355244	25.2946	2.79353e-59	1.15028e-57	124.545
chr18:12449168	2.63098	1.4728	25.2945	2.7952e-59	1.15096e-57	124.544
chr19:42428693	3.53427	-0.297866	25.2944	2.79661e-59	1.15153e-57	124.544
chr5:33997449	-2.79732	-2.19549	-25.2944	2.79675e-59	1.15158e-57	124.544
chr7:2687769	3.06232	0.157744	25.2944	2.79693e-59	1.15165e-57	124.543
chr9:136881540	2.76	-0.622439	25.2942	2.79945e-59	1.15268e-57	124.543
chr22:46443192	4.21134	0.676037	25.2941	2.80113e-59	1.15337e-57	124.542
chr5:107466559	4.31951	-0.91122	25.2941	2.80138e-59	1.15346e-57	124.542
chr2:104659659	2.9261	-1.01256	25.294	2.80247e-59	1.15391e-57	124.541
chr8:47799701	2.67427	1.86494	25.294	2.80287e-59	1.15406e-57	124.541
chr15:76165734	2.77683	1.55171	25.294	2.80289e-59	1.15407e-57	124.541
chr17:82100262	3.15329	-0.794573	25.2939	2.8038e-59	1.15443e-57	124.541
chr1:52355481	3.28963	1.08652	25.2939	2.8041e-59	1.15455e-57	124.541
chr8:92607922	2.87963	0.740549	25.2938	2.80565e-59	1.15518e-57	124.54
chr17:76139939	3.61354	-0.988476	25.2936	2.80823e-59	1.15624e-57	124.539
chr8:22651348	4.53793	-0.997744	25.2936	2.80893e-59	1.15652e-57	124.539
chr4:186948631	3.16061	-2.16104	25.2935	2.80936e-59	1.15669e-57	124.539
chr8:114784032	2.83488	-0.356098	25.2935	2.80989e-59	1.1569e-57	124.539
chr8:8783788	-3.06317	-0.210854	-25.2934	2.81093e-59	1.15732e-57	124.538
chr1:65027931	-3.07329	-1.34787	-25.2934	2.81165e-59	1.15761e-57	124.538
chr8:142989362	3.17207	1.20213	25.2934	2.81168e-59	1.15762e-57	124.538
chr19:52200384	4.2828	-0.482988	25.2933	2.81242e-59	1.15791e-57	124.538
chr10:24953856	4.33927	-0.441585	25.2933	2.81281e-59	1.15807e-57	124.538
chr10:29289173	4.22585	0.47878	25.2932	2.81366e-59	1.15841e-57	124.537
chr17:81133458	2.85841	1.31348	25.2932	2.81388e-59	1.15849e-57	124.537
chr20:18096549	3.03927	1.55878	25.2932	2.81458e-59	1.15878e-57	124.537
chr19:33291077	3.9539	-1.10146	25.2932	2.81469e-59	1.15882e-57	124.537
chr8:11849184	4.48366	-1.17134	25.2931	2.81612e-59	1.15939e-57	124.537
chr13:113083957	3.94207	-0.772012	25.2931	2.81652e-59	1.15955e-57	124.536
chr1:2404528	3.00317	1.16805	25.2929	2.81827e-59	1.16027e-57	124.536
chr7:29145642	2.47622	0.59872	25.2929	2.81887e-59	1.16051e-57	124.536
chr11:76578655	4.59829	-1.3078	25.2926	2.82282e-59	1.16212e-57	124.534
chr5:149382284	3.84463	-0.160976	25.2926	2.82283e-59	1.16212e-57	124.534
chr3:13019542	3.68341	-1.47805	25.2926	2.82285e-59	1.16213e-57	124.534
chr11:44520354	3.84159	-1.6964	25.2926	2.82307e-59	1.16221e-57	124.534
chr14:55137735	4.28354	-1.07177	25.2926	2.82336e-59	1.16232e-57	124.534
chr3:156554103	2.72061	-2.57091	25.2926	2.82381e-59	1.1625e-57	124.534
chr9:107323994	2.87402	-1.23262	25.2925	2.82418e-59	1.16264e-57	124.534
chr22:44172564	-3.40598	-0.581524	-25.2925	2.82428e-59	1.16268e-57	124.534
chr7:30563838	2.53695	2.28482	25.2925	2.82438e-59	1.16271e-57	124.534
chr6:100448599	-3.5128	-1.55677	-25.2925	2.82452e-59	1.16277e-57	124.534
chr22:29352068	2.38195	1.87707	25.2925	2.82507e-59	1.16298e-57	124.533
chr1:31548807	4.22256	-1.12043	25.2924	2.82585e-59	1.1633e-57	124.533
chr7:7565542	2.7789	1.45274	25.2924	2.82668e-59	1.16364e-57	124.533
chr22:27797588	2.85305	1.84567	25.2923	2.82832e-59	1.1643e-57	124.532
chr12:125142758	2.83012	0.711037	25.2922	2.82884e-59	1.16451e-57	124.532
chr5:28301683	3.51451	-0.475671	25.2922	2.82924e-59	1.16467e-57	124.532
chr10:35637636	2.96341	-2.1711	25.2921	2.83054e-59	1.1652e-57	124.532
chr1:52632601	2.71683	0.920122	25.2921	2.83124e-59	1.16548e-57	124.531
chr10:21508935	3.25866	1.31079	25.2921	2.8314e-59	1.16554e-57	124.531
chr9:130894122	-4.31146	1.48354	-25.2921	2.83147e-59	1.16556e-57	124.531
chr6:35811187	-3.45573	0.173476	-25.292	2.83161e-59	1.16561e-57	124.531
chr1:228276937	2.795	-0.338476	25.292	2.83176e-59	1.16566e-57	124.531
chr1:39080683	3.37463	0.314512	25.2919	2.83352e-59	1.16638e-57	124.53
chr11:846501	3.02622	-0.122744	25.2919	2.83417e-59	1.16664e-57	124.53
chr4:26273466	-3.14366	0.598171	-25.2918	2.83461e-59	1.16682e-57	124.53
chr6:33910529	2.40329	2.31482	25.2918	2.83534e-59	1.16711e-57	124.53
chr6:86969706	3.95146	-1.37598	25.2918	2.83563e-59	1.16722e-57	124.53
chr12:52190976	3.67366	0.0328049	25.2918	2.8357e-59	1.16724e-57	124.53
chr21:41902643	2.39207	1.28933	25.2917	2.83724e-59	1.16787e-57	124.529
chr8:26580134	4.35354	-1.49152	25.2916	2.83786e-59	1.16812e-57	124.529
chr6:87929912	2.34049	-2.14549	25.2916	2.83798e-59	1.16816e-57	124.529
chr3:72274002	3.4011	-1.15835	25.2916	2.83848e-59	1.16836e-57	124.529
chr5:172769743	3.88988	-0.326768	25.2914	2.84118e-59	1.16946e-57	124.528
chr3:104519411	2.66037	-0.0179878	25.2914	2.84156e-59	1.16962e-57	124.528
chr5:132778367	4.00134	-1.62616	25.2913	2.84291e-59	1.17016e-57	124.527
chr14:103677488	3.12451	0.248354	25.2913	2.84313e-59	1.17025e-57	124.527
chr1:162367086	3.02915	1.33006	25.2913	2.84332e-59	1.17032e-57	124.527
chr22:36870760	4.48037	-1.08896	25.2911	2.84602e-59	1.17142e-57	124.526
chr2:8239956	-2.5689	-2.13226	-25.291	2.84738e-59	1.17198e-57	124.526
chr6:71419639	4.75927	-0.86378	25.2909	2.84889e-59	1.17259e-57	124.525
chr19:4103220	3.57488	-1.94256	25.2909	2.84925e-59	1.17273e-57	124.525
chr3:184378863	2.46366	0.918902	25.2908	2.85021e-59	1.17312e-57	124.525
chr1:245688321	-3.35829	-0.371098	-25.2908	2.85048e-59	1.17322e-57	124.524
chr6:32096651	-2.9261	-2.46329	-25.2908	2.851e-59	1.17343e-57	124.524
chr2:127673356	3.58451	-0.482256	25.2906	2.85263e-59	1.17409e-57	124.524
chr11:124744641	3.16878	1.42768	25.2906	2.85293e-59	1.17421e-57	124.524
chr19:12064452	3.38451	-1.74945	25.2906	2.85391e-59	1.17461e-57	124.523
chr7:1544633	3.25939	1.46848	25.2905	2.85477e-59	1.17495e-57	124.523
chr17:81243146	3.05902	-0.207561	25.2905	2.85498e-59	1.17503e-57	124.523
chr16:1217783	2.67756	1.94707	25.2905	2.85524e-59	1.17514e-57	124.523
chr4:3159464	3.65951	-0.752927	25.2904	2.8566e-59	1.17569e-57	124.522
chrX:47232520	3.37683	0.025122	25.2903	2.85787e-59	1.1762e-57	124.522
chr2:9105912	3.86488	1.04061	25.2902	2.85946e-59	1.17685e-57	124.521
chr1:1432317	3.48159	-1.61043	25.2902	2.85967e-59	1.17693e-57	124.521
chr9:37001075	3.07768	1.31055	25.2902	2.85977e-59	1.17696e-57	124.521
chr1:203167522	-2.58159	-1.29152	-25.2902	2.85996e-59	1.17703e-57	124.521
chr9:136533553	-3.925	0.342744	-25.2901	2.86068e-59	1.17733e-57	124.521
chr16:88087262	3.15646	1.45811	25.2901	2.86127e-59	1.17756e-57	124.521
chr4:89001105	3.03646	-1.5197	25.29	2.86195e-59	1.17783e-57	124.52
chr1:36321660	2.68585	-2.93634	25.29	2.86228e-59	1.17796e-57	124.52
chr5:133316622	3.87732	-0.392927	25.2899	2.8633e-59	1.17837e-57	124.52
chr5:67301693	3.74341	-1.77915	25.2899	2.86342e-59	1.17842e-57	124.52
chr8:123540018	3.51122	-1.48134	25.2898	2.86502e-59	1.17907e-57	124.519
chr2:100933411	3.47512	-0.515366	25.2898	2.86564e-59	1.17932e-57	124.519
chr22:29352069	2.38634	1.68463	25.2898	2.866e-59	1.17946e-57	124.519
chr22:31923339	-3.38244	-0.888049	-25.2897	2.86673e-59	1.17975e-57	124.519
chr3:47575772	3.68207	-0.628963	25.2896	2.86777e-59	1.18017e-57	124.518
chr22:24054672	3.1572	1.41543	25.2896	2.86808e-59	1.18029e-57	124.518
chr18:79226597	3.91463	0.610488	25.2896	2.86836e-59	1.1804e-57	124.518
chr10:72243841	4.75878	0.0893902	25.2896	2.86863e-59	1.18051e-57	124.518
chr5:107467584	3.91159	0.844817	25.2896	2.86878e-59	1.18056e-57	124.518
chr2:240749565	3.00244	0.538537	25.2895	2.86969e-59	1.18093e-57	124.518
chr1:179230930	2.85256	-0.669573	25.2894	2.87078e-59	1.18137e-57	124.517
chr11:119087336	3.17134	0.848476	25.2894	2.87187e-59	1.18181e-57	124.517
chr18:79480675	2.22232	2.15055	25.2893	2.87303e-59	1.18228e-57	124.517
chr6:125759268	3.00232	0.597622	25.2893	2.87313e-59	1.18231e-57	124.517
chr1:32316740	2.86573	-0.129939	25.2892	2.87401e-59	1.18267e-57	124.516
chr8:141207258	-3.25927	1.45317	-25.2892	2.87421e-59	1.18274e-57	124.516
chr2:174570683	2.98134	1.74262	25.2892	2.87424e-59	1.18275e-57	124.516
chr16:89921586	2.41695	-2.34689	25.2892	2.87446e-59	1.18283e-57	124.516
chr15:81338448	3.31805	1.31927	25.2891	2.87578e-59	1.18337e-57	124.516
chr7:1538003	4.73293	-1.34707	25.2891	2.8761e-59	1.18349e-57	124.516
chr4:687942	3.0378	-0.359512	25.2891	2.87643e-59	1.18362e-57	124.515
chr9:123931104	3.3089	-0.0556707	25.2891	2.87654e-59	1.18365e-57	124.515
chr19:13963641	4.86049	-0.250732	25.2891	2.87654e-59	1.18365e-57	124.515
chr20:5609697	-3.18329	-1.65652	-25.289	2.87702e-59	1.18385e-57	124.515
chr12:22979252	3.36512	0.857805	25.289	2.87788e-59	1.18419e-57	124.515
chr4:153507303	4.39256	-0.871159	25.2889	2.87831e-59	1.18436e-57	124.515
chr3:59818788	3.21951	-2.0428	25.2888	2.87997e-59	1.18504e-57	124.514
chr22:30399040	-2.39463	0.54622	-25.2888	2.88025e-59	1.18515e-57	124.514
chr17:27511800	3.03817	1.13433	25.2888	2.88113e-59	1.1855e-57	124.514
chr1:156128935	3.89695	-1.94348	25.2887	2.88196e-59	1.18584e-57	124.514
chr8:92085174	2.82927	0.313415	25.2887	2.8822e-59	1.18593e-57	124.513
chr19:11359581	4.01756	-0.485	25.2885	2.885e-59	1.18707e-57	124.512
chr16:25148711	4.31134	-0.913598	25.2885	2.88567e-59	1.18734e-57	124.512
chr7:1062501	-3.58171	0.0791463	-25.2884	2.88658e-59	1.18771e-57	124.512
chr6:138796329	3.18244	-0.740122	25.2884	2.88696e-59	1.18786e-57	124.512
chr17:82393156	3.1239	0.351585	25.2883	2.88792e-59	1.18825e-57	124.511
chr2:87521363	3.31768	1.49689	25.2882	2.88915e-59	1.18874e-57	124.511
chr8:139743335	4.27354	-0.477988	25.2881	2.89075e-59	1.1894e-57	124.51
chr10:35154084	2.77085	1.62323	25.288	2.89267e-59	1.19018e-57	124.51
chr8:142700336	3.15598	-1.56555	25.2879	2.89418e-59	1.19079e-57	124.509
chr8:28185728	4.01366	-0.48439	25.2878	2.89572e-59	1.19142e-57	124.509
chr12:119176091	3.42232	-1.03555	25.2878	2.89613e-59	1.19158e-57	124.509
chr3:183533779	3.08354	0.558841	25.2877	2.89692e-59	1.1919e-57	124.508
chr22:42278805	2.55366	0.633537	25.2877	2.89732e-59	1.19206e-57	124.508
chr1:115135403	3.6539	-1.46817	25.2877	2.89784e-59	1.19226e-57	124.508
chr17:869901	3.33049	1.28549	25.2877	2.89809e-59	1.19236e-57	124.508
chr3:15333060	4.51098	0.0702439	25.2876	2.89884e-59	1.19266e-57	124.508
chr9:135890674	3.92451	-1.23348	25.2875	2.89996e-59	1.19312e-57	124.507
chr17:6548395	-2.79402	-2.65043	-25.2875	2.90009e-59	1.19316e-57	124.507
chr10:128275229	-3.96915	-0.164329	-25.2875	2.90103e-59	1.19354e-57	124.507
chr20:4926442	-3.30256	-0.751037	-25.2874	2.9012e-59	1.19361e-57	124.507
chr5:174425710	-3.02085	-1.59226	-25.2874	2.90165e-59	1.19378e-57	124.507
chr3:184715418	3.08646	1.77896	25.2874	2.90172e-59	1.1938e-57	124.507
chr11:44520059	3.67549	-1.24348	25.2874	2.90179e-59	1.19383e-57	124.507
chr19:58358058	3.82561	1.08878	25.2874	2.90182e-59	1.19383e-57	124.507
chr13:20189394	-3.485	-0.910183	-25.2874	2.90227e-59	1.19401e-57	124.506
chr9:137078649	4.50683	-1.13646	25.2873	2.90315e-59	1.19436e-57	124.506
chr11:11478945	2.76037	-0.292134	25.2873	2.90339e-59	1.19446e-57	124.506
chr1:234816761	3.82085	0.78372	25.2873	2.90403e-59	1.19471e-57	124.506
chr8:37521600	3.42293	-1.77073	25.2872	2.90501e-59	1.19511e-57	124.506
chr12:114671857	-3.00744	-1.67848	-25.2872	2.90521e-59	1.19518e-57	124.505
chr12:7995932	3.04463	1.58317	25.2872	2.90535e-59	1.19523e-57	124.505
chr8:143017422	3.91232	-1.60311	25.2871	2.906e-59	1.1955e-57	124.505
chr4:107826927	4.16207	-1.04238	25.2871	2.90622e-59	1.19558e-57	124.505
chr20:23880038	3.60073	-0.00597561	25.2871	2.90713e-59	1.19594e-57	124.505
chr13:46546588	3.38878	-1.27134	25.2871	2.90716e-59	1.19595e-57	124.505
chr16:57529535	2.43732	0.713049	25.287	2.90754e-59	1.1961e-57	124.505
chr1:204944072	2.79634	-0.637561	25.2869	2.90916e-59	1.19676e-57	124.504
chr10:87643	3.95744	0.855671	25.2869	2.91002e-59	1.19711e-57	124.504
chr3:124565610	2.79	1.67951	25.2868	2.9108e-59	1.19742e-57	124.504
chr11:62710151	2.72	-0.100122	25.2868	2.91191e-59	1.19787e-57	124.503
chr16:89493869	4.36207	-0.820671	25.2867	2.91206e-59	1.19792e-57	124.503
chrX:47232521	3.37512	0.00817073	25.2867	2.91322e-59	1.19839e-57	124.503
chr17:75848268	3.16707	1.84122	25.2866	2.91367e-59	1.19857e-57	124.503
chr4:38805154	-4.2772	0.65689	-25.2866	2.91399e-59	1.1987e-57	124.502
chr5:177469308	4.31012	-0.926768	25.2866	2.91422e-59	1.19878e-57	124.502
chr1:2207002	2.45268	1.70927	25.2866	2.91435e-59	1.19883e-57	124.502
chr19:40342005	4.02585	-1.04793	25.2866	2.9146e-59	1.19893e-57	124.502
chr1:3112543	3.15476	1.34128	25.2864	2.91729e-59	1.20003e-57	124.501
chr20:19903628	-3.71988	0.460183	-25.2863	2.91909e-59	1.20076e-57	124.501
chr11:128871480	3.15524	2.12701	25.2863	2.91931e-59	1.20084e-57	124.501
chr11:63765214	3.99549	-0.0662805	25.2863	2.91958e-59	1.20095e-57	124.501
chr1:39897235	2.68207	0.505793	25.2863	2.91962e-59	1.20096e-57	124.501
chr4:153422167	3.24963	0.449451	25.2862	2.9203e-59	1.20123e-57	124.5
chr22:50146803	3.59317	-0.0169512	25.2861	2.92202e-59	1.20193e-57	124.5
chr2:43044526	3.0611	2.07018	25.286	2.92278e-59	1.20223e-57	124.499
chr6:100449300	-3.20024	-1.7811	-25.286	2.92399e-59	1.20272e-57	124.499
chr10:131979938	3.33854	-2.18793	25.286	2.92408e-59	1.20276e-57	124.499
chr11:2214212	2.67171	0.423049	25.2859	2.92448e-59	1.20291e-57	124.499
chr8:119206673	5.0728	0.0561585	25.2859	2.92484e-59	1.20305e-57	124.499
chr9:134545640	3.46293	1.31598	25.2859	2.92511e-59	1.20316e-57	124.499
chr7:142934362	2.48098	1.54829	25.2858	2.92601e-59	1.20352e-57	124.498
chr1:223622520	3.79476	-0.360183	25.2858	2.92646e-59	1.2037e-57	124.498
chr9:92483856	3.52195	1.75134	25.2858	2.92705e-59	1.20393e-57	124.498
chr11:69014861	3.55427	0.339329	25.2857	2.92815e-59	1.20438e-57	124.498
chr11:72353060	3.76195	-1.24976	25.2857	2.92841e-59	1.20448e-57	124.498
chr9:20339696	-3.62866	0.713598	-25.2857	2.92885e-59	1.20465e-57	124.497
chr4:156779201	3.94195	-0.852439	25.2856	2.92906e-59	1.20473e-57	124.497
chr22:23179750	4.06098	-1.23976	25.2856	2.93008e-59	1.20515e-57	124.497
chr6:159171075	2.8011	-1.3914	25.2855	2.93144e-59	1.2057e-57	124.496
chr10:11640402	-2.9822	0.694512	-25.2854	2.93219e-59	1.206e-57	124.496
chr10:103573248	4.10756	-0.856463	25.2854	2.93283e-59	1.20625e-57	124.496
chr19:3969786	3.8811	-1.28213	25.2854	2.93301e-59	1.20632e-57	124.496
chr1:36322076	2.57927	-2.68463	25.2854	2.93338e-59	1.20647e-57	124.496
chr14:57069863	2.64707	-0.18439	25.2853	2.93433e-59	1.20685e-57	124.495
chr2:240744241	2.05768	0.831159	25.2853	2.93467e-59	1.20698e-57	124.495
chr5:36679602	2.40585	1.68317	25.2852	2.93622e-59	1.20761e-57	124.495
chr19:39171752	2.64061	1.91518	25.2851	2.93716e-59	1.20799e-57	124.495
chr6:33297075	3.49305	-1.18872	25.285	2.93925e-59	1.20884e-57	124.494
chr11:12189719	-4.055	1.51311	-25.285	2.93951e-59	1.20895e-57	124.494
chr7:795056	4.65134	-0.065061	25.2849	2.94e-59	1.20914e-57	124.494
chr17:74212013	3.06	-0.94	25.2849	2.94024e-59	1.20923e-57	124.493
chr6:100447583	-3.60976	-1.07463	-25.2849	2.94055e-59	1.20935e-57	124.493
chr14:99511613	4.27854	-0.106951	25.2848	2.94187e-59	1.20989e-57	124.493
chr1:16019800	3.86549	-0.894573	25.2848	2.94267e-59	1.21021e-57	124.493
chr9:91420564	3.21268	1.72866	25.2846	2.94516e-59	1.21123e-57	124.492
chr8:58831208	4.11756	-0.819878	25.2845	2.94684e-59	1.21191e-57	124.491
chr6:33732749	3.05744	1.75579	25.2845	2.94715e-59	1.21203e-57	124.491
chr6:14707018	-2.96988	1.09982	-25.2845	2.94734e-59	1.2121e-57	124.491
chr7:55699256	-4.23061	-0.215793	-25.2845	2.94739e-59	1.21211e-57	124.491
chr1:167429768	3.48329	-0.68189	25.2844	2.94864e-59	1.21262e-57	124.491
chr10:101589109	3.67707	-2.03366	25.2843	2.94965e-59	1.21303e-57	124.49
chr3:129560997	2.44012	1.25287	25.2843	2.95031e-59	1.21329e-57	124.49
chr14:91125482	-3.06146	0.895122	-25.2843	2.9505e-59	1.21336e-57	124.49
chr9:135582998	2.44012	0.28689	25.2842	2.95166e-59	1.21384e-57	124.49
chr1:7248275	-2.975	0.817134	-25.2842	2.95214e-59	1.21403e-57	124.489
chr22:39439401	3.27451	-0.0514024	25.2841	2.95302e-59	1.21438e-57	124.489
chr8:60872492	2.72732	0.91061	25.284	2.9545e-59	1.21498e-57	124.489
chr10:46441871	4.59476	-1.23396	25.2839	2.95617e-59	1.21566e-57	124.488
chr4:1331913	3.9561	1.41073	25.2839	2.95645e-59	1.21577e-57	124.488
chr1:19981573	2.74244	0.560732	25.2839	2.95672e-59	1.21587e-57	124.488
chr10:58326948	3.81732	-0.346341	25.2838	2.95693e-59	1.21595e-57	124.488
chr10:114320357	3.41134	1.1514	25.2838	2.95712e-59	1.21602e-57	124.488
chr17:39665407	3.42585	-0.650366	25.2838	2.95826e-59	1.21648e-57	124.487
chr14:54698884	2.89585	-0.0621951	25.2837	2.95948e-59	1.21698e-57	124.487
chr4:1644579	3.04817	1.88348	25.2836	2.96067e-59	1.21746e-57	124.487
chr14:105156062	3.63793	0.549939	25.2836	2.9614e-59	1.21775e-57	124.486
chr2:100817619	4.63646	-0.803354	25.2835	2.96224e-59	1.21809e-57	124.486
chr1:23551997	1.99646	0.921402	25.2835	2.96246e-59	1.21817e-57	124.486
chr14:99198596	2.88829	-0.0458537	25.2835	2.96281e-59	1.21831e-57	124.486
chr3:127689668	4.24488	1.02549	25.2835	2.9631e-59	1.21842e-57	124.486
chr18:77124114	2.94402	1.26274	25.2834	2.96328e-59	1.21849e-57	124.486
chr2:7429376	3.33829	1.2128	25.2834	2.96343e-59	1.21854e-57	124.486
chr4:150135550	-3.41329	-0.637622	-25.2833	2.96606e-59	1.21962e-57	124.485
chr17:17709920	3.94366	0.498537	25.2832	2.96701e-59	1.22e-57	124.484
chr3:42843975	3.14354	0.457256	25.2832	2.96703e-59	1.22e-57	124.484
chr15:58528213	3.86805	-1.06622	25.2832	2.96712e-59	1.22003e-57	124.484
chr1:55812832	2.47549	1.98348	25.2832	2.96726e-59	1.22008e-57	124.484
chr15:29736460	2.45537	1.88549	25.2831	2.96856e-59	1.22061e-57	124.484
chr4:8908876	3.79329	-1.33409	25.2831	2.96869e-59	1.22066e-57	124.484
chr7:30348338	2.98037	-2.03835	25.2831	2.96898e-59	1.22077e-57	124.484
chr8:43017694	2.50585	2.11073	25.283	2.97001e-59	1.22119e-57	124.483
chr22:24269559	2.74366	1.10476	25.2829	2.97241e-59	1.22217e-57	124.483
chr2:87498405	2.9239	0.610366	25.2828	2.97294e-59	1.22237e-57	124.482
chr10:16986505	3.9978	-1.1139	25.2828	2.97325e-59	1.2225e-57	124.482
chr6:35493754	3.25463	-0.664878	25.2828	2.97355e-59	1.22261e-57	124.482
chr5:139341156	-2.6289	-2.02945	-25.2828	2.97374e-59	1.22268e-57	124.482
chr10:119670935	3.67341	-0.682805	25.2826	2.97621e-59	1.22369e-57	124.481
chr21:44497379	3.30061	0.661768	25.2826	2.97723e-59	1.2241e-57	124.481
chr5:157576396	3.25329	-0.1875	25.2826	2.97727e-59	1.22411e-57	124.481
chr10:6222837	3.12183	1.55006	25.2825	2.9774e-59	1.22416e-57	124.481
chr11:20024534	3.66402	-0.455061	25.2825	2.97827e-59	1.22451e-57	124.481
chr9:130963128	3.81841	-1.05982	25.2825	2.97844e-59	1.22457e-57	124.481
chr2:120348613	-3.13671	-1.35616	-25.2823	2.98141e-59	1.22579e-57	124.48
chr1:169104787	3.6078	-0.46	25.2823	2.98145e-59	1.2258e-57	124.48
chr1:2538015	2.71854	1.37378	25.2822	2.98269e-59	1.2263e-57	124.479
chr2:25825414	-3.66061	0.664939	-25.2822	2.98273e-59	1.22631e-57	124.479
chr13:22736533	4.44341	-0.856341	25.2821	2.98445e-59	1.22701e-57	124.479
chr1:45515751	2.73451	1.30323	25.2821	2.98468e-59	1.22709e-57	124.478
chr11:15472581	3.26207	-1.74945	25.282	2.98558e-59	1.22746e-57	124.478
chr8:10350551	3.17951	1.7061	25.2819	2.98701e-59	1.22804e-57	124.478
chr3:134312842	3.98122	-1.14585	25.2819	2.98748e-59	1.22822e-57	124.478
chr17:19005381	2.72488	1.83244	25.2819	2.98749e-59	1.22822e-57	124.478
chr2:1591934	3.16463	-2.29146	25.2819	2.98766e-59	1.22828e-57	124.477
chr17:82489611	2.99061	0.803354	25.2819	2.98821e-59	1.2285e-57	124.477
chr2:144100030	3.845	-0.495549	25.2818	2.98897e-59	1.22881e-57	124.477
chr1:3157150	3.9139	-1.07476	25.2818	2.98984e-59	1.22916e-57	124.477
chr14:76313098	3.03646	-0.932378	25.2817	2.99068e-59	1.2295e-57	124.476
chr19:16359360	-3.38695	0.281646	-25.2817	2.99119e-59	1.2297e-57	124.476
chr6:30071178	3.09915	-1.22896	25.2815	2.99318e-59	1.23051e-57	124.476
chr16:51763408	2.67634	0.606098	25.2815	2.99379e-59	1.23075e-57	124.475
chr14:104707031	2.91451	-0.0792073	25.2815	2.99387e-59	1.23078e-57	124.475
chr11:1853992	-3.26024	0.823902	-25.2814	2.99554e-59	1.23146e-57	124.475
chr6:10409917	3.70598	-2.3747	25.2814	2.99593e-59	1.23161e-57	124.475
chr8:38791105	3.67159	0.790915	25.2813	2.99653e-59	1.23185e-57	124.475
chr11:7826595	-3.23049	-0.648049	-25.2813	2.99664e-59	1.23189e-57	124.474
chr21:42235353	3.60061	-2.05128	25.2813	2.997e-59	1.23203e-57	124.474
chr8:141152482	2.99622	1.48152	25.2813	2.99711e-59	1.23207e-57	124.474
chr9:69176998	3.59146	-1.20817	25.2813	2.99741e-59	1.23218e-57	124.474
chr7:50599141	-2.59061	0.644451	-25.2812	2.99892e-59	1.23279e-57	124.474
chr4:966355	3.17878	1.45659	25.2811	2.99947e-59	1.23302e-57	124.474
chr11:7512431	-3.34439	0.841585	-25.281	3.0017e-59	1.23393e-57	124.473
chr9:131524918	2.93134	-0.919695	25.281	3.00187e-59	1.23399e-57	124.473
chr16:68506348	2.51183	1.55335	25.281	3.00226e-59	1.23414e-57	124.473
chr19:46732916	3.97256	0.15311	25.2809	3.00274e-59	1.23433e-57	124.472
chr11:127275392	2.89085	0.618354	25.2809	3.00397e-59	1.23483e-57	124.472
chr8:143954561	3.63732	-1.60549	25.2808	3.00498e-59	1.23524e-57	124.472
chr16:87968731	2.56268	0.082561	25.2808	3.0054e-59	1.2354e-57	124.472
chr12:123907674	4.12793	-0.580793	25.2807	3.00591e-59	1.23561e-57	124.471
chr16:75222495	3.53024	-0.809634	25.2807	3.00647e-59	1.23583e-57	124.471
chr5:669724	3.8428	0.167378	25.2806	3.00737e-59	1.23619e-57	124.471
chr16:79430118	3.24488	0.580366	25.2805	3.01005e-59	1.23728e-57	124.47
chr8:22571608	2.54854	1.46402	25.2805	3.01017e-59	1.23732e-57	124.47
chr18:63063231	3.92134	-1.11165	25.2804	3.01077e-59	1.23757e-57	124.47
chr11:1449116	-3.64488	0.495122	-25.2804	3.01117e-59	1.23772e-57	124.47
chr11:11994700	1.84061	0.892988	25.2804	3.01156e-59	1.23788e-57	124.47
chr4:8231463	3.28341	1.47622	25.2804	3.01183e-59	1.23798e-57	124.469
chr13:110346683	4.22927	-0.610976	25.2803	3.01219e-59	1.23812e-57	124.469
chr3:45607754	3.51988	0.416037	25.2803	3.01277e-59	1.23835e-57	124.469
chr7:158783177	3.55915	-1.44738	25.2803	3.01307e-59	1.23846e-57	124.469
chr16:4261924	2.77256	1.55238	25.2802	3.01531e-59	1.23938e-57	124.468
chr12:51895504	2.40878	1.53476	25.2801	3.01627e-59	1.23977e-57	124.468
chr16:23079748	-3.7011	-0.00615854	-25.2801	3.01629e-59	1.23977e-57	124.468
chr7:1441973	2.5928	1.30238	25.2801	3.01673e-59	1.23994e-57	124.468
chr9:87644362	3.09695	1.28567	25.2801	3.0168e-59	1.23996e-57	124.468
chr11:2131102	2.59378	1.06018	25.2801	3.01685e-59	1.23998e-57	124.468
chr17:18954497	2.69805	1.745	25.28	3.01809e-59	1.24048e-57	124.467
chr3:7875021	3.52866	-1.38945	25.2799	3.01874e-59	1.24074e-57	124.467
chr6:158654740	3.16805	-2.65232	25.2799	3.01897e-59	1.24083e-57	124.467
chr19:35490571	2.77	-1.46341	25.2799	3.01953e-59	1.24105e-57	124.467
chr20:430902	2.8628	1.72506	25.2799	3.01981e-59	1.24116e-57	124.467
chr19:2486381	2.42561	0.403902	25.2799	3.01989e-59	1.24118e-57	124.467
chr16:22782563	-3.01976	-1.50537	-25.2799	3.02001e-59	1.24122e-57	124.467
chr11:19674034	3.34695	0.569329	25.2798	3.02029e-59	1.24133e-57	124.467
chr1:229270712	2.80793	1.59896	25.2798	3.0214e-59	1.24178e-57	124.466
chr11:118888058	4.19476	-1.52689	25.2797	3.02238e-59	1.24217e-57	124.466
chr7:150396636	3.19817	1.88494	25.2796	3.02417e-59	1.24291e-57	124.465
chr1:40385814	-3.9439	0.42561	-25.2796	3.02475e-59	1.24314e-57	124.465
chr22:19720274	3.04037	0.887988	25.2796	3.02478e-59	1.24314e-57	124.465
chr16:85394657	3.65695	0.305549	25.2794	3.02688e-59	1.244e-57	124.464
chr1:91022624	2.68366	0.808293	25.2793	3.02833e-59	1.24458e-57	124.464
chr7:4175367	3.32232	1.98604	25.2792	3.02974e-59	1.24516e-57	124.463
chr22:38194732	-3.44402	-0.405793	-25.2792	3.03029e-59	1.24538e-57	124.463
chr1:207054620	-3.09951	-1.1689	-25.2791	3.03156e-59	1.24589e-57	124.463
chr12:125891422	4.06244	-0.261951	25.2788	3.03652e-59	1.24792e-57	124.461
chr11:2534371	3.05622	0.722866	25.2788	3.03709e-59	1.24815e-57	124.461
chr12:116319143	-3.51451	0.840427	-25.2786	3.03934e-59	1.24906e-57	124.46
chr3:43086704	2.63659	1.82159	25.2786	3.0408e-59	1.24966e-57	124.46
chr4:76251120	2.645	-2.66323	25.2785	3.04137e-59	1.24989e-57	124.46
chr13:20721605	2.64427	-2.6053	25.2785	3.04177e-59	1.25004e-57	124.46
chr6:26401462	3.60317	-0.368293	25.2784	3.04348e-59	1.25074e-57	124.459
chr17:20967121	-2.90366	-2.19646	-25.2783	3.04442e-59	1.25112e-57	124.459
chr16:88908851	3.00354	1.29896	25.2781	3.04753e-59	1.25239e-57	124.458
chr8:140210311	-3.40878	1.76634	-25.2781	3.04777e-59	1.25248e-57	124.458
chr10:123996338	3.81415	-0.926829	25.278	3.0499e-59	1.25334e-57	124.457
chr8:143460881	3.71378	1.16055	25.278	3.04991e-59	1.25334e-57	124.457
chr16:629543	3.46354	0.104207	25.2779	3.05108e-59	1.25382e-57	124.456
chr13:78786735	3.06073	-0.178293	25.2779	3.05139e-59	1.25394e-57	124.456
chr17:42671481	-3.56671	1.38738	-25.2778	3.05235e-59	1.25432e-57	124.456
chr3:141414968	3.78061	0.18311	25.2777	3.05426e-59	1.2551e-57	124.455
chr5:150081860	-2.71012	-1.32543	-25.2777	3.05504e-59	1.25542e-57	124.455
chr17:1484585	3.71463	-1.28622	25.2777	3.05518e-59	1.25546e-57	124.455
chr10:86969587	4.37134	-0.945183	25.2776	3.0555e-59	1.25559e-57	124.455
chr7:102097824	3.15073	0.848049	25.2776	3.05604e-59	1.2558e-57	124.455
chr14:74650099	3.2861	1.44476	25.2775	3.05776e-59	1.2565e-57	124.454
chr5:69502492	3.5478	-1.22805	25.2775	3.05788e-59	1.25654e-57	124.454
chr2:47534380	3.42439	-1.61244	25.2775	3.05802e-59	1.25659e-57	124.454
chr22:36871946	4.2772	-1.11384	25.2774	3.05926e-59	1.25709e-57	124.454
chr1:2404747	3.57256	0.327134	25.2774	3.05989e-59	1.25735e-57	124.454
chr9:136667923	3.47305	-0.719451	25.2773	3.06108e-59	1.25783e-57	124.453
chr12:12927389	3.61134	-0.601402	25.2772	3.06316e-59	1.25868e-57	124.453
chr15:78206752	4.45098	-0.819268	25.2772	3.06327e-59	1.25871e-57	124.452
chr1:8847997	-2.71354	-0.647622	-25.2772	3.06349e-59	1.2588e-57	124.452
chr13:20189433	-3.9478	0.16561	-25.2771	3.06382e-59	1.25893e-57	124.452
chr8:117957144	-3.01317	-1.45476	-25.2771	3.06489e-59	1.25936e-57	124.452
chr17:78384876	-3.71671	0.0331098	-25.2771	3.06498e-59	1.25939e-57	124.452
chr22:38017721	-3.22293	-1.97451	-25.2771	3.06504e-59	1.2594e-57	124.452
chr8:141282826	-3.40988	1.44152	-25.2769	3.06689e-59	1.26016e-57	124.451
chr2:158126313	2.42183	1.98409	25.2769	3.06721e-59	1.26028e-57	124.451
chr4:168630973	2.83963	-2.23189	25.2769	3.06744e-59	1.26037e-57	124.451
chr12:93319892	-2.6839	1.48049	-25.2769	3.06812e-59	1.26064e-57	124.451
chr2:200440742	-3.81598	1.5314	-25.2768	3.0685e-59	1.26079e-57	124.451
chr2:1592001	2.97805	-1.98707	25.2768	3.06873e-59	1.26088e-57	124.451
chr14:91269407	3.31195	0.225366	25.2768	3.06886e-59	1.26092e-57	124.451
chr2:120740945	3.29683	-1.2922	25.2768	3.06928e-59	1.26109e-57	124.451
chr1:245688154	-3.66232	-0.106524	-25.2766	3.07264e-59	1.26246e-57	124.449
chr7:4816162	3.07329	1.41213	25.2765	3.0733e-59	1.26272e-57	124.449
chr1:24999349	2.56817	1.0997	25.2765	3.07381e-59	1.26293e-57	124.449
chr12:92596690	4.00098	-0.00292683	25.2765	3.074e-59	1.263e-57	124.449
chr9:574156	4.19841	-0.837988	25.2765	3.07456e-59	1.26322e-57	124.449
chr9:136515273	2.80902	0.497439	25.2765	3.07472e-59	1.26328e-57	124.449
chr19:35500605	4.48756	0.96939	25.2764	3.07529e-59	1.26351e-57	124.449
chr15:50466700	4.14878	-0.601829	25.2764	3.07584e-59	1.26372e-57	124.448
chr1:220896294	3.54732	0.219024	25.2763	3.07671e-59	1.26407e-57	124.448
chr1:1344776	4.01402	-1.22372	25.2763	3.07785e-59	1.26453e-57	124.448
chr18:31049504	3.79683	-1.45866	25.2761	3.08016e-59	1.26548e-57	124.447
chr6:32127128	3.29598	-0.305183	25.276	3.08202e-59	1.26623e-57	124.446
chr1:20139223	3.3378	-1.1578	25.276	3.08229e-59	1.26633e-57	124.446
chr8:139925071	2.77585	1.02098	25.276	3.08233e-59	1.26634e-57	124.446
chr8:60921855	2.85073	1.88317	25.276	3.08265e-59	1.26647e-57	124.446
chr7:18496427	2.6739	-2.04207	25.276	3.08274e-59	1.2665e-57	124.446
chr5:3854501	4.59439	-0.907805	25.2759	3.08354e-59	1.26682e-57	124.446
chr7:75835674	3.30805	1.05183	25.2758	3.08613e-59	1.26788e-57	124.445
chr5:2537720	-2.85183	0.190671	-25.2756	3.08814e-59	1.26869e-57	124.444
chr8:124010527	3.53902	-0.215732	25.2756	3.08834e-59	1.26877e-57	124.444
chr17:17810767	3.63073	0.701463	25.2756	3.08932e-59	1.26916e-57	124.444
chr1:1170126	-2.68415	0.232561	-25.2755	3.09032e-59	1.26956e-57	124.444
chr1:53257389	2.94915	2.4153	25.2755	3.0909e-59	1.2698e-57	124.444
chr2:8656269	2.6228	1.66396	25.2754	3.09277e-59	1.27056e-57	124.443
chr3:196187194	-2.57866	-1.62616	-25.2752	3.09489e-59	1.27142e-57	124.442
chr7:30912056	3.57768	0.607256	25.2752	3.09514e-59	1.27151e-57	124.442
chr10:119670912	3.74817	-0.146646	25.275	3.09892e-59	1.27306e-57	124.441
chr17:54899429	3.83524	-0.841768	25.2749	3.09952e-59	1.2733e-57	124.441
chr7:99980364	2.49793	0.659939	25.2749	3.10045e-59	1.27368e-57	124.44
chr18:48594638	3.22817	-0.0904268	25.2749	3.10086e-59	1.27384e-57	124.44
chr1:76053211	3.80451	-1.50543	25.2748	3.10253e-59	1.27451e-57	124.44
chr14:68607737	-3.01341	-1.12427	-25.2748	3.10256e-59	1.27452e-57	124.44
chr15:71114638	4.14659	-0.692439	25.2747	3.10287e-59	1.27464e-57	124.44
chr8:22051235	3.56049	-0.223171	25.2747	3.10353e-59	1.2749e-57	124.439
chr17:746968	-2.61951	2.30927	-25.2747	3.10372e-59	1.27497e-57	124.439
chr4:53101023	3.72293	0.228293	25.2746	3.10448e-59	1.27528e-57	124.439
chr11:65428580	2.79451	-1.96079	25.2746	3.10481e-59	1.27541e-57	124.439
chr12:114933784	2.95378	-1.09335	25.2746	3.10535e-59	1.27562e-57	124.439
chr16:57091850	2.56951	-2.54427	25.2744	3.10768e-59	1.27657e-57	124.438
chr8:144424116	3.1789	1.45177	25.2744	3.10824e-59	1.27679e-57	124.438
chr1:46549771	2.93866	-0.714085	25.2744	3.10864e-59	1.27695e-57	124.438
chr11:121554119	4.51415	0.603171	25.2744	3.10867e-59	1.27696e-57	124.438
chr11:70407212	2.33537	1.27915	25.2743	3.10944e-59	1.27726e-57	124.438
chr13:110508141	-2.93402	2.56933	-25.2743	3.10975e-59	1.27738e-57	124.437
chr9:130523980	3.52159	-0.0229878	25.2742	3.11097e-59	1.27788e-57	124.437
chr1:198780645	3.29939	0.0368902	25.2741	3.11387e-59	1.27906e-57	124.436
chr1:96473974	3.26902	-1.71341	25.2741	3.11401e-59	1.27911e-57	124.436
chr4:125017035	3.88244	-1.03561	25.274	3.11533e-59	1.27964e-57	124.436
chr17:18982124	3.77585	-1.46951	25.274	3.11565e-59	1.27977e-57	124.436
chr5:669771	3.39524	0.789817	25.2739	3.11621e-59	1.27999e-57	124.435
chr10:133098508	2.49537	1.45744	25.2739	3.11641e-59	1.28007e-57	124.435
chr3:159813969	3.71488	-0.824024	25.2738	3.11903e-59	1.28114e-57	124.434
chrX:40156260	3.25841	-1.41445	25.2736	3.12103e-59	1.28195e-57	124.434
chr4:41359516	3.57341	-1.08598	25.2736	3.12124e-59	1.28203e-57	124.434
chr12:95551590	3.20171	-0.579878	25.2735	3.1228e-59	1.28266e-57	124.433
chr20:49505829	-2.95683	-1.5839	-25.2735	3.12306e-59	1.28276e-57	124.433
chr5:139642001	3.73341	-1.0689	25.2735	3.12309e-59	1.28276e-57	124.433
chr3:143314678	2.41476	1.39372	25.2735	3.12351e-59	1.28293e-57	124.433
chr13:21721742	3.9061	0.518171	25.2735	3.12382e-59	1.28305e-57	124.433
chr16:85287095	2.96976	1.64793	25.2734	3.12456e-59	1.28334e-57	124.433
chr7:101238672	3.97049	-1.3572	25.2731	3.12918e-59	1.28523e-57	124.431
chr1:38570309	3.19524	-2.08616	25.2731	3.12943e-59	1.28533e-57	124.431
chr16:1747265	3.59976	1.23695	25.2731	3.13012e-59	1.2856e-57	124.431
chr6:14177960	2.31195	1.75829	25.273	3.13149e-59	1.28616e-57	124.43
chr2:162029531	3.46793	0.971646	25.273	3.13165e-59	1.28622e-57	124.43
chr8:142668849	4.23122	-0.924024	25.273	3.1318e-59	1.28627e-57	124.43
chr19:55081936	-2.64732	-1.25829	-25.273	3.13217e-59	1.28642e-57	124.43
chr3:50719969	3.03707	1.52305	25.273	3.13225e-59	1.28644e-57	124.43
chr22:45969305	3.05634	-0.61	25.2729	3.13248e-59	1.28653e-57	124.43
chr8:144052586	3.1289	-1.03591	25.2728	3.134e-59	1.28715e-57	124.43
chr9:136997536	3.23561	-1.81878	25.2728	3.135e-59	1.28755e-57	124.429
chr7:155227839	2.55854	2.40171	25.2727	3.13678e-59	1.28827e-57	124.429
chr21:45294366	3.17549	1.30421	25.2727	3.13705e-59	1.28837e-57	124.429
chr4:80207478	4.25073	-1.59988	25.2726	3.13743e-59	1.28853e-57	124.429
chr9:109037039	3.05488	0.683659	25.2726	3.13844e-59	1.28893e-57	124.428
chr11:65712817	2.80183	-2.35335	25.2725	3.13911e-59	1.2892e-57	124.428
chr9:120403620	2.56073	-2.4528	25.2723	3.14306e-59	1.29081e-57	124.427
chr1:15350205	3.41963	-0.0410366	25.2722	3.14394e-59	1.29117e-57	124.426
chr1:28517516	2.82768	-1.17799	25.2722	3.14472e-59	1.29148e-57	124.426
chr13:112762800	3.60841	1.1697	25.2722	3.14497e-59	1.29157e-57	124.426
chr7:44962521	3.98756	-1.29841	25.2722	3.14505e-59	1.2916e-57	124.426
chr11:93529440	-3.63585	0.720976	-25.2721	3.14606e-59	1.29201e-57	124.426
chr6:10585818	2.50195	1.96183	25.2721	3.1469e-59	1.29235e-57	124.426
chr11:44709425	3.23646	0.279329	25.2721	3.14697e-59	1.29237e-57	124.426
chr4:23931217	2.12732	0.628537	25.272	3.14797e-59	1.29277e-57	124.425
chr3:189572476	4.10073	-0.962439	25.272	3.14818e-59	1.29285e-57	124.425
chr12:131106018	-3.15646	0.248841	-25.272	3.14822e-59	1.29286e-57	124.425
chr3:150868506	2.92402	0.131037	25.272	3.14832e-59	1.29289e-57	124.425
chr21:38286616	4.08073	-0.628537	25.2719	3.15048e-59	1.29377e-57	124.424
chr6:41408649	3.90976	-0.212927	25.2718	3.1515e-59	1.29418e-57	124.424
chr1:32321962	-3.30683	1.10366	-25.2718	3.15202e-59	1.29439e-57	124.424
chr1:25033841	-3.01768	-0.630671	-25.2718	3.15221e-59	1.29446e-57	124.424
chr4:78864154	2.34732	1.10573	25.2716	3.15406e-59	1.29521e-57	124.423
chr8:29061523	2.9228	1.3903	25.2716	3.15531e-59	1.29572e-57	124.423
chr2:197097753	4.23756	-1.09683	25.2715	3.15576e-59	1.29589e-57	124.423
chr14:90384701	-2.83622	1.51933	-25.2715	3.15712e-59	1.29645e-57	124.422
chr12:30927124	3.54037	0.713354	25.2714	3.15805e-59	1.29682e-57	124.422
chr1:230079506	3.47793	0.907378	25.2713	3.15989e-59	1.29756e-57	124.421
chr10:123866675	2.31098	-3.08598	25.2713	3.16016e-59	1.29767e-57	124.421
chr12:45260128	3.96427	-0.592378	25.2712	3.16131e-59	1.29813e-57	124.421
chr17:66540835	2.89768	0.736402	25.2712	3.16142e-59	1.29817e-57	124.421
chr16:1520063	2.94939	1.00226	25.2711	3.16252e-59	1.29861e-57	124.421
chr12:52346276	3.94549	-0.71189	25.2711	3.16252e-59	1.29861e-57	124.421
chr4:41612422	4.13512	-0.850732	25.2711	3.16256e-59	1.29861e-57	124.421
chr6:167974764	3.13244	0.876951	25.2711	3.16355e-59	1.29901e-57	124.42
chr10:544045	2.59451	1.35579	25.271	3.16519e-59	1.29968e-57	124.42
chr2:121634714	-2.80939	1.38811	-25.271	3.16552e-59	1.29981e-57	124.42
chr1:149098525	-2.97841	1.41055	-25.2709	3.16571e-59	1.29988e-57	124.42
chr10:16986504	4.25329	-1.12067	25.2709	3.16652e-59	1.30021e-57	124.419
chr7:149765333	4.145	-0.261646	25.2708	3.16743e-59	1.30057e-57	124.419
chr3:39150822	2.60524	-2.62091	25.2708	3.1681e-59	1.30084e-57	124.419
chr20:62429119	2.66024	0.966951	25.2707	3.16993e-59	1.30158e-57	124.418
chr2:239669681	3.0039	0.256463	25.2706	3.17175e-59	1.30232e-57	124.418
chr13:42001713	2.79829	-2.34524	25.2705	3.17252e-59	1.30263e-57	124.417
chr7:2567055	3.11695	-0.0820122	25.2705	3.17266e-59	1.30268e-57	124.417
chr1:31712625	3.65354	-0.975427	25.2705	3.17273e-59	1.3027e-57	124.417
chr14:101584521	3.57098	0.299512	25.2703	3.17569e-59	1.30391e-57	124.416
chr11:12104136	2.74793	1.26457	25.2703	3.1759e-59	1.30399e-57	124.416
chr3:195544085	3.69098	-0.174024	25.2701	3.1793e-59	1.30538e-57	124.415
chr2:168521766	3.63512	-0.961707	25.27	3.18159e-59	1.30631e-57	124.415
chr8:73451129	4.11927	-0.26061	25.2699	3.18247e-59	1.30666e-57	124.414
chr3:42080233	3.16634	-1.69183	25.2699	3.18285e-59	1.30681e-57	124.414
chr5:91957825	2.54915	1.59579	25.2699	3.18344e-59	1.30704e-57	124.414
chr9:34585991	2.86268	-1.68598	25.2699	3.18357e-59	1.30709e-57	124.414
chr1:220894980	4.42037	-0.604085	25.2698	3.18568e-59	1.30795e-57	124.413
chr19:40775199	3.39524	0.810427	25.2696	3.18743e-59	1.30866e-57	124.413
chr5:140928054	3.00463	0.820854	25.2696	3.18758e-59	1.30871e-57	124.413
chr10:69052971	2.70098	0.233171	25.2696	3.18819e-59	1.30895e-57	124.413
chr8:130068506	4.18659	-1.29256	25.2696	3.18898e-59	1.30927e-57	124.412
chr9:117081279	3.30841	-1.25872	25.2696	3.18901e-59	1.30927e-57	124.412
chr3:159852987	3.32098	-1.68037	25.2695	3.1895e-59	1.30947e-57	124.412
chr22:49825235	2.98646	2.24616	25.2694	3.19081e-59	1.31e-57	124.412
chr1:216456923	3.47268	-0.231951	25.2694	3.19127e-59	1.31018e-57	124.412
chr7:2438852	4.37439	-0.823415	25.2692	3.19451e-59	1.3115e-57	124.411
chr5:143235533	3.42073	-1.41	25.2691	3.19728e-59	1.31263e-57	124.41
chr19:18777234	3.17988	0.994817	25.269	3.19782e-59	1.31285e-57	124.41
chr12:54027249	-2.85268	-2.47707	-25.269	3.19808e-59	1.31294e-57	124.409
chr18:40911627	3.32561	0.737317	25.269	3.19811e-59	1.31295e-57	124.409
chr20:23101813	-2.81744	1.06506	-25.2689	3.19938e-59	1.31346e-57	124.409
chr14:74348665	3.28171	-1.94061	25.2689	3.20059e-59	1.31395e-57	124.409
chr17:42671490	-3.75354	1.74079	-25.2688	3.20114e-59	1.31417e-57	124.408
chr10:75273068	3.93512	-0.563293	25.2686	3.20518e-59	1.31582e-57	124.407
chr1:56032529	3.35122	0.729756	25.2686	3.20572e-59	1.31604e-57	124.407
chr4:52589376	3.58878	0.733171	25.2685	3.20738e-59	1.31671e-57	124.407
chr19:14516145	3.72463	-1.21232	25.2684	3.20933e-59	1.3175e-57	124.406
chr7:21938415	-3.70744	0.990549	-25.2683	3.21061e-59	1.31802e-57	124.406
chr14:100581361	2.54927	1.24317	25.2683	3.21088e-59	1.31812e-57	124.405
chr20:23039547	4.16122	-1.18744	25.2682	3.21138e-59	1.31832e-57	124.405
chr6:149246868	-3.83232	0.225427	-25.2682	3.21147e-59	1.31835e-57	124.405
chr2:223053158	3.53122	1.96805	25.268	3.21475e-59	1.31969e-57	124.404
chr16:88760200	2.52646	1.50787	25.268	3.21561e-59	1.32003e-57	124.404
chr2:231901096	3.0761	0.268902	25.2679	3.21624e-59	1.32028e-57	124.404
chr10:17063363	4.21659	-1.22756	25.2679	3.2178e-59	1.32092e-57	124.403
chr13:50133769	3.48805	1.27963	25.2675	3.22351e-59	1.32325e-57	124.402
chr7:927774	2.91378	1.02079	25.2675	3.22386e-59	1.32339e-57	124.401
chr16:89320636	3.26402	-2.29055	25.2675	3.22418e-59	1.32351e-57	124.401
chr19:41134701	-3.98634	1.4789	-25.2675	3.22459e-59	1.32367e-57	124.401
chr7:98875700	3.07098	0.78122	25.2674	3.22498e-59	1.32382e-57	124.401
chr2:106167210	2.55098	1.72768	25.2674	3.22585e-59	1.32417e-57	124.401
chr5:169648927	-2.64427	-2.1575	-25.2674	3.22622e-59	1.32432e-57	124.401
chr1:155232233	3.23122	0.0130488	25.2672	3.22919e-59	1.32553e-57	124.4
chr17:83087890	3.62756	-0.281829	25.2672	3.2295e-59	1.32565e-57	124.4
chr11:80137202	4.09439	-0.64439	25.2671	3.23047e-59	1.32604e-57	124.399
chr15:41496339	3.87646	-0.120671	25.2671	3.23092e-59	1.32622e-57	124.399
chr22:19723049	4.66878	-0.832073	25.2671	3.23122e-59	1.32633e-57	124.399
chr6:35141485	3.22244	0.644268	25.2669	3.23405e-59	1.32748e-57	124.398
chr2:120239350	3.24037	-0.158354	25.2669	3.23437e-59	1.32761e-57	124.398
chr2:74045649	3.87622	-0.637866	25.2668	3.23555e-59	1.32809e-57	124.398
chr1:164984109	3.83524	1.40628	25.2667	3.23702e-59	1.32868e-57	124.397
chr2:215435332	2.56988	-2.65274	25.2667	3.23772e-59	1.32896e-57	124.397
chr11:119470515	3.69024	-0.330854	25.2666	3.23953e-59	1.32969e-57	124.397
chr2:234363918	2.40988	-1.84323	25.2666	3.23958e-59	1.32971e-57	124.397
chr6:42417852	-3.34256	0.79128	-25.2665	3.24107e-59	1.33031e-57	124.396
chr17:50102284	4.71561	-0.954878	25.2664	3.24184e-59	1.33062e-57	124.396
chr15:74434372	2.74451	-2.59482	25.2664	3.24286e-59	1.33103e-57	124.396
chr1:183654105	3.48402	-0.37811	25.2664	3.24302e-59	1.33109e-57	124.395
chr4:3483545	3.28744	-0.700061	25.2664	3.24322e-59	1.33117e-57	124.395
chr5:67196593	2.86341	0.632561	25.2663	3.24399e-59	1.33147e-57	124.395
chr6:31683630	4.26744	-0.487988	25.2662	3.24605e-59	1.33231e-57	124.395
chr3:109100477	2.69561	1.4972	25.2662	3.24642e-59	1.33245e-57	124.394
chr7:30563790	2.70866	1.4486	25.2662	3.24693e-59	1.33265e-57	124.394
chr16:89071624	3.31488	0.699634	25.2661	3.24799e-59	1.33308e-57	124.394
chr9:134765896	-2.47988	0.670183	-25.2661	3.24817e-59	1.33315e-57	124.394
chr11:128871509	3.12634	1.26988	25.266	3.24902e-59	1.33349e-57	124.394
chr5:135026293	2.05488	0.913049	25.266	3.2491e-59	1.33351e-57	124.394
chr6:35490670	3.82	-1.41476	25.266	3.24959e-59	1.33371e-57	124.393
chr2:105868290	3.7089	-0.969329	25.266	3.25024e-59	1.33397e-57	124.393
chr10:97570446	2.4328	1.41482	25.2659	3.25158e-59	1.33451e-57	124.393
chr1:31548679	3.72585	-1.22329	25.2658	3.25307e-59	1.33511e-57	124.392
chr2:10224150	2.62427	0.781646	25.2657	3.25408e-59	1.33552e-57	124.392
chr2:96550373	3.64695	-0.595061	25.2656	3.25655e-59	1.33652e-57	124.391
chr21:34640688	3.36756	-2.08707	25.2654	3.25973e-59	1.33782e-57	124.39
chr4:8649634	2.71963	-1.84665	25.2654	3.26056e-59	1.33815e-57	124.39
chr12:42810076	4.0678	-1.45549	25.2654	3.26058e-59	1.33816e-57	124.39
chr17:40355448	2.92805	0.919146	25.2653	3.26097e-59	1.33831e-57	124.39
chr8:10528711	-3.18268	-0.105366	-25.2653	3.2614e-59	1.33848e-57	124.39
chr6:16933585	3.1439	0.220366	25.2653	3.26178e-59	1.33862e-57	124.39
chr12:50167847	2.96256	-0.301646	25.2653	3.262e-59	1.33871e-57	124.39
chr8:73348431	2.36707	1.09122	25.2651	3.2642e-59	1.3396e-57	124.389
chr13:112723932	2.63695	1.81116	25.2651	3.2647e-59	1.33979e-57	124.389
chr14:68952234	2.42378	1.4303	25.2651	3.26471e-59	1.33979e-57	124.389
chr22:23245371	3.60317	-1.29732	25.2651	3.26576e-59	1.34022e-57	124.388
chr16:1692096	4.06976	-0.966707	25.2651	3.2658e-59	1.34023e-57	124.388
chr19:50969659	3.90366	-1.4828	25.265	3.26599e-59	1.34029e-57	124.388
chr19:15380996	-2.65134	-1.35774	-25.265	3.26625e-59	1.34039e-57	124.388
chr1:159076660	3.92378	-1.5003	25.265	3.26631e-59	1.34041e-57	124.388
chr21:44348334	-3.37805	0.66	-25.2649	3.26817e-59	1.34117e-57	124.388
chr12:27462057	-3.89744	1.09055	-25.2649	3.26856e-59	1.34132e-57	124.388
chr1:47409190	2.8811	0.275183	25.2648	3.27052e-59	1.34211e-57	124.387
chr7:795074	4.72146	0.352439	25.2647	3.2714e-59	1.34247e-57	124.387
chr8:41701560	2.47573	-2.93213	25.2647	3.27232e-59	1.34284e-57	124.386
chr16:49854367	2.89134	-2.4614	25.2647	3.27249e-59	1.34289e-57	124.386
chr10:3123149	2.84049	1.98451	25.2647	3.27249e-59	1.34289e-57	124.386
chr6:83047462	3.97561	-0.336707	25.2647	3.27256e-59	1.34291e-57	124.386
chr4:168848529	2.42293	-2.40805	25.2644	3.27647e-59	1.34451e-57	124.385
chr1:1354834	-2.57902	-1.59195	-25.2644	3.2768e-59	1.34464e-57	124.385
chr7:1538735	2.94256	-2.17823	25.2644	3.2771e-59	1.34475e-57	124.385
chr14:51121455	2.54061	1.56665	25.2644	3.27753e-59	1.34492e-57	124.385
chr21:43359325	-4.19671	1.19787	-25.2644	3.27756e-59	1.34493e-57	124.385
chr11:94832780	4.27415	-0.225122	25.2642	3.28e-59	1.34592e-57	124.384
chr14:53153675	2.76183	-2.6697	25.2642	3.28026e-59	1.34602e-57	124.384
chr1:151311653	3.6478	-1.64732	25.2642	3.28115e-59	1.34637e-57	124.384
chr5:137203354	2.57537	0.687439	25.2641	3.28207e-59	1.34675e-57	124.383
chr7:1010556	3.10049	0.57378	25.2641	3.28211e-59	1.34675e-57	124.383
chr16:564961	2.60354	1.31006	25.264	3.28337e-59	1.34726e-57	124.383
chr21:31974585	-3.42012	0.103598	-25.264	3.28407e-59	1.34754e-57	124.383
chr13:110508134	-3.25549	2.6753	-25.2639	3.28575e-59	1.34822e-57	124.382
chr2:219568271	2.98268	0.25622	25.2638	3.28706e-59	1.34875e-57	124.382
chr8:143947330	3.07207	2.07738	25.2638	3.28817e-59	1.3492e-57	124.382
chrX:9865987	3.89232	0.237744	25.2637	3.28856e-59	1.34935e-57	124.382
chr3:170062458	2.35122	2.4711	25.2637	3.28877e-59	1.34943e-57	124.381
chr9:123469903	2.68829	0.870976	25.2637	3.28935e-59	1.34965e-57	124.381
chr1:157430081	2.83317	0.750122	25.2637	3.28935e-59	1.34965e-57	124.381
chr15:82846612	3.04549	0.802012	25.2636	3.29086e-59	1.35027e-57	124.381
chr7:47435968	2.68366	-0.372439	25.2636	3.2909e-59	1.35027e-57	124.381
chr22:19887194	-4.73939	-0.104817	-25.2636	3.2915e-59	1.35051e-57	124.381
chr2:178795116	2.49732	1.71037	25.2635	3.29294e-59	1.35109e-57	124.38
chr16:67105445	-4.3861	-0.450488	-25.2634	3.29429e-59	1.35164e-57	124.38
chr1:10637707	-2.82146	1.37793	-25.2634	3.29447e-59	1.35171e-57	124.38
chr11:83681329	-3.89939	0.768232	-25.2634	3.29451e-59	1.35171e-57	124.38
chr5:36680079	2.84268	1.37195	25.2634	3.29517e-59	1.35198e-57	124.38
chr9:16726149	3.51256	-1.29591	25.2633	3.29686e-59	1.35266e-57	124.379
chr6:42925510	4.35695	-1.12982	25.2632	3.29721e-59	1.35279e-57	124.379
chr10:110499475	3.58244	-2.15171	25.2632	3.29722e-59	1.35279e-57	124.379
chr1:21542130	2.60317	1.27134	25.2632	3.29727e-59	1.35281e-57	124.379
chr2:181791363	3.88183	-1.39226	25.2632	3.29771e-59	1.35298e-57	124.379
chr13:113051336	3.95622	-0.840061	25.2631	3.29977e-59	1.35381e-57	124.378
chr17:79950381	2.96634	-1.59488	25.2631	3.30056e-59	1.35413e-57	124.378
chr11:128691402	3.41817	0.40311	25.263	3.30066e-59	1.35417e-57	124.378
chr19:38723628	2.70988	2.15287	25.263	3.30077e-59	1.3542e-57	124.378
chr9:129318437	2.91244	0.92378	25.2629	3.30303e-59	1.35512e-57	124.377
chr9:129571663	2.71232	0.735915	25.2629	3.30399e-59	1.35551e-57	124.377
chr6:110426225	3.59841	-0.470183	25.2628	3.3043e-59	1.35563e-57	124.377
chr11:10407822	4.52732	-0.655	25.2628	3.30484e-59	1.35584e-57	124.377
chr7:1716656	2.89439	0.942195	25.2628	3.30523e-59	1.35599e-57	124.376
chr4:121949918	2.92585	-1.06049	25.2628	3.30578e-59	1.35621e-57	124.376
chr2:62942440	2.5428	1.71994	25.2626	3.30824e-59	1.35721e-57	124.376
chr19:44758400	4.60207	-1.4536	25.2626	3.30909e-59	1.35755e-57	124.375
chr15:64930878	2.56195	1.9611	25.2625	3.30965e-59	1.35777e-57	124.375
chr11:8206142	-3.63854	0.883293	-25.2623	3.31336e-59	1.35929e-57	124.374
chr17:31751599	2.40244	1.73305	25.2623	3.31434e-59	1.35968e-57	124.374
chr1:24540277	-3.23098	1.0122	-25.2622	3.31514e-59	1.36e-57	124.373
chr8:11558945	-3.57451	-0.697378	-25.2622	3.31521e-59	1.36002e-57	124.373
chr19:4374591	3.08329	-1.89884	25.2622	3.31546e-59	1.36012e-57	124.373
chr10:86331869	3.88427	0.602012	25.2621	3.31693e-59	1.36071e-57	124.373
chr9:136441692	3.06073	1.03951	25.2621	3.31764e-59	1.36099e-57	124.373
chr1:228831337	3.115	-2.21738	25.2621	3.31795e-59	1.36111e-57	124.373
chr16:87984040	4.18098	-0.460488	25.262	3.31883e-59	1.36147e-57	124.372
chr22:43113838	-3.67927	-0.740244	-25.262	3.31886e-59	1.36147e-57	124.372
chr15:39468506	-3.71573	0.286402	-25.262	3.31897e-59	1.36151e-57	124.372
chr1:20411398	2.63037	0.233841	25.2619	3.32095e-59	1.36231e-57	124.372
chrX:13662334	3.85561	-0.427195	25.2619	3.32111e-59	1.36237e-57	124.372
chr3:178419271	3.60427	-0.520183	25.2618	3.32295e-59	1.36312e-57	124.371
chr9:136693472	2.61951	1.77817	25.2617	3.32355e-59	1.36336e-57	124.371
chr15:60766265	2.78951	1.0972	25.2617	3.32435e-59	1.36367e-57	124.371
chr2:64361303	3.07768	1.73835	25.2617	3.3245e-59	1.36373e-57	124.371
chr17:81836059	3.00561	-0.0740244	25.2616	3.32568e-59	1.3642e-57	124.37
chr5:42949395	-2.56561	-2.7922	-25.2615	3.32729e-59	1.36486e-57	124.37
chr2:38430852	3.56854	0.690244	25.2615	3.32749e-59	1.36493e-57	124.37
chr16:86734569	3.29488	-1.69585	25.2615	3.32779e-59	1.36504e-57	124.37
chr5:174727768	3.42817	-1.51726	25.2615	3.32842e-59	1.3653e-57	124.369
chr12:6548865	3.5628	0.130549	25.2615	3.32864e-59	1.36538e-57	124.369
chr9:120344472	3.72512	-1.17634	25.2614	3.32893e-59	1.36549e-57	124.369
chr3:63981313	3.02585	1.45598	25.2611	3.33437e-59	1.36771e-57	124.368
chr1:207337230	3.61037	0.187988	25.2611	3.33484e-59	1.36789e-57	124.368
chr2:101776378	2.8472	0.652866	25.2611	3.33484e-59	1.36789e-57	124.368
chr3:196197814	2.79854	1.68061	25.2611	3.33508e-59	1.36798e-57	124.367
chr15:33105490	3.64305	0.080061	25.2611	3.33533e-59	1.36807e-57	124.367
chr17:78341533	2.84744	-1.4197	25.261	3.33628e-59	1.36846e-57	124.367
chr19:7618081	4.89012	-0.490549	25.261	3.33636e-59	1.36848e-57	124.367
chr3:141095222	-3.99634	0.596098	-25.261	3.33717e-59	1.36881e-57	124.367
chr7:2309970	4.21293	-1.47683	25.2609	3.33796e-59	1.36912e-57	124.367
chr5:179529786	-2.80049	1.40037	-25.2608	3.33937e-59	1.36969e-57	124.366
chr16:87844648	4.31902	-0.152683	25.2608	3.34026e-59	1.37005e-57	124.366
chr8:141355214	-3.75037	-0.257866	-25.2607	3.34112e-59	1.37039e-57	124.366
chr19:44757334	4.8228	-1.20445	25.2607	3.3412e-59	1.37042e-57	124.366
chr16:3793101	-3.9211	1.13018	-25.2607	3.34221e-59	1.37082e-57	124.365
chr7:100603745	3.13122	-0.764512	25.2606	3.34387e-59	1.3715e-57	124.365
chr20:53346413	4.17463	-1.14878	25.2606	3.34394e-59	1.37152e-57	124.365
chr5:102959188	4.12707	-1.00744	25.2605	3.34548e-59	1.37214e-57	124.364
chr12:51324122	-4.465	-0.188841	-25.2604	3.34706e-59	1.37278e-57	124.364
chr2:127498758	-3.66878	0.49561	-25.2603	3.34885e-59	1.37351e-57	124.363
chr5:14870100	2.89988	-2.19689	25.2603	3.34898e-59	1.37355e-57	124.363
chr6:140428168	2.49012	1.41738	25.2603	3.3496e-59	1.3738e-57	124.363
chr2:240457565	4.28854	-0.989024	25.2602	3.35093e-59	1.37433e-57	124.363
chr3:193771897	3.08732	1.27817	25.2601	3.35209e-59	1.3748e-57	124.362
chr12:58913659	-3.82537	2.21732	-25.26	3.35415e-59	1.37564e-57	124.362
chr13:50133876	4.05134	-0.474939	25.26	3.3549e-59	1.37594e-57	124.362
chr7:151839226	-3.36329	-1.06677	-25.2599	3.35536e-59	1.37612e-57	124.361
chr13:99864777	2.8622	1.02268	25.2599	3.35555e-59	1.37619e-57	124.361
chr22:38120735	-2.24244	1.76085	-25.2597	3.35896e-59	1.37758e-57	124.36
chr8:126402017	3.1839	0.914146	25.2597	3.35966e-59	1.37786e-57	124.36
chr12:104792707	2.62939	1.42018	25.2597	3.35986e-59	1.37793e-57	124.36
chr12:132582747	4.61244	-0.0382927	25.2596	3.36079e-59	1.37831e-57	124.36
chr16:85098822	2.53354	-2.00982	25.2596	3.36098e-59	1.37838e-57	124.36
chr14:104643630	3.64854	-0.94622	25.2596	3.36204e-59	1.3788e-57	124.359
chr8:28016704	2.42232	-0.810427	25.2596	3.36224e-59	1.37888e-57	124.359
chr14:103705478	2.98122	-1.75598	25.2595	3.36256e-59	1.379e-57	124.359
chr13:36371447	4.25098	0.332195	25.2595	3.36313e-59	1.37922e-57	124.359
chr16:3789621	-3.57476	1.35482	-25.2595	3.36341e-59	1.37933e-57	124.359
chr11:61510676	3.12329	0.580915	25.2595	3.36398e-59	1.37956e-57	124.359
chr7:143360198	2.45988	0.161768	25.2594	3.36546e-59	1.38016e-57	124.358
chr1:6771568	2.89915	1.25079	25.2593	3.36614e-59	1.38043e-57	124.358
chr8:37699607	-3.37305	-0.181037	-25.2592	3.36782e-59	1.38111e-57	124.358
chr10:69232902	3.7372	-0.0727439	25.2591	3.36964e-59	1.38185e-57	124.357
chr17:19897190	-3.60768	0.949817	-25.2591	3.37058e-59	1.38222e-57	124.357
chr10:11640424	-4.05817	0.694939	-25.259	3.37118e-59	1.38246e-57	124.357
chr5:107502630	3.91061	0.64189	25.259	3.37153e-59	1.3826e-57	124.357
chr5:436753	2.88073	1.89122	25.2589	3.37463e-59	1.38386e-57	124.356
chr15:43067935	3.54817	0.472622	25.2588	3.3752e-59	1.38408e-57	124.356
chr3:111910899	2.09683	-3.01085	25.2588	3.37586e-59	1.38435e-57	124.355
chr17:3558600	4.01854	-1.10744	25.2588	3.37642e-59	1.38457e-57	124.355
chr2:63053043	-2.79988	-2.33823	-25.2587	3.37809e-59	1.38524e-57	124.355
chr2:66096088	2.38841	1.50921	25.2586	3.37901e-59	1.38561e-57	124.354
chr9:117547017	-2.82341	-2.11768	-25.2585	3.38126e-59	1.38653e-57	124.354
chr2:215668019	3.88451	0.0138415	25.2585	3.38127e-59	1.38653e-57	124.354
chr16:2720189	4.14378	-0.990183	25.2583	3.38395e-59	1.38761e-57	124.353
chr18:2846182	2.6561	-2.36695	25.2583	3.3846e-59	1.38788e-57	124.353
chr9:21653182	2.89585	0.973293	25.2583	3.38481e-59	1.38795e-57	124.353
chr19:4229596	2.6911	-1.07177	25.2583	3.38528e-59	1.38813e-57	124.353
chr4:112826643	2.95183	-1.58738	25.2583	3.38529e-59	1.38813e-57	124.353
chr1:22122445	4.19585	-0.854024	25.2582	3.38698e-59	1.38882e-57	124.352
chr13:112957125	2.80134	0.753232	25.2581	3.38751e-59	1.38903e-57	124.352
chrX:72303074	2.90207	0.36689	25.2581	3.38815e-59	1.38928e-57	124.352
chr6:163181909	2.83024	1.14341	25.2581	3.38883e-59	1.38955e-57	124.351
chr9:112078648	4.14427	-0.875671	25.2581	3.389e-59	1.38961e-57	124.351
chr11:61853980	2.45963	1.75433	25.258	3.39062e-59	1.39026e-57	124.351
chr3:13019223	4.33988	-1.35921	25.258	3.39063e-59	1.39026e-57	124.351
chr2:45184506	3.02549	0.940183	25.258	3.3907e-59	1.39029e-57	124.351
chr22:19886759	-2.69841	2.02628	-25.2579	3.39157e-59	1.39063e-57	124.351
chr4:185820605	3.01866	1.92726	25.2579	3.3918e-59	1.39072e-57	124.351
chr5:170388288	3.27878	0.68878	25.2578	3.39363e-59	1.39146e-57	124.35
chr12:40208889	-3.06805	-0.398902	-25.2577	3.39458e-59	1.39184e-57	124.35
chr10:95741993	-2.90756	-0.115	-25.2577	3.39495e-59	1.39199e-57	124.35
chr10:113719141	-3.13073	1.74524	-25.2577	3.39525e-59	1.3921e-57	124.35
chr9:122225476	3.96537	-0.656585	25.2576	3.39671e-59	1.39269e-57	124.349
chr5:172769742	3.73	-0.520122	25.2576	3.39719e-59	1.39288e-57	124.349
chr8:141421088	2.59878	0.901829	25.2576	3.39765e-59	1.39306e-57	124.349
chr11:95282317	4.39744	-0.077378	25.2576	3.39767e-59	1.39306e-57	124.349
chr6:158561935	2.77512	1.98976	25.2575	3.3981e-59	1.39323e-57	124.349
chr6:158646788	4.54768	-0.812744	25.2575	3.39892e-59	1.39356e-57	124.349
chr14:24316449	4.15537	-1.17171	25.2575	3.39964e-59	1.39384e-57	124.348
chr13:99998028	3.84646	0.57872	25.2574	3.40004e-59	1.394e-57	124.348
chr8:139959000	2.72951	2.42524	25.2574	3.40105e-59	1.39441e-57	124.348
chr6:49924146	2.46159	-0.254939	25.2574	3.40137e-59	1.39453e-57	124.348
chr3:127675728	3.97549	0.883354	25.2573	3.40255e-59	1.395e-57	124.347
chr22:29782584	4.20963	0.694085	25.257	3.40702e-59	1.39683e-57	124.346
chr3:134313797	3.04988	-1.87896	25.257	3.40785e-59	1.39716e-57	124.346
chr1:227775130	4.36659	1.3339	25.257	3.40804e-59	1.39723e-57	124.346
chr11:933578	-2.82329	-0.626402	-25.257	3.40827e-59	1.39732e-57	124.346
chr3:12999547	-3.47878	-0.486463	-25.257	3.4083e-59	1.39732e-57	124.346
chr16:78021123	2.78963	0.448841	25.2569	3.409e-59	1.3976e-57	124.346
chr5:95711088	4.40073	-1.42256	25.2568	3.41159e-59	1.39865e-57	124.345
chr12:52014602	3.30976	0.985976	25.2567	3.41387e-59	1.39958e-57	124.344
chr1:245688217	-3.6272	0.087622	-25.2567	3.41389e-59	1.39958e-57	124.344
chr1:202133280	-3.55415	0.601829	-25.2566	3.41454e-59	1.39984e-57	124.344
chr6:13015740	2.36463	2.19305	25.2566	3.41486e-59	1.39996e-57	124.344
chr17:80198389	4.19122	-1.17598	25.2565	3.41605e-59	1.40044e-57	124.343
chr10:14556563	3.55073	-1.23671	25.2565	3.41664e-59	1.40068e-57	124.343
chr1:2544510	4.24476	-1.77177	25.2565	3.41678e-59	1.40072e-57	124.343
chr3:187743014	-3.2161	-1.87293	-25.2565	3.41763e-59	1.40106e-57	124.343
chr17:327683	2.72939	1.10287	25.2564	3.418e-59	1.40121e-57	124.343
chr11:71999974	3.62293	0.0743902	25.2564	3.41927e-59	1.40172e-57	124.343
chr6:13217047	-3.765	0.653354	-25.2563	3.4198e-59	1.40193e-57	124.342
chr10:71963496	3.02561	-0.055	25.2563	3.42091e-59	1.40237e-57	124.342
chr16:75238996	3.36524	0.0231098	25.2563	3.42138e-59	1.40256e-57	124.342
chr12:80222533	-2.91463	1.3561	-25.2562	3.42169e-59	1.40268e-57	124.342
chr20:62429118	2.89598	1.34835	25.2562	3.42232e-59	1.40293e-57	124.342
chr9:123356076	3.00695	-1.72372	25.2562	3.4229e-59	1.40316e-57	124.341
chr5:132272555	4.26024	1.64939	25.2562	3.42303e-59	1.4032e-57	124.341
chr8:73579298	4.25976	-0.585122	25.2561	3.42457e-59	1.40383e-57	124.341
chr7:55079657	3.79037	-0.260305	25.256	3.42535e-59	1.40414e-57	124.341
chr2:213229972	3.98012	-0.329573	25.256	3.42657e-59	1.40463e-57	124.34
chr2:219443161	2.63061	1.67201	25.256	3.4268e-59	1.40471e-57	124.34
chr15:29113829	3.60951	1.59793	25.2559	3.42785e-59	1.40514e-57	124.34
chr11:11876888	2.84183	0.869939	25.2559	3.42868e-59	1.40547e-57	124.34
chr2:168244504	-4.34085	0.801159	-25.2558	3.42954e-59	1.40582e-57	124.34
chr1:61441900	3.3528	-0.513354	25.2556	3.43258e-59	1.40705e-57	124.339
chr2:142721196	2.70354	1.43445	25.2556	3.43321e-59	1.4073e-57	124.338
chr15:93829218	3.79049	0.0190244	25.2555	3.43454e-59	1.40784e-57	124.338
chr17:81002545	-2.27415	-2.75537	-25.2555	3.43476e-59	1.40792e-57	124.338
chr11:57349687	2.93451	-1.88457	25.2554	3.43639e-59	1.40858e-57	124.338
chr21:43812412	-4.5	1.22183	-25.2554	3.43656e-59	1.40864e-57	124.337
chr15:71114281	4.49841	-0.620427	25.2554	3.43703e-59	1.40883e-57	124.337
chr21:33075511	4.2622	-1.10854	25.2554	3.4373e-59	1.40893e-57	124.337
chr1:224203697	3.73402	-1.42348	25.2553	3.43873e-59	1.40951e-57	124.337
chr9:14442498	2.86012	1.24701	25.2552	3.44007e-59	1.41005e-57	124.336
chr13:48749831	3.40768	-1.49506	25.2552	3.44056e-59	1.41024e-57	124.336
chr10:75430360	-3.10659	-1.93683	-25.2552	3.44071e-59	1.41029e-57	124.336
chr15:29113748	3.26671	1.52189	25.2551	3.44281e-59	1.41115e-57	124.336
chr3:125136753	2.84829	-1.88439	25.255	3.4435e-59	1.41142e-57	124.335
chr21:34695832	2.6722	-0.045	25.255	3.44421e-59	1.4117e-57	124.335
chr19:12908815	2.23841	1.20274	25.255	3.44457e-59	1.41184e-57	124.335
chr10:119271101	-3.04232	-1.70567	-25.2548	3.4481e-59	1.41328e-57	124.334
chr17:76089078	2.2472	1.25628	25.2548	3.44813e-59	1.41328e-57	124.334
chr12:25701484	3.71256	-0.613476	25.2547	3.44991e-59	1.41401e-57	124.334
chr8:96144560	-2.72744	-0.284695	-25.2546	3.45174e-59	1.41475e-57	124.333
chr14:104707454	3.52598	-1.48006	25.2546	3.45185e-59	1.41478e-57	124.333
chr18:31596500	2.42	0.481707	25.2545	3.45274e-59	1.41514e-57	124.333
chr1:26022490	2.45476	1.50933	25.2545	3.45299e-59	1.41523e-57	124.333
chr3:184584417	3.43207	-2.23628	25.2545	3.45382e-59	1.41557e-57	124.332
chr17:17779242	3.03354	0.536159	25.2544	3.45555e-59	1.41627e-57	124.332
chr1:6276601	3.75305	-1.07409	25.2543	3.45715e-59	1.41691e-57	124.332
chr19:45385734	-3.35927	-1.51817	-25.2543	3.45776e-59	1.41716e-57	124.331
chr16:50578797	2.42427	2.59274	25.2542	3.45839e-59	1.4174e-57	124.331
chr15:74365723	2.84037	-2.6514	25.2542	3.45904e-59	1.41766e-57	124.331
chr13:97260331	2.98134	2.01482	25.2542	3.45908e-59	1.41767e-57	124.331
chr7:55573356	3.35427	0.89628	25.2541	3.45978e-59	1.41795e-57	124.331
chr17:66715372	2.93695	0.175061	25.254	3.46179e-59	1.41877e-57	124.33
chr1:87154823	-4.13744	2.02896	-25.2539	3.46343e-59	1.41943e-57	124.33
chr22:49943170	4.22695	-0.553232	25.2539	3.46436e-59	1.4198e-57	124.329
chr7:74182998	3.02939	0.526037	25.2538	3.46572e-59	1.42035e-57	124.329
chr20:37995137	4.34683	-0.70122	25.2538	3.46587e-59	1.4204e-57	124.329
chr6:87293688	3.70598	-1.35689	25.2537	3.4681e-59	1.42131e-57	124.328
chrX:40157981	3.16829	-1.22146	25.2537	3.46848e-59	1.42146e-57	124.328
chr11:123431870	-2.29537	0.680488	-25.2536	3.46894e-59	1.42164e-57	124.328
chr7:74303123	3.57549	0.740915	25.2536	3.47e-59	1.42206e-57	124.328
chr17:57406581	-3.76427	0.554451	-25.2535	3.47168e-59	1.42275e-57	124.327
chr10:70551969	3.17244	0.454634	25.2534	3.47272e-59	1.42316e-57	124.327
chr9:94916037	3.02476	0.631037	25.2533	3.47454e-59	1.4239e-57	124.327
chr1:30412385	2.69049	1.17293	25.2533	3.47509e-59	1.42412e-57	124.326
chr2:553855	2.46378	1.45591	25.2533	3.47526e-59	1.42418e-57	124.326
chr1:10556483	3.07902	0.718537	25.2532	3.47708e-59	1.42491e-57	124.326
chr21:46146873	3.4678	-1.0339	25.2531	3.47834e-59	1.42542e-57	124.325
chr15:78212744	3.88341	-1.77598	25.2531	3.47938e-59	1.42584e-57	124.325
chr9:115036187	4.40195	-0.789512	25.2531	3.4795e-59	1.42588e-57	124.325
chr1:233200288	3.03061	1.62287	25.2529	3.48298e-59	1.4273e-57	124.324
chr6:136403313	4.50268	-1.21085	25.2528	3.48501e-59	1.42812e-57	124.324
chr19:16327085	3.48402	0.895793	25.2527	3.48685e-59	1.42887e-57	124.323
chr10:103022140	3.4011	1.37982	25.2526	3.48833e-59	1.42947e-57	124.323
chr17:41932427	-3.84976	-0.14378	-25.2526	3.48838e-59	1.42948e-57	124.323
chr11:46239585	2.82512	1.55415	25.2526	3.48869e-59	1.4296e-57	124.322
chr1:228831357	3.99988	-1.14689	25.2524	3.49223e-59	1.43104e-57	124.321
chr11:78418849	2.71451	-1.74982	25.2523	3.49421e-59	1.43184e-57	124.321
chr17:81867359	3.0389	-2.06945	25.2523	3.49447e-59	1.43194e-57	124.321
chr3:39154800	3.73854	-1.01683	25.2522	3.49514e-59	1.43221e-57	124.321
chr6:69866356	2.70098	-2.33171	25.2522	3.49551e-59	1.43235e-57	124.32
chr22:37180312	3.64476	-0.76811	25.252	3.49868e-59	1.43364e-57	124.32
chr5:90939421	3.06561	1.35866	25.2519	3.5008e-59	1.4345e-57	124.319
chr5:107555038	2.77622	1.91616	25.2518	3.50229e-59	1.4351e-57	124.319
chr12:95551589	3.24927	-0.65939	25.2518	3.50288e-59	1.43534e-57	124.318
chr10:654463	3.03256	-1.01994	25.2517	3.50423e-59	1.43588e-57	124.318
chr2:109514393	3.25073	-0.132317	25.2517	3.50453e-59	1.43599e-57	124.318
chr16:29177677	4.56695	-0.878476	25.2517	3.50507e-59	1.43621e-57	124.318
chr19:1908132	3.85085	-1.25396	25.2517	3.50546e-59	1.43636e-57	124.318
chr19:48329447	3.0828	1.02335	25.2516	3.50581e-59	1.4365e-57	124.318
chr8:142700235	3.0778	-1.895	25.2516	3.50609e-59	1.4366e-57	124.317
chr18:9153444	-3.97524	0.864573	-25.2516	3.50625e-59	1.43666e-57	124.317
chr1:46550303	3.36634	-0.234146	25.2514	3.51071e-59	1.43848e-57	124.316
chr20:61769244	3.63915	-0.469207	25.2513	3.51135e-59	1.43873e-57	124.316
chr21:32493453	2.81744	-0.604329	25.2513	3.51171e-59	1.43887e-57	124.316
chr6:10417565	4.38512	-2.1822	25.2513	3.51204e-59	1.439e-57	124.316
chr22:37425569	2.17878	0.959634	25.2513	3.51222e-59	1.43906e-57	124.316
chr12:24950238	4.07927	-1.16707	25.2513	3.51299e-59	1.43937e-57	124.316
chr12:52814967	3.07354	0.660061	25.2512	3.51336e-59	1.43951e-57	124.315
chr19:56143457	2.47244	1.66329	25.2512	3.51372e-59	1.43965e-57	124.315
chr19:32023571	3.5572	-1.57665	25.2512	3.51432e-59	1.43989e-57	124.315
chr19:30229697	4.41341	-0.794756	25.2512	3.51448e-59	1.43994e-57	124.315
chr12:52601743	2.82134	-0.539939	25.2512	3.51476e-59	1.44005e-57	124.315
chr5:157346817	2.74256	2.31787	25.2511	3.51542e-59	1.44031e-57	124.315
chr1:35574027	4.1689	-1.29762	25.2511	3.51656e-59	1.44077e-57	124.314
chr6:35896176	2.69122	1.53512	25.251	3.51803e-59	1.44137e-57	124.314
chr7:149765526	4.40024	-0.821707	25.2509	3.51927e-59	1.44187e-57	124.314
chr16:85635814	-2.76463	-0.696098	-25.2509	3.51939e-59	1.44191e-57	124.314
chr7:121397566	3.77622	0.900183	25.2509	3.51964e-59	1.442e-57	124.314
chr2:10913869	2.18451	0.219573	25.2508	3.52118e-59	1.44262e-57	124.313
chr1:234699875	3.42378	-1.16457	25.2508	3.52218e-59	1.44303e-57	124.313
chr1:9294726	2.85561	-1.70695	25.2508	3.52225e-59	1.44305e-57	124.313
chr10:86672553	2.91037	1.33909	25.2507	3.52313e-59	1.4434e-57	124.313
chr9:129888843	-3.50878	-0.153659	-25.2505	3.52713e-59	1.44503e-57	124.311
chr10:27997551	2.39927	2.17549	25.2505	3.52786e-59	1.44532e-57	124.311
chr9:91117668	3.3661	-1.22195	25.2504	3.52847e-59	1.44556e-57	124.311
chr19:35500967	4.31537	1.36183	25.2504	3.52902e-59	1.44577e-57	124.311
chr11:94788024	4.18866	-0.677744	25.2504	3.52927e-59	1.44587e-57	124.311
chr11:116931886	-3.28073	-1.19024	-25.2503	3.52999e-59	1.44616e-57	124.311
chr4:153759247	2.85854	0.351585	25.2503	3.53135e-59	1.4467e-57	124.31
chr11:77402186	-2.63756	1.73549	-25.2502	3.53282e-59	1.4473e-57	124.31
chr16:73049654	4.32951	-0.973049	25.2501	3.53502e-59	1.44819e-57	124.309
chr17:27349932	4.20866	-1.01567	25.2499	3.53802e-59	1.44941e-57	124.308
chr5:6377341	2.48768	1.94348	25.2499	3.53835e-59	1.44954e-57	124.308
chr13:113533695	4.5211	-1.35165	25.2498	3.53965e-59	1.45006e-57	124.308
chr10:3500776	4.66878	-1.085	25.2498	3.54036e-59	1.45034e-57	124.308
chr3:184949413	2.46817	1.86579	25.2497	3.54175e-59	1.4509e-57	124.307
chr12:92735511	-3.94037	0.159329	-25.2497	3.54219e-59	1.45108e-57	124.307
chr13:74205202	2.89805	1.77268	25.2497	3.54288e-59	1.45135e-57	124.307
chr1:91526683	-2.5972	0.568476	-25.2496	3.54357e-59	1.45163e-57	124.307
chr2:215830613	3.96085	-1.10018	25.2495	3.54593e-59	1.45258e-57	124.306
chr2:230878066	-3.58902	-0.38122	-25.2493	3.5487e-59	1.45371e-57	124.305
chr22:46685898	-3.86415	1.34793	-25.2493	3.5494e-59	1.45399e-57	124.305
chr1:111542234	3.19037	0.394207	25.2493	3.54959e-59	1.45406e-57	124.305
chr9:35844711	-3.63012	1.81384	-25.2493	3.55002e-59	1.45422e-57	124.305
chr8:54153698	-4.52439	-0.801098	-25.2492	3.55111e-59	1.45466e-57	124.305
chr1:18938521	3.18744	1.10555	25.2492	3.55123e-59	1.4547e-57	124.305
chr1:51989622	2.99402	1.21262	25.2492	3.5519e-59	1.45497e-57	124.304
chr2:205776366	3.3822	-0.618902	25.2491	3.5524e-59	1.45517e-57	124.304
chr11:62792473	4.74354	-0.83811	25.2491	3.55267e-59	1.45527e-57	124.304
chr12:27866808	4.03293	-0.062439	25.2491	3.55328e-59	1.45551e-57	124.304
chr10:6224177	2.71683	0.579146	25.249	3.55475e-59	1.4561e-57	124.304
chr18:76254629	2.2628	0.395549	25.249	3.55532e-59	1.45632e-57	124.304
chr19:46147595	2.98293	1.71415	25.2489	3.55648e-59	1.45679e-57	124.303
chr2:37742643	3.55976	0.242561	25.2489	3.55666e-59	1.45686e-57	124.303
chr7:159022814	4.13561	0.198293	25.2488	3.55849e-59	1.4576e-57	124.303
chr15:39588157	5.0339	-0.261341	25.2486	3.5618e-59	1.45895e-57	124.302
chr4:7857581	4.01171	-1.47061	25.2486	3.56274e-59	1.45932e-57	124.301
chr16:87486916	3.52659	-0.637927	25.2483	3.56802e-59	1.46148e-57	124.3
chr3:194047441	-3.11427	-0.349329	-25.2483	3.56811e-59	1.46151e-57	124.3
chr8:26448055	3.19085	-1.26104	25.2483	3.56896e-59	1.46184e-57	124.3
chr7:4203854	4.10622	-0.839573	25.2483	3.5691e-59	1.46189e-57	124.3
chr12:103092249	-2.84963	-1.15213	-25.2482	3.56979e-59	1.46217e-57	124.299
chr2:100817840	3.7728	-0.1075	25.2481	3.57141e-59	1.46282e-57	124.299
chr4:1747306	3.49756	0.877073	25.2481	3.57149e-59	1.46285e-57	124.299
chr17:76141822	2.97159	-2.32872	25.248	3.57448e-59	1.46406e-57	124.298
chr12:52202582	-2.96134	0.0217683	-25.248	3.57474e-59	1.46416e-57	124.298
chr9:75895203	3.04963	1.22701	25.2479	3.57517e-59	1.46433e-57	124.298
chr12:50073402	4.20976	-0.67561	25.2479	3.57543e-59	1.46443e-57	124.298
chr7:1536822	4.47012	-1.64982	25.2479	3.57587e-59	1.4646e-57	124.298
chr7:100603382	3.49976	0.191707	25.2478	3.57806e-59	1.46549e-57	124.297
chr8:130503334	2.76659	-2.48915	25.2478	3.57814e-59	1.46551e-57	124.297
chr1:1130647	4.55695	-0.310305	25.2478	3.57818e-59	1.46552e-57	124.297
chr2:10547496	3.54561	1.41573	25.2478	3.57827e-59	1.46555e-57	124.297
chr7:908784	3.03354	1.18616	25.2478	3.57847e-59	1.46562e-57	124.297
chr10:68235278	3.71561	0.055	25.2477	3.57962e-59	1.46608e-57	124.297
chr12:51820973	-3.07927	-2.34549	-25.2475	3.58324e-59	1.46756e-57	124.296
chr11:69894326	2.77683	1.79256	25.2475	3.58355e-59	1.46767e-57	124.296
chr4:2732268	-2.73085	2.23848	-25.2475	3.58405e-59	1.46787e-57	124.295
chr6:146365440	3.29854	0.89122	25.2474	3.58556e-59	1.46848e-57	124.295
chr11:2135464	2.32012	0.424207	25.2472	3.5896e-59	1.47013e-57	124.294
chr6:15365428	-3.22878	-2.40134	-25.247	3.59226e-59	1.47121e-57	124.293
chr8:17162611	2.52671	1.79762	25.247	3.5925e-59	1.4713e-57	124.293
chr2:217943941	3.99671	-1.54567	25.2469	3.59413e-59	1.47196e-57	124.293
chr1:220882396	4.03061	-1.19091	25.2469	3.59427e-59	1.472e-57	124.293
chr12:115096904	3.06378	1.1575	25.2469	3.59447e-59	1.47208e-57	124.293
chr8:138588668	3.3878	-0.793171	25.2467	3.59799e-59	1.47351e-57	124.292
chr17:40480048	4.03232	-0.392744	25.2467	3.59819e-59	1.47358e-57	124.292
chr10:76282334	-3.52256	0.481402	-25.2467	3.5984e-59	1.47366e-57	124.291
chr1:11653930	3.36159	-1.57091	25.2467	3.59876e-59	1.4738e-57	124.291
chr1:35574028	4.495	-1.50652	25.2467	3.59902e-59	1.4739e-57	124.291
chr6:6543465	-3.05037	1.26799	-25.2466	3.6003e-59	1.47441e-57	124.291
chr11:64358349	3.22354	-2.08128	25.2466	3.60128e-59	1.47481e-57	124.291
chr16:85626310	3.52159	-0.407134	25.2466	3.60136e-59	1.47483e-57	124.291
chr11:102983679	-3.16732	-0.0473171	-25.2465	3.60181e-59	1.475e-57	124.291
chr1:6482017	2.9778	0.164024	25.2465	3.60311e-59	1.47553e-57	124.29
chr4:75555958	3.83744	-1.84018	25.2465	3.60316e-59	1.47554e-57	124.29
chr20:57071032	2.98098	2.01951	25.2464	3.60361e-59	1.47572e-57	124.29
chr13:113495732	4.61939	-0.653963	25.2464	3.6045e-59	1.47607e-57	124.29
chr16:67990881	2.29085	1.48579	25.2463	3.60617e-59	1.47675e-57	124.289
chr15:98901666	3.03573	-1.73884	25.2463	3.60683e-59	1.47701e-57	124.289
chr2:32932515	3.40683	0.551829	25.2462	3.60851e-59	1.47769e-57	124.289
chr2:27779557	-3.36049	1.10622	-25.2461	3.60985e-59	1.47823e-57	124.288
chr17:30001045	3.08756	-0.525732	25.2461	3.61007e-59	1.47831e-57	124.288
chr1:31815426	3.03	0.675854	25.2461	3.61059e-59	1.47852e-57	124.288
chr6:167987798	2.83427	0.146037	25.2461	3.61066e-59	1.47854e-57	124.288
chr1:205519607	2.82939	-1.64274	25.2461	3.61078e-59	1.47857e-57	124.288
chr8:48923429	4.23159	-1.45518	25.2461	3.61083e-59	1.47859e-57	124.288
chr1:156136914	3.69256	0.179573	25.2461	3.61096e-59	1.47863e-57	124.288
chr6:3273957	2.91305	0.427256	25.246	3.61198e-59	1.47904e-57	124.288
chr1:179745213	3.66512	0.185488	25.246	3.61212e-59	1.47909e-57	124.288
chr4:164926601	2.72207	1.30762	25.246	3.61245e-59	1.47922e-57	124.288
chr19:10353151	4.32732	-0.928902	25.2459	3.61338e-59	1.47959e-57	124.287
chr9:136696230	-3.11159	1.13628	-25.2458	3.61635e-59	1.48079e-57	124.287
chr20:63483172	-3.84488	0.100366	-25.2457	3.61744e-59	1.48123e-57	124.286
chr13:114049659	4.69585	1.2	25.2457	3.61804e-59	1.48147e-57	124.286
chr10:129557032	4.09207	1.40213	25.2457	3.61863e-59	1.4817e-57	124.286
chr14:92471723	2.91195	1.08732	25.2456	3.62031e-59	1.48238e-57	124.285
chr9:130861014	3.52061	-2.0586	25.2456	3.62041e-59	1.48241e-57	124.285
chr18:3526390	-2.54756	1.14561	-25.2455	3.62075e-59	1.48254e-57	124.285
chr14:93089312	2.84768	1.28689	25.2455	3.62106e-59	1.48266e-57	124.285
chr11:70720281	2.73146	0.550244	25.2455	3.62176e-59	1.48294e-57	124.285
chr13:91175345	-3.05171	-0.721707	-25.2455	3.62186e-59	1.48297e-57	124.285
chr12:99454071	3.0339	-2.22476	25.2455	3.62188e-59	1.48297e-57	124.285
chr10:3500796	4.17098	-1.03488	25.2453	3.62582e-59	1.48458e-57	124.284
chr22:30207151	4.49293	-1.21159	25.2453	3.62605e-59	1.48466e-57	124.284
chr1:27351348	4.23805	-1.28317	25.2452	3.62678e-59	1.48495e-57	124.284
chr19:7677037	-3.77366	-0.49378	-25.2452	3.62695e-59	1.48501e-57	124.284
chr11:95584447	3.525	-0.97311	25.2452	3.62743e-59	1.4852e-57	124.283
chr14:105421824	4.00061	-1.06055	25.2452	3.62776e-59	1.48533e-57	124.283
chr9:88007384	3.56756	-1.7878	25.2451	3.62836e-59	1.48556e-57	124.283
chr7:102916568	3.64366	-1.12634	25.2451	3.62962e-59	1.48607e-57	124.283
chr19:1077222	-4.39537	0.28939	-25.2451	3.63018e-59	1.48629e-57	124.283
chr11:12102871	3.73659	-0.944756	25.245	3.63066e-59	1.48648e-57	124.283
chr1:3135442	-2.6922	-0.58561	-25.2449	3.63259e-59	1.48726e-57	124.282
chr2:143740631	2.50329	1.63506	25.2449	3.63299e-59	1.48742e-57	124.282
chr16:29350162	2.53402	0.70128	25.2448	3.63494e-59	1.48821e-57	124.281
chr5:52788793	2.89524	0.0757927	25.2447	3.63736e-59	1.48919e-57	124.281
chr10:118729781	-2.91585	-1.00622	-25.2447	3.63752e-59	1.48924e-57	124.281
chr2:114809680	2.34061	0.915183	25.2447	3.63754e-59	1.48924e-57	124.281
chr18:58449784	3.2978	0.912073	25.2446	3.63853e-59	1.48964e-57	124.28
chr12:6073640	-4.27963	1.38104	-25.2446	3.63976e-59	1.49013e-57	124.28
chr6:7526832	-2.33707	2.05329	-25.2445	3.64099e-59	1.49063e-57	124.28
chr11:62426730	4.11671	-1.09689	25.2444	3.64234e-59	1.49117e-57	124.279
chr6:138555046	2.84683	-1.8072	25.2444	3.64239e-59	1.49118e-57	124.279
chr19:16442832	-2.77793	-1.36421	-25.2444	3.64322e-59	1.49152e-57	124.279
chr8:64283826	2.98341	1.43915	25.2444	3.6435e-59	1.49162e-57	124.279
chr22:33865121	2.31317	1.5128	25.2442	3.64629e-59	1.49276e-57	124.278
chr19:3828589	3.39024	-1.67829	25.2442	3.6474e-59	1.4932e-57	124.278
chr8:144052784	2.53293	-0.15439	25.2441	3.6487e-59	1.49372e-57	124.278
chr2:241552290	4.29976	-0.891341	25.2441	3.64902e-59	1.49385e-57	124.278
chr17:82795494	3.76244	1.41561	25.2441	3.6491e-59	1.49387e-57	124.277
chr4:112898924	2.69366	-1.91024	25.244	3.65032e-59	1.49436e-57	124.277
chr6:10434392	2.88671	-1.87372	25.244	3.65059e-59	1.49446e-57	124.277
chr11:47414075	2.40024	1.76683	25.2439	3.65174e-59	1.49492e-57	124.277
chr1:153698213	-2.56476	-1.42043	-25.2439	3.65208e-59	1.49505e-57	124.277
chr11:64357255	3.17793	1.45896	25.2439	3.65288e-59	1.49537e-57	124.276
chr18:9018065	3.11622	-2.47482	25.2438	3.65353e-59	1.49563e-57	124.276
chr11:2190510	3.9089	-0.224817	25.2438	3.65407e-59	1.49585e-57	124.276
chr4:121070478	3.84476	-1.27665	25.2438	3.65422e-59	1.4959e-57	124.276
chr19:52007355	3.59317	0.171829	25.2437	3.65619e-59	1.4967e-57	124.276
chr7:6163502	4.8522	0.466341	25.2437	3.65664e-59	1.49687e-57	124.275
chr6:16168181	4.13134	-1.25982	25.2436	3.65733e-59	1.49714e-57	124.275
chr3:122324951	-3.42963	-1.19579	-25.2436	3.65784e-59	1.49734e-57	124.275
chr2:20593706	3.66024	0.434512	25.2436	3.65788e-59	1.49735e-57	124.275
chr1:11970800	3.86415	-0.843415	25.2436	3.65913e-59	1.49785e-57	124.275
chr1:235943952	2.81524	0.944207	25.2435	3.66011e-59	1.49825e-57	124.274
chr3:39380310	-3.12354	1.4475	-25.2435	3.661e-59	1.4986e-57	124.274
chr1:2320109	3.37159	1.04201	25.2434	3.66116e-59	1.49866e-57	124.274
chr8:93769332	2.67037	1.55201	25.2434	3.66211e-59	1.49904e-57	124.274
chr2:11722960	-3.0378	-0.143537	-25.2433	3.66428e-59	1.49992e-57	124.273
chr7:159026929	2.96793	0.299939	25.2433	3.66443e-59	1.49997e-57	124.273
chr5:107502650	4.15	1.01293	25.2432	3.66604e-59	1.50062e-57	124.273
chr9:91775226	-4.01354	0.987988	-25.2432	3.66635e-59	1.50074e-57	124.273
chr3:39128583	2.67268	2.0878	25.2432	3.66657e-59	1.50082e-57	124.273
chr12:104139129	2.47	1.49622	25.2431	3.66794e-59	1.50137e-57	124.272
chr13:113533668	4.52146	-1.26841	25.2431	3.6686e-59	1.50163e-57	124.272
chr5:179793404	-2.64402	1.67372	-25.243	3.66974e-59	1.50209e-57	124.272
chr11:67274888	-3.0189	-0.693354	-25.2429	3.67198e-59	1.503e-57	124.271
chr1:91804961	3.01963	0.672378	25.2428	3.67292e-59	1.50337e-57	124.271
chr7:55699133	-4.01841	0.0992073	-25.2427	3.67503e-59	1.50423e-57	124.27
chr17:49906592	3.26171	0.47622	25.2427	3.6752e-59	1.50429e-57	124.27
chr9:87551883	3.9	-1.27012	25.2427	3.67571e-59	1.50449e-57	124.27
chr10:91602868	2.7022	0.292683	25.2427	3.67599e-59	1.50459e-57	124.27
chr12:6536501	3.23098	-1.86098	25.2427	3.67606e-59	1.50462e-57	124.27
chr13:51454915	3.76341	-1.24	25.2427	3.6761e-59	1.50462e-57	124.27
chr7:73303981	-2.55061	1.29177	-25.2426	3.67741e-59	1.50515e-57	124.27
chr2:223959857	-2.66183	-0.461159	-25.2426	3.67809e-59	1.50542e-57	124.27
chr2:64860358	-3.4861	-0.101829	-25.2426	3.67853e-59	1.50559e-57	124.269
chr7:832571	3.92524	-1.11652	25.2425	3.67926e-59	1.50588e-57	124.269
chr13:110508189	-3.08963	1.46396	-25.2425	3.68037e-59	1.50633e-57	124.269
chr16:58110637	3.66451	-0.363841	25.2424	3.68116e-59	1.50664e-57	124.269
chr19:52725844	3.61585	1.15268	25.2424	3.68188e-59	1.50693e-57	124.269
chr17:18224875	4.1311	-0.0635976	25.2423	3.68256e-59	1.5072e-57	124.268
chr17:40014609	2.545	0.752744	25.2421	3.68688e-59	1.50896e-57	124.267
chr17:7853551	4.59061	-0.428841	25.2421	3.68747e-59	1.50919e-57	124.267
chr4:76896751	2.90659	-0.811098	25.2421	3.68822e-59	1.50949e-57	124.267
chr10:16984848	3.14659	0.907317	25.242	3.6891e-59	1.50984e-57	124.267
chr7:2439019	4.19756	-0.826951	25.242	3.68915e-59	1.50985e-57	124.267
chr17:7855638	4.59671	-0.670305	25.2419	3.69078e-59	1.51051e-57	124.266
chr10:654089	3.51524	-0.902988	25.2418	3.69229e-59	1.51112e-57	124.266
chr17:82267262	3.14915	0.0595732	25.2416	3.69668e-59	1.51291e-57	124.265
chr1:41503945	2.74805	1.75415	25.2416	3.69733e-59	1.51316e-57	124.264
chr11:2169631	3.54195	-1.10024	25.2416	3.69758e-59	1.51325e-57	124.264
chr11:69313203	-3.85427	0.645183	-25.2414	3.70024e-59	1.51434e-57	124.264
chr17:77475408	3.2378	-0.266463	25.2414	3.70035e-59	1.51437e-57	124.264
chr16:86946454	4.04671	-1.08921	25.2414	3.7004e-59	1.51438e-57	124.264
chr16:1288151	2.82476	0.761768	25.2414	3.70191e-59	1.51499e-57	124.263
chrX:71908735	3.01744	0.528476	25.2413	3.70209e-59	1.51506e-57	124.263
chr11:2883353	2.94622	1.43506	25.2413	3.70396e-59	1.51581e-57	124.263
chr16:25148738	3.95878	-1.19305	25.2412	3.7046e-59	1.51606e-57	124.262
chr12:121466003	-2.63195	-1.04317	-25.2412	3.70466e-59	1.51608e-57	124.262
chr3:46880134	2.17195	2.08305	25.2412	3.70493e-59	1.51618e-57	124.262
chr9:87428367	3.12585	0.446341	25.2412	3.70516e-59	1.51627e-57	124.262
chr8:42196417	4.3478	-1.50195	25.2412	3.70535e-59	1.51634e-57	124.262
chr11:69106463	4.68841	-0.59372	25.241	3.70887e-59	1.51777e-57	124.261
chr20:50016279	3.6078	-1.33451	25.2409	3.71097e-59	1.51862e-57	124.261
chr2:127700754	3.83427	-1.59884	25.2409	3.71142e-59	1.51879e-57	124.261
chr7:23464158	3.04902	-1.85463	25.2409	3.71149e-59	1.51882e-57	124.261
chr1:178053311	-3.07659	-0.0213415	-25.2408	3.71187e-59	1.51896e-57	124.26
chr1:2237836	3.18549	1.05652	25.2408	3.71317e-59	1.51948e-57	124.26
chr9:88990720	2.78707	-1.81037	25.2407	3.71422e-59	1.5199e-57	124.26
chr9:136533499	-4.23561	0.788049	-25.2407	3.71425e-59	1.51991e-57	124.26
chrX:19358920	-3.05195	1.02829	-25.2406	3.7159e-59	1.52057e-57	124.259
chr20:50172202	2.8072	-2.54774	25.2406	3.71661e-59	1.52086e-57	124.259
chr11:16632520	3.36415	-0.698293	25.2405	3.71835e-59	1.52156e-57	124.259
chr18:7011361	3.37524	-0.679939	25.2405	3.7191e-59	1.52186e-57	124.258
chr15:74231235	2.60902	1.93463	25.2405	3.71937e-59	1.52196e-57	124.258
chr1:1986512	2.72561	1.88988	25.2404	3.71981e-59	1.52213e-57	124.258
chr8:143579312	4.3472	-0.977744	25.2402	3.72392e-59	1.5238e-57	124.257
chr1:182600235	2.9972	-0.375793	25.2401	3.72667e-59	1.52492e-57	124.256
chr20:34037308	-2.54061	-1.83628	-25.2401	3.72681e-59	1.52497e-57	124.256
chr3:58537843	-3.62793	0.15189	-25.24	3.72761e-59	1.52529e-57	124.256
chr8:101207381	3.88549	-1.07116	25.24	3.72775e-59	1.52533e-57	124.256
chr4:138309794	2.74878	1.82	25.24	3.72928e-59	1.52595e-57	124.256
chr18:45786917	3.6739	1.5428	25.2399	3.73125e-59	1.52675e-57	124.255
chr17:77881762	-2.89012	-1.73518	-25.2398	3.73154e-59	1.52686e-57	124.255
chr15:38010532	2.74232	1.0875	25.2398	3.73244e-59	1.52721e-57	124.255
chr15:34102763	3.57524	-0.40872	25.2398	3.73245e-59	1.52721e-57	124.255
chr2:45892686	-2.82329	-1.6103	-25.2398	3.73296e-59	1.52741e-57	124.255
chr1:160171372	4.0439	0.367927	25.2397	3.7341e-59	1.52787e-57	124.254
chr10:93198995	-2.7961	-0.607683	-25.2397	3.73445e-59	1.528e-57	124.254
chr1:207819306	2.7061	2.0311	25.2397	3.73477e-59	1.52812e-57	124.254
chr5:1113297	-3.39756	1.3022	-25.2397	3.73522e-59	1.5283e-57	124.254
chr8:143463520	3.77305	1.01494	25.2396	3.73551e-59	1.52841e-57	124.254
chr9:136946377	2.83598	-0.534695	25.2396	3.7359e-59	1.52856e-57	124.254
chr17:50834816	2.64988	-0.125305	25.2396	3.73658e-59	1.52883e-57	124.254
chr10:33531191	3.64524	-0.76128	25.2395	3.73818e-59	1.52947e-57	124.253
chr17:30238417	3.01171	-1.32354	25.2395	3.73888e-59	1.52975e-57	124.253
chr17:31560293	4.0939	-1.54585	25.2392	3.74397e-59	1.53183e-57	124.252
chr10:29585869	3.57402	-0.426159	25.2392	3.74439e-59	1.53199e-57	124.252
chr3:195955721	3.57073	-1.76415	25.2392	3.74474e-59	1.53212e-57	124.252
chr11:113132074	2.76854	1.8222	25.2389	3.75105e-59	1.5347e-57	124.25
chr11:108592426	3.65927	-0.232683	25.2388	3.75136e-59	1.53481e-57	124.25
chr1:15703212	4.32512	-0.993293	25.2387	3.75359e-59	1.53572e-57	124.249
chr10:1360633	3.80146	-0.924146	25.2387	3.75473e-59	1.53617e-57	124.249
chr2:218071537	2.39024	0.449756	25.2387	3.75515e-59	1.53634e-57	124.249
chr7:101334112	-3.29415	-0.786463	-25.2386	3.75528e-59	1.53638e-57	124.249
chr2:95359508	3.56622	-0.474939	25.2386	3.75598e-59	1.53666e-57	124.249
chr9:7103757	3.78561	1.79366	25.2386	3.75629e-59	1.53677e-57	124.249
chr6:7468685	2.90268	-2.10098	25.2385	3.75757e-59	1.53729e-57	124.248
chr13:114100421	3.69878	-0.26622	25.2385	3.75773e-59	1.53735e-57	124.248
chr5:79961968	2.97634	1.44671	25.2385	3.75841e-59	1.53762e-57	124.248
chr8:127875622	-4.11439	1.14024	-25.2385	3.75878e-59	1.53776e-57	124.248
chr1:8096560	3.57976	-1.37585	25.2385	3.7591e-59	1.53788e-57	124.248
chr12:111316996	-2.58329	0.472378	-25.2384	3.76037e-59	1.53839e-57	124.247
chr16:49854442	4.30146	-1.32598	25.2383	3.76276e-59	1.53936e-57	124.247
chr1:221841145	3.90402	-0.305915	25.2383	3.76319e-59	1.53953e-57	124.247
chr1:145720960	3.12854	-1.48915	25.2381	3.76538e-59	1.54041e-57	124.246
chr6:167666601	3.44293	1.33195	25.2381	3.76569e-59	1.54053e-57	124.246
chr3:72338785	4.76159	-1.06799	25.2379	3.76982e-59	1.54221e-57	124.245
chr2:11754403	-2.83171	-2.3489	-25.2379	3.77013e-59	1.54233e-57	124.245
chr14:96105216	3.61537	1.1322	25.2379	3.77045e-59	1.54245e-57	124.245
chr6:11766963	2.85329	0.3675	25.2379	3.77071e-59	1.54255e-57	124.245
chr9:97802022	3.24	1.36061	25.2379	3.77108e-59	1.54269e-57	124.245
chr1:236748283	2.90732	0.855854	25.2378	3.77279e-59	1.54338e-57	124.244
chr11:101049266	3.51024	-1.12951	25.2378	3.77306e-59	1.54348e-57	124.244
chr14:58639943	4.30573	-1.43409	25.2377	3.77344e-59	1.54363e-57	124.244
chr13:87677139	3.43902	-2.06927	25.2377	3.77357e-59	1.54367e-57	124.244
chr3:13019444	4.42817	-1.52982	25.2377	3.77389e-59	1.54379e-57	124.244
chr12:121001667	3.23817	1.13067	25.2377	3.77513e-59	1.54429e-57	124.244
chr7:134950207	3.48854	1.42341	25.2376	3.77635e-59	1.54478e-57	124.243
chr3:195048682	2.91195	1.05841	25.2375	3.77743e-59	1.54522e-57	124.243
chr1:3121744	2.34646	1.1453	25.2374	3.77975e-59	1.54616e-57	124.242
chr17:43412005	-2.61573	-0.752012	-25.2374	3.77983e-59	1.54618e-57	124.242
chr1:209584643	3.31329	-1.07787	25.2373	3.78158e-59	1.54688e-57	124.242
chr19:13874099	2.71646	-0.110061	25.2372	3.78367e-59	1.54773e-57	124.241
chr1:9384909	3.16268	-0.768171	25.2371	3.78629e-59	1.5488e-57	124.241
chr22:39140136	3.01134	0.139573	25.2369	3.78935e-59	1.55004e-57	124.24
chr8:27748694	-3.0078	1.02012	-25.2368	3.7916e-59	1.55095e-57	124.239
chr1:114150258	3.07451	-0.356524	25.2368	3.79181e-59	1.55103e-57	124.239
chr17:5516115	4.0361	-1.69646	25.2368	3.79204e-59	1.55111e-57	124.239
chr14:105029624	3.13732	1.39988	25.2367	3.79358e-59	1.55173e-57	124.239
chr1:1462928	3.17707	-0.00573171	25.2367	3.79378e-59	1.5518e-57	124.239
chr7:3722749	2.41537	-1.96707	25.2367	3.79399e-59	1.55188e-57	124.239
chr4:48602691	3.6628	0.252622	25.2367	3.79429e-59	1.55199e-57	124.238
chr13:105195900	2.81268	1.84549	25.2367	3.79438e-59	1.55202e-57	124.238
chr2:43838890	2.40463	0.215854	25.2367	3.79489e-59	1.55222e-57	124.238
chr11:13261831	3.8772	-1.12482	25.2366	3.79618e-59	1.55274e-57	124.238
chr4:38461351	2.64256	1.49604	25.2366	3.7964e-59	1.55282e-57	124.238
chr19:45783302	3.8378	-1.4428	25.2365	3.79851e-59	1.55367e-57	124.237
chr12:8778881	3.37305	-0.230061	25.2364	3.79977e-59	1.55418e-57	124.237
chr7:496819	-3.4311	0.726159	-25.2364	3.80026e-59	1.55437e-57	124.237
chr22:27795234	2.98439	1.81549	25.2364	3.80045e-59	1.55444e-57	124.237
chr2:95347315	3.12463	-2.69988	25.2364	3.80096e-59	1.55464e-57	124.237
chr10:654182	3.02317	-2.14598	25.2364	3.80116e-59	1.55471e-57	124.237
chr10:115879823	3.63305	-1.36518	25.2363	3.80148e-59	1.55484e-57	124.237
chr4:107690530	4.19646	-1.06421	25.2363	3.80159e-59	1.55487e-57	124.237
chr17:79949781	3.87317	-0.275	25.2363	3.80169e-59	1.5549e-57	124.237
chr18:68484467	2.87293	0.0991463	25.2363	3.80181e-59	1.55494e-57	124.236
chr5:125368235	3.12915	1.60335	25.2363	3.80183e-59	1.55494e-57	124.236
chr3:112629934	3.07232	0.660305	25.2363	3.80279e-59	1.55532e-57	124.236
chr19:4579134	3.16634	-1.41049	25.2361	3.80541e-59	1.55639e-57	124.236
chr3:195863122	2.76573	-2.25811	25.2361	3.80609e-59	1.55666e-57	124.235
chr6:122622602	3.25829	0.850488	25.2361	3.80677e-59	1.55692e-57	124.235
chr1:54356528	-3.36293	0.234634	-25.2359	3.80962e-59	1.55808e-57	124.234
chr16:87968730	2.73171	-0.0329268	25.2359	3.80995e-59	1.55821e-57	124.234
chr19:37903474	2.60378	1.52299	25.2359	3.81092e-59	1.5586e-57	124.234
chr12:2641341	2.4511	-0.629573	25.2358	3.81151e-59	1.55883e-57	124.234
chrX:662387	-3.08171	0.424268	-25.2356	3.81627e-59	1.56076e-57	124.233
chr14:100714861	3.44683	0.876585	25.2355	3.81777e-59	1.56137e-57	124.232
chr17:17851535	4.01988	-0.212744	25.2353	3.82176e-59	1.56299e-57	124.231
chr12:101523237	3.24427	-0.535427	25.2352	3.8237e-59	1.56378e-57	124.231
chr5:1001858	2.53695	-0.257744	25.2352	3.824e-59	1.56389e-57	124.231
chr14:104119570	3.53329	-1.86238	25.2351	3.82591e-59	1.56466e-57	124.23
chr22:19723495	4.02634	-2.35573	25.2351	3.82604e-59	1.56471e-57	124.23
chr22:23386803	4.08024	1.27488	25.235	3.82772e-59	1.56538e-57	124.23
chr16:17327673	3.52878	0.61439	25.235	3.82818e-59	1.56556e-57	124.23
chr7:135748652	3.85902	-0.64	25.235	3.82872e-59	1.56577e-57	124.229
chrX:153528769	2.63915	1.50311	25.2349	3.83002e-59	1.56629e-57	124.229
chr11:1926712	3.30512	-1.27159	25.2349	3.83004e-59	1.56629e-57	124.229
chr11:85169804	2.8239	0.429756	25.2349	3.83083e-59	1.56661e-57	124.229
chr6:29631400	2.86841	-0.982378	25.2348	3.83304e-59	1.5675e-57	124.228
chr3:122679795	2.70622	-0.9625	25.2347	3.83517e-59	1.56836e-57	124.228
chr15:89379794	3.65341	-1.30598	25.2347	3.83524e-59	1.56838e-57	124.228
chr2:28347875	2.62927	1.61305	25.2346	3.83596e-59	1.56867e-57	124.228
chr9:137231303	2.56268	0.495366	25.2345	3.83775e-59	1.56939e-57	124.227
chr11:66011711	2.64098	-2.40427	25.2345	3.83815e-59	1.56955e-57	124.227
chr6:73421875	2.75988	1.58274	25.2345	3.83854e-59	1.5697e-57	124.227
chr18:23137308	-3.24024	-1.09573	-25.2344	3.83985e-59	1.57022e-57	124.227
chr2:240500621	3.39098	2.18841	25.2344	3.84053e-59	1.57049e-57	124.226
chr1:2188042	3.15122	1.21268	25.2343	3.84277e-59	1.5714e-57	124.226
chr16:86219879	3.13549	-0.949817	25.234	3.84927e-59	1.57405e-57	124.224
chr8:81285425	3.87915	-0.814085	25.2339	3.85137e-59	1.5749e-57	124.224
chr10:13894305	2.90902	2.09378	25.2339	3.85162e-59	1.57499e-57	124.223
chr3:98722584	4.15963	-1.01396	25.2338	3.85203e-59	1.57515e-57	124.223
chr10:13770322	3.82061	0.66872	25.2338	3.85214e-59	1.57519e-57	124.223
chr6:41408556	3.42951	-0.779512	25.2338	3.85231e-59	1.57524e-57	124.223
chr21:44966833	-3.8722	0.88939	-25.2336	3.85628e-59	1.57686e-57	124.222
chr1:28508528	2.76951	-1.54037	25.2336	3.8564e-59	1.5769e-57	124.222
chr3:195111000	3.26805	-1.61841	25.2336	3.85696e-59	1.57712e-57	124.222
chr1:200483789	4.34561	-1.08049	25.2336	3.85767e-59	1.5774e-57	124.222
chr8:38565439	2.76549	1.54872	25.2336	3.8577e-59	1.5774e-57	124.222
chr22:46111890	3.50939	-1.57201	25.2334	3.86003e-59	1.57835e-57	124.221
chr18:29155028	4.13159	-1.27128	25.2334	3.86031e-59	1.57845e-57	124.221
chr5:502012	-3.15549	-1.12677	-25.2334	3.86096e-59	1.57871e-57	124.221
chr8:546542	3.77927	-0.546829	25.2333	3.86275e-59	1.57943e-57	124.221
chr8:84295017	3.4861	0.636463	25.2333	3.86407e-59	1.57996e-57	124.22
chr13:114162697	2.93146	0.765976	25.2332	3.86526e-59	1.58044e-57	124.22
chr8:114784076	2.5461	1.30244	25.233	3.86873e-59	1.58185e-57	124.219
chr21:31507643	3.44049	0.844878	25.233	3.86889e-59	1.5819e-57	124.219
chr8:42543461	3.01	-2.015	25.233	3.86982e-59	1.58228e-57	124.219
chr11:1863287	3.50573	1.6714	25.2329	3.87047e-59	1.58253e-57	124.219
chr3:172904803	2.98805	1.38854	25.2329	3.87229e-59	1.58327e-57	124.218
chr22:19723240	4.66073	-1.77805	25.2328	3.87281e-59	1.58347e-57	124.218
chr7:437864	4.15183	0.0903049	25.2328	3.87365e-59	1.5838e-57	124.218
chr6:100458427	-3.48341	-1.62976	-25.2327	3.87473e-59	1.58424e-57	124.217
chr11:5810156	3.3278	0.909878	25.2327	3.87512e-59	1.58438e-57	124.217
chr1:59664422	3.97037	-0.59128	25.2327	3.87514e-59	1.58438e-57	124.217
chr17:82859071	4.29293	-1.06671	25.2327	3.87593e-59	1.5847e-57	124.217
chr1:2099796	3.36488	0.201585	25.2327	3.87613e-59	1.58477e-57	124.217
chr11:111846887	3.46049	-1.39476	25.2324	3.88101e-59	1.58676e-57	124.216
chr7:144812568	-2.73817	0.256646	-25.2323	3.88278e-59	1.58747e-57	124.215
chr16:12524362	3.41732	0.213415	25.2323	3.88401e-59	1.58796e-57	124.215
chr11:64555521	2.47707	-0.86	25.2323	3.88417e-59	1.58802e-57	124.215
chr16:11201809	2.92098	-1.79646	25.2323	3.88451e-59	1.58815e-57	124.215
chr9:123931105	3.24329	-0.022622	25.2323	3.88452e-59	1.58815e-57	124.215
chr3:171797421	3.99488	-1.32683	25.2322	3.88506e-59	1.58836e-57	124.215
chr9:136979379	2.92988	0.17372	25.2321	3.88751e-59	1.58935e-57	124.214
chr1:44506929	2.53744	2.01616	25.2321	3.88754e-59	1.58935e-57	124.214
chr10:130833815	3.17512	1.05293	25.2321	3.88813e-59	1.58959e-57	124.214
chr1:1014137	2.82037	1.33372	25.2321	3.88819e-59	1.5896e-57	124.214
chr9:121700829	-3.6528	0.259695	-25.2321	3.88856e-59	1.58974e-57	124.214
chr18:79458520	4.26037	-1.36262	25.232	3.88883e-59	1.58984e-57	124.214
chr1:202411114	4.04598	-1.32713	25.232	3.88927e-59	1.59001e-57	124.214
chr3:129571688	2.86976	1.62573	25.232	3.8893e-59	1.59002e-57	124.214
chr11:17772692	2.87524	1.3636	25.232	3.88958e-59	1.59012e-57	124.214
chr9:98993339	2.40244	1.18073	25.2319	3.89115e-59	1.59076e-57	124.213
chr11:119642007	3.73573	-0.067378	25.2319	3.89142e-59	1.59085e-57	124.213
chr2:236158500	3.43439	-0.668415	25.2319	3.89177e-59	1.59099e-57	124.213
chr16:88101931	-3.11476	-0.742866	-25.2318	3.89407e-59	1.59192e-57	124.213
chr5:147388747	3.58951	-1.50073	25.2317	3.89658e-59	1.59294e-57	124.212
chr16:27769974	4.1678	-1.03988	25.2316	3.89736e-59	1.59325e-57	124.212
chr3:48042077	2.87366	1.54476	25.2315	3.89916e-59	1.59397e-57	124.211
chr18:66272132	2.9828	-0.112134	25.2315	3.89955e-59	1.59412e-57	124.211
chr6:47414908	-2.44244	-2.70451	-25.2315	3.89977e-59	1.5942e-57	124.211
chr2:219852122	3.33402	-1.90652	25.2315	3.89988e-59	1.59424e-57	124.211
chr16:89637185	2.89037	1.10384	25.2314	3.90131e-59	1.59481e-57	124.211
chr9:79574922	4.15732	-0.0407317	25.2314	3.90139e-59	1.59484e-57	124.211
chr22:20270472	2.54878	2.0461	25.2314	3.90147e-59	1.59486e-57	124.211
chr7:26127539	-3.11829	-0.201585	-25.2313	3.90383e-59	1.59581e-57	124.21
chr11:2921547	2.91451	2.03043	25.2313	3.90423e-59	1.59597e-57	124.21
chr13:106756567	2.62805	1.01866	25.2313	3.9043e-59	1.59599e-57	124.21
chr16:3017578	3.00963	1.77799	25.2313	3.90456e-59	1.59609e-57	124.21
chr2:205763398	2.54622	2.12311	25.2311	3.90835e-59	1.59763e-57	124.209
chr15:33245055	3.62634	0.0534146	25.231	3.91088e-59	1.59865e-57	124.208
chr12:6478632	3.81171	0.795244	25.231	3.91114e-59	1.59875e-57	124.208
chr6:148235298	2.67293	1.42402	25.2308	3.91427e-59	1.60002e-57	124.207
chr10:78972854	3.72927	0.0539024	25.2308	3.91443e-59	1.60007e-57	124.207
chr3:196537765	2.8622	-0.580122	25.2308	3.91504e-59	1.60031e-57	124.207
chr8:94437718	2.66841	1.02909	25.2307	3.91573e-59	1.60059e-57	124.207
chr15:40348350	3.97537	-0.484634	25.2306	3.91796e-59	1.60149e-57	124.206
chr12:121578353	3.66878	0.252927	25.2306	3.91805e-59	1.60152e-57	124.206
chr22:28005330	2.63646	1.39335	25.2305	3.91989e-59	1.60226e-57	124.206
chr1:159882565	-3.69085	0.917988	-25.2305	3.9203e-59	1.60241e-57	124.206
chr16:87870973	4.05049	-1.35963	25.2304	3.9232e-59	1.60359e-57	124.205
chr17:41498309	-3.19061	0.96628	-25.2304	3.92371e-59	1.60379e-57	124.205
chr1:112794689	2.28488	0.332683	25.2303	3.92449e-59	1.6041e-57	124.205
chr17:20172601	3.14012	-0.326646	25.2302	3.92613e-59	1.60476e-57	124.204
chr6:32167408	4.56951	-0.728415	25.2302	3.92756e-59	1.60534e-57	124.204
chr1:1286804	3.33073	-1.01098	25.2301	3.92866e-59	1.60578e-57	124.204
chr8:11067059	3.50061	-1.56213	25.2301	3.92941e-59	1.60608e-57	124.203
chr18:63063232	4.15159	-1.35567	25.2301	3.92946e-59	1.60608e-57	124.203
chr15:99449928	3.45512	1.6128	25.2301	3.92948e-59	1.60608e-57	124.203
chr18:34910267	2.58159	1.65274	25.2301	3.92986e-59	1.60623e-57	124.203
chr13:114181011	3.04512	0.123902	25.23	3.93178e-59	1.60701e-57	124.203
chr4:26088488	-3.23817	1.05543	-25.2299	3.93227e-59	1.60719e-57	124.203
chr6:111565962	-2.46756	0.422073	-25.2299	3.93399e-59	1.60789e-57	124.202
chr16:56912477	3.98073	-0.874146	25.2298	3.936e-59	1.6087e-57	124.202
chr17:81243148	3.23024	0.426463	25.2297	3.9368e-59	1.60902e-57	124.202
chr2:26463494	2.74854	-0.121098	25.2297	3.93688e-59	1.60904e-57	124.202
chr3:126893396	2.64841	0.0693293	25.2297	3.93824e-59	1.60959e-57	124.201
chr10:43106856	2.24415	-1.38476	25.2296	3.9402e-59	1.61038e-57	124.201
chr1:27572671	4.01427	-1.76604	25.2294	3.94383e-59	1.61185e-57	124.2
chr6:139125487	-3.95829	-1.48927	-25.2294	3.94386e-59	1.61186e-57	124.2
chr7:2114138	4.73878	-1.24634	25.2294	3.94389e-59	1.61186e-57	124.2
chr5:107831796	2.73073	-1.37732	25.2293	3.94497e-59	1.61229e-57	124.2
chr17:44177759	3.03268	0.759024	25.2293	3.94602e-59	1.61271e-57	124.199
chr11:2901164	2.51866	1.10006	25.2293	3.94604e-59	1.61271e-57	124.199
chr12:54005405	-2.56378	-0.264573	-25.2293	3.94665e-59	1.61295e-57	124.199
chr7:157703189	2.88646	1.22348	25.2292	3.94705e-59	1.6131e-57	124.199
chr9:71794053	2.68512	1.87159	25.2291	3.94905e-59	1.61391e-57	124.198
chr7:155228434	3.39488	1.28012	25.229	3.95177e-59	1.61501e-57	124.198
chr19:14917054	3.40195	-0.968537	25.229	3.95206e-59	1.61512e-57	124.198
chr17:1605314	3.68476	-0.929939	25.229	3.95216e-59	1.61515e-57	124.198
chr6:26439365	-2.88488	1.13341	-25.2289	3.95365e-59	1.61575e-57	124.197
chr22:37210532	3.45232	-1.18506	25.2289	3.95399e-59	1.61588e-57	124.197
chr4:39771233	3.67061	0.355061	25.2289	3.95425e-59	1.61598e-57	124.197
chr17:80112215	3.81951	1.32049	25.2289	3.95467e-59	1.61614e-57	124.197
chr1:150509177	3.53476	1.24994	25.2287	3.95859e-59	1.61773e-57	124.196
chr15:69391047	3.085	0.521037	25.2287	3.95896e-59	1.61788e-57	124.196
chr3:127675673	4.01402	0.481524	25.2286	3.96058e-59	1.61853e-57	124.196
chr13:50128742	3.32244	1.07317	25.2285	3.96183e-59	1.61903e-57	124.195
chr20:51497812	-3.37878	-0.524634	-25.2285	3.9628e-59	1.61942e-57	124.195
chr16:68437	3.51366	1.19049	25.2285	3.9629e-59	1.61945e-57	124.195
chr11:93743481	3.64085	1.26165	25.2284	3.96361e-59	1.61973e-57	124.195
chr14:103550301	4.07378	0.785549	25.2284	3.9644e-59	1.62003e-57	124.195
chr3:141368039	2.18695	1.44567	25.2284	3.9644e-59	1.62003e-57	124.195
chr4:165379878	3.12183	-1.09311	25.2284	3.96557e-59	1.6205e-57	124.194
chr5:27328806	3.08256	0.557622	25.2282	3.96785e-59	1.62143e-57	124.194
chr11:393029	3.80963	-0.880183	25.2282	3.96833e-59	1.62161e-57	124.194
chr15:92101787	3.73927	-0.151098	25.2282	3.96857e-59	1.6217e-57	124.194
chr8:124997773	2.41939	-2.34348	25.2282	3.96913e-59	1.62192e-57	124.193
chr13:113051337	3.92317	-0.921951	25.2281	3.97023e-59	1.62236e-57	124.193
chr19:6108189	4.10646	-0.498841	25.228	3.97195e-59	1.62305e-57	124.193
chr15:65378719	2.74646	-0.95811	25.2279	3.97559e-59	1.62453e-57	124.192
chr10:1050349	3.20598	-0.439451	25.2278	3.97767e-59	1.62537e-57	124.191
chr17:3960979	-3.96854	1.07598	-25.2278	3.97793e-59	1.62546e-57	124.191
chr11:129143522	4.22598	-1.2853	25.2276	3.9808e-59	1.62663e-57	124.19
chr1:220882369	4.7822	-0.935366	25.2276	3.98212e-59	1.62716e-57	124.19
chr7:140229564	-2.4889	-0.146159	-25.2275	3.98429e-59	1.62804e-57	124.19
chr11:22466971	4.16756	-1.03646	25.2273	3.98803e-59	1.62955e-57	124.189
chr11:2901233	2.85841	0.843354	25.2272	3.99051e-59	1.63056e-57	124.188
chr7:73543758	3.09659	0.894268	25.2272	3.99055e-59	1.63057e-57	124.188
chr11:2461363	3.05098	-0.617317	25.2271	3.99136e-59	1.63089e-57	124.188
chr10:44185534	2.47427	1.27409	25.2271	3.99221e-59	1.63123e-57	124.188
chr17:81445090	3.38488	-0.613171	25.2271	3.99275e-59	1.63144e-57	124.187
chr19:1632989	4.57049	0.306951	25.227	3.99307e-59	1.63156e-57	124.187
chr6:134178148	-3.37341	-1.77378	-25.227	3.99341e-59	1.63169e-57	124.187
chr12:6310113	2.94598	1.36591	25.2269	3.99667e-59	1.63301e-57	124.187
chr6:163972019	3.49695	1.52774	25.2269	3.99674e-59	1.63303e-57	124.186
chr7:25847980	4.08854	-0.825854	25.2268	3.99793e-59	1.63351e-57	124.186
chr14:100983502	2.95549	0.920549	25.2268	3.99822e-59	1.63362e-57	124.186
chr15:52250639	4.4178	-1.2739	25.2267	3.99993e-59	1.6343e-57	124.186
chr3:127676329	4.20817	1.22238	25.2267	4.00005e-59	1.63434e-57	124.186
chr17:1575919	-3.73537	0.34122	-25.2267	4.00103e-59	1.63473e-57	124.185
chr14:96589535	2.71659	1.4822	25.2266	4.00172e-59	1.635e-57	124.185
chr16:2207763	3.24049	0.40061	25.2266	4.00197e-59	1.6351e-57	124.185
chr2:10304872	2.67976	2.03427	25.2266	4.00249e-59	1.6353e-57	124.185
chr12:12952267	4.68268	-0.589268	25.2265	4.00516e-59	1.63638e-57	124.184
chr1:156291746	3.24963	-1.90738	25.2265	4.00524e-59	1.63641e-57	124.184
chr17:35074410	-3.43415	-0.439512	-25.2264	4.00572e-59	1.63659e-57	124.184
chr2:36361789	3.51073	1.47244	25.2264	4.00611e-59	1.63674e-57	124.184
chr5:131988982	2.5139	0.74061	25.2264	4.00636e-59	1.63683e-57	124.184
chr18:63237094	-2.88134	1.63957	-25.2263	4.00813e-59	1.63755e-57	124.184
chr9:107485874	4.90878	-0.25939	25.2262	4.01002e-59	1.63831e-57	124.183
chr7:150400673	4.08524	-1.25226	25.2262	4.01093e-59	1.63867e-57	124.183
chr8:141282744	-3.4139	1.28902	-25.2262	4.01194e-59	1.63908e-57	124.183
chr1:220884869	4.5572	-0.152378	25.2261	4.01219e-59	1.63917e-57	124.183
chr7:72403486	-4.03354	0.384695	-25.226	4.01552e-59	1.64052e-57	124.182
chr22:17919673	3.44207	0.837988	25.2258	4.01865e-59	1.64179e-57	124.181
chr3:197028816	3.3972	-1.56909	25.2258	4.01979e-59	1.64224e-57	124.181
chr17:332929	3.91073	0.275854	25.2258	4.01984e-59	1.64225e-57	124.181
chr15:60819616	2.61207	0.50811	25.2258	4.01993e-59	1.64228e-57	124.181
chr1:11787312	4.38293	-1.18061	25.2258	4.02032e-59	1.64243e-57	124.181
chr11:63535927	2.8528	0.154329	25.2257	4.02258e-59	1.64334e-57	124.18
chr19:23000948	2.96659	0.379756	25.2256	4.02403e-59	1.64393e-57	124.18
chr1:225920274	-3.48902	1.07439	-25.2256	4.02465e-59	1.64417e-57	124.18
chr7:1041037	4.33012	-0.732866	25.2255	4.02543e-59	1.64448e-57	124.179
chr16:3015901	4.7539	-0.940366	25.2255	4.02634e-59	1.64484e-57	124.179
chr19:46504245	2.69341	-2.14268	25.2255	4.02648e-59	1.64489e-57	124.179
chr9:124520288	4.11402	-0.0360366	25.2254	4.02757e-59	1.64533e-57	124.179
chr4:95506262	3.08939	2.02579	25.2253	4.03071e-59	1.6466e-57	124.178
chr14:100182240	3.99561	-0.862317	25.2252	4.03165e-59	1.64697e-57	124.178
chr21:41786679	3.39378	-1.9003	25.2251	4.03534e-59	1.64847e-57	124.177
chr7:151082023	2.64951	0.644146	25.225	4.03553e-59	1.64854e-57	124.177
chr17:19005500	4.97854	0.227073	25.225	4.03724e-59	1.64923e-57	124.176
chr17:351925	-3.31049	-0.0389024	-25.2247	4.04403e-59	1.65199e-57	124.175
chr1:220886072	2.46561	1.96171	25.2245	4.04766e-59	1.65347e-57	124.174
chr19:10545076	-2.91354	0.819451	-25.2245	4.04801e-59	1.6536e-57	124.174
chr17:82318004	2.29951	1.39427	25.2244	4.04859e-59	1.65382e-57	124.174
chr5:81980728	3.11195	1.43915	25.2244	4.04959e-59	1.65422e-57	124.173
chr2:235812587	-3.47183	2.22738	-25.2243	4.0507e-59	1.65467e-57	124.173
chr7:6155045	3.05939	1.38799	25.2243	4.05082e-59	1.65471e-57	124.173
chr1:22788572	3.34317	0.475976	25.2243	4.0512e-59	1.65485e-57	124.173
chr2:235776650	2.87354	1.6875	25.2243	4.05203e-59	1.65518e-57	124.173
chr2:54498439	2.91939	1.82457	25.2242	4.05396e-59	1.65596e-57	124.172
chr16:20971687	4.45244	-0.224878	25.2242	4.05427e-59	1.65608e-57	124.172
chr11:60756599	4.02439	-1.06268	25.2241	4.0554e-59	1.65652e-57	124.172
chr12:1566943	3.23159	-1.46591	25.2241	4.05541e-59	1.65652e-57	124.172
chr11:56918085	3.2789	0.870793	25.2241	4.05595e-59	1.65673e-57	124.172
chr4:10097091	4.10134	0.222012	25.2241	4.05657e-59	1.65698e-57	124.172
chr10:131981042	2.39512	-3.17854	25.224	4.05732e-59	1.65727e-57	124.171
chr9:89448584	-2.52476	2.15665	-25.224	4.05743e-59	1.65731e-57	124.171
chr9:134707393	4.15524	-0.0420122	25.224	4.05842e-59	1.65771e-57	124.171
chr13:114035710	3.04988	-1.93165	25.2239	4.05989e-59	1.6583e-57	124.171
chr6:22322643	3.25171	-0.153537	25.2239	4.06013e-59	1.65838e-57	124.171
chr17:81553823	-2.89549	-2.52652	-25.2239	4.06064e-59	1.65858e-57	124.171
chr1:42929228	3.73183	0.971402	25.2239	4.06077e-59	1.65862e-57	124.171
chr13:112353722	3.15451	1.05896	25.2237	4.06348e-59	1.65972e-57	124.17
chr17:76531419	2.84598	1.4186	25.2237	4.06418e-59	1.66e-57	124.17
chr12:2017794	3.68683	-0.712805	25.2237	4.06457e-59	1.66015e-57	124.17
chr8:141384684	2.5689	0.727012	25.2236	4.06552e-59	1.66053e-57	124.169
chr17:3530116	3.66402	-1.47665	25.2236	4.06557e-59	1.66054e-57	124.169
chr6:75350040	3.30305	-2.35372	25.2236	4.06616e-59	1.66077e-57	124.169
chr10:77514106	4.46878	-0.661707	25.2236	4.0668e-59	1.66102e-57	124.169
chr7:2699142	-3.4011	-0.455549	-25.2235	4.06796e-59	1.66148e-57	124.169
chr18:8458978	2.59244	1.30634	25.2235	4.06955e-59	1.66212e-57	124.168
chr5:143141162	-3.67341	0.810854	-25.2234	4.07175e-59	1.66301e-57	124.168
chr3:46577822	3.39878	0.60122	25.2233	4.07237e-59	1.66326e-57	124.168
chr3:23672284	3.05756	-2.15256	25.2233	4.07386e-59	1.66385e-57	124.167
chr11:2529082	2.69329	0.336768	25.2233	4.07389e-59	1.66386e-57	124.167
chr5:1108230	-3.54012	-0.0121341	-25.2233	4.07396e-59	1.66388e-57	124.167
chr14:24162403	3.98073	-0.436829	25.2232	4.07518e-59	1.66436e-57	124.167
chr4:6342774	-2.95585	0.230976	-25.2232	4.07559e-59	1.66452e-57	124.167
chr2:209722256	2.71463	1.31049	25.2232	4.0761e-59	1.66472e-57	124.167
chr6:163347309	3.21537	-1.95634	25.2231	4.07735e-59	1.66522e-57	124.167
chr6:139030756	-3.91463	0.487805	-25.223	4.08001e-59	1.6663e-57	124.166
chr7:76328115	-4.03988	1.08604	-25.2229	4.08193e-59	1.66707e-57	124.165
chr11:8082106	3.64329	-1.26555	25.2228	4.08352e-59	1.66771e-57	124.165
chr16:15143898	4.22451	-1.09201	25.2228	4.0843e-59	1.66802e-57	124.165
chr3:128723537	2.52098	1.17098	25.2228	4.08454e-59	1.66811e-57	124.165
chr8:143223495	4.16988	-0.967988	25.2228	4.0847e-59	1.66816e-57	124.165
chr7:32988390	-4.32488	1.10524	-25.2227	4.08705e-59	1.66912e-57	124.164
chr17:75754813	3.88963	-0.899695	25.2226	4.08895e-59	1.66988e-57	124.164
chr16:81633498	3.58451	-1.2764	25.2226	4.0891e-59	1.66993e-57	124.164
chr1:231049504	3.30915	-1.31128	25.2223	4.09399e-59	1.67192e-57	124.162
chr15:92101795	4.07476	-0.135915	25.2223	4.09553e-59	1.67254e-57	124.162
chr1:116848012	3.04098	0.832073	25.2223	4.09567e-59	1.67259e-57	124.162
chr16:29177332	3.41646	0.823598	25.2222	4.09596e-59	1.67269e-57	124.162
chr1:100535891	2.50305	-0.43128	25.2222	4.09701e-59	1.67311e-57	124.162
chr15:74315147	3.96024	-1.83317	25.2221	4.09913e-59	1.67397e-57	124.161
chr18:48543406	3.30988	-1.67396	25.222	4.10126e-59	1.67483e-57	124.161
chr6:32097112	-2.44976	0.052439	-25.222	4.10186e-59	1.67507e-57	124.161
chr11:69196554	2.61159	1.55152	25.222	4.10211e-59	1.67516e-57	124.16
chr10:73083550	3.24512	-1.83415	25.222	4.1022e-59	1.67518e-57	124.16
chr1:910903	3.25341	-1.42549	25.2219	4.10331e-59	1.67563e-57	124.16
chr11:559130	3.42915	0.256037	25.2219	4.10343e-59	1.67567e-57	124.16
chr19:13874103	2.73122	-0.498049	25.2218	4.10522e-59	1.67639e-57	124.16
chr2:237538540	2.69854	0.551341	25.2218	4.10531e-59	1.67641e-57	124.16
chr10:21509138	2.8861	2.33841	25.2217	4.10688e-59	1.67705e-57	124.159
chr2:172895130	2.8639	1.36976	25.2217	4.10708e-59	1.67712e-57	124.159
chr14:22816156	3.08634	-1.61244	25.2216	4.11019e-59	1.67838e-57	124.158
chr13:24716604	3.91195	-0.234878	25.2215	4.11146e-59	1.67889e-57	124.158
chr20:63978591	-2.21854	-2.48244	-25.2215	4.11274e-59	1.6794e-57	124.158
chr19:55178438	3.44744	-2.05799	25.2214	4.11493e-59	1.68028e-57	124.157
chr7:26538928	-3.43671	-0.2575	-25.2213	4.11713e-59	1.68117e-57	124.157
chr20:44911585	2.99098	-1.91232	25.2212	4.11829e-59	1.68164e-57	124.157
chr6:4655665	3.51951	-0.869634	25.2212	4.11855e-59	1.68173e-57	124.156
chr14:102502138	3.27061	1.64043	25.2212	4.11867e-59	1.68177e-57	124.156
chr10:95243591	2.95341	-0.0673171	25.2211	4.12068e-59	1.68258e-57	124.156
chr14:104701057	3.4889	-1.2225	25.221	4.12347e-59	1.68371e-57	124.155
chr11:33937559	-2.80573	-1.04591	-25.2209	4.12515e-59	1.68439e-57	124.155
chr2:10521637	2.52902	0.56622	25.2209	4.12522e-59	1.6844e-57	124.155
chr2:98770135	4.055	-1.44201	25.2208	4.12659e-59	1.68496e-57	124.155
chr1:2373673	2.99305	1.66884	25.2208	4.12666e-59	1.68498e-57	124.154
chr20:46713839	3.22622	-0.463232	25.2208	4.12817e-59	1.68558e-57	124.154
chr2:1591787	2.85195	0.419268	25.2207	4.13034e-59	1.68646e-57	124.154
chr1:22778654	2.67707	0.697683	25.2206	4.13111e-59	1.68676e-57	124.153
chr17:62705889	3.30024	0.513171	25.2206	4.13157e-59	1.68694e-57	124.153
chr19:44685070	-2.98402	-0.7625	-25.2206	4.13163e-59	1.68696e-57	124.153
chr14:88630944	4.01646	-1.14604	25.2205	4.13315e-59	1.68756e-57	124.153
chr6:155881979	5.37159	-0.0466463	25.2205	4.13355e-59	1.68772e-57	124.153
chr9:128151470	3.56488	-0.932195	25.2204	4.13661e-59	1.68896e-57	124.152
chr7:30912587	2.94841	0.970549	25.2204	4.13701e-59	1.68911e-57	124.152
chr17:8396382	3.35024	0.74122	25.2203	4.13873e-59	1.68981e-57	124.152
chr16:2904086	3.22805	-1.28744	25.2201	4.14252e-59	1.69134e-57	124.151
chr16:85622743	-2.76683	2.27463	-25.22	4.14376e-59	1.69184e-57	124.15
chr10:132405413	3.06732	1.93878	25.22	4.14402e-59	1.69194e-57	124.15
chr1:212413894	3.53768	-1.03457	25.22	4.14504e-59	1.69234e-57	124.15
chr7:1259813	3.22902	-1.31817	25.2199	4.14677e-59	1.69304e-57	124.15
chr20:62063581	4.6222	-0.781951	25.2198	4.14816e-59	1.69359e-57	124.149
chr20:32255560	2.63524	1.83165	25.2198	4.14917e-59	1.694e-57	124.149
chr12:124453779	-3.69012	-1.12982	-25.2197	4.15101e-59	1.69474e-57	124.149
chr12:30996482	2.96122	1.83622	25.2197	4.15117e-59	1.69479e-57	124.149
chr19:2494438	3.41939	-1.66579	25.2197	4.15118e-59	1.69479e-57	124.149
chr19:11241832	3.85415	-0.757683	25.2196	4.15276e-59	1.69542e-57	124.148
chr11:44466737	3.06549	1.18616	25.2196	4.15448e-59	1.69612e-57	124.148
chr15:66621643	4.64	-0.473415	25.2195	4.1563e-59	1.69685e-57	124.147
chr7:159015287	2.46	1.20549	25.2195	4.15671e-59	1.697e-57	124.147
chr21:30561277	3.77744	1.32091	25.2195	4.15684e-59	1.69705e-57	124.147
chr2:237056951	4.14415	-0.356463	25.2194	4.15705e-59	1.69712e-57	124.147
chrX:53268426	-3.22976	1.00939	-25.2194	4.15741e-59	1.69726e-57	124.147
chr7:135651074	4.6989	-0.719451	25.2194	4.15806e-59	1.69752e-57	124.147
chr12:92298106	-3.1611	0.626524	-25.2194	4.15835e-59	1.69763e-57	124.147
chr8:127889836	2.60537	1.94659	25.2193	4.15927e-59	1.69799e-57	124.147
chr4:152893198	-3.12232	0.79128	-25.2192	4.16147e-59	1.69888e-57	124.146
chr7:1000502	3.57524	-0.583232	25.2192	4.16155e-59	1.6989e-57	124.146
chr4:144178208	3.0878	0.535366	25.219	4.16765e-59	1.70138e-57	124.145
chr1:231335758	2.82659	0.343659	25.2189	4.17006e-59	1.70236e-57	124.144
chr3:100175836	-3.16585	-1.07866	-25.2186	4.17468e-59	1.70423e-57	124.143
chr8:28354210	3.83805	0.667317	25.2186	4.17471e-59	1.70424e-57	124.143
chr10:485075	-3.32329	0.399085	-25.2186	4.17478e-59	1.70425e-57	124.143
chr8:96644985	2.6711	-3.2286	25.2186	4.17487e-59	1.70428e-57	124.143
chr6:7911662	4.22878	-1.00024	25.2186	4.17561e-59	1.70457e-57	124.143
chr7:3042534	2.47134	2.18811	25.2185	4.17712e-59	1.70518e-57	124.142
chr3:58165897	3.1572	0.645183	25.2185	4.17837e-59	1.70568e-57	124.142
chr17:904299	-3.41378	0.741159	-25.2184	4.17927e-59	1.70604e-57	124.142
chr7:75563243	3.34451	1.64811	25.2183	4.18243e-59	1.70732e-57	124.141
chr10:80162732	2.91098	0.896829	25.2182	4.18515e-59	1.70842e-57	124.14
chr12:94225782	2.80244	0.671829	25.2181	4.18574e-59	1.70865e-57	124.14
chr5:36603213	-2.82817	-0.332622	-25.2181	4.18704e-59	1.70917e-57	124.14
chr18:79156901	4.02317	-1.7022	25.218	4.18787e-59	1.7095e-57	124.14
chr19:33291005	2.795	1.56616	25.218	4.18799e-59	1.70953e-57	124.14
chr13:25928872	3.06927	1.35622	25.2178	4.19364e-59	1.71183e-57	124.138
chr6:32173317	4.2028	-1.00079	25.2177	4.19484e-59	1.71231e-57	124.138
chr4:1640908	2.46366	1.17451	25.2177	4.19587e-59	1.71272e-57	124.138
chr20:57697908	2.81659	1.9028	25.2176	4.19858e-59	1.71382e-57	124.137
chr22:17785327	2.39902	-2.81	25.2176	4.19861e-59	1.71382e-57	124.137
chr17:78666001	-3.71256	-0.541159	-25.2176	4.19883e-59	1.7139e-57	124.137
chr8:56005561	-3.89232	0.265427	-25.2175	4.19949e-59	1.71416e-57	124.137
chr16:70654307	3.07195	-2.38207	25.2175	4.1995e-59	1.71416e-57	124.137
chr1:185044657	2.99439	0.183293	25.2174	4.20142e-59	1.71493e-57	124.137
chr3:11680711	2.38402	1.33896	25.2174	4.20173e-59	1.71504e-57	124.136
chr17:82320009	2.96378	1.43982	25.2174	4.20241e-59	1.71531e-57	124.136
chr17:32311426	2.65976	0.79	25.2174	4.20305e-59	1.71556e-57	124.136
chr21:28821930	3.10012	1.81091	25.2173	4.20342e-59	1.7157e-57	124.136
chr16:85124206	2.8022	0.247927	25.2173	4.20454e-59	1.71615e-57	124.136
chr1:36124342	2.83061	-0.105549	25.2173	4.20501e-59	1.71633e-57	124.136
chr1:1332248	2.5939	0.763171	25.2172	4.20634e-59	1.71687e-57	124.135
chr1:3219631	3.4561	0.842195	25.2172	4.20653e-59	1.71693e-57	124.135
chr15:87731808	2.635	1.25128	25.2172	4.20688e-59	1.71706e-57	124.135
chr12:123944681	-3.26793	1.75787	-25.2171	4.20994e-59	1.71831e-57	124.135
chr12:63931217	3.67963	0.90128	25.2169	4.21254e-59	1.71935e-57	124.134
chr6:38847108	3.62293	0.43622	25.2169	4.21355e-59	1.71976e-57	124.134
chr6:38179764	3.03439	0.50561	25.2167	4.21876e-59	1.72187e-57	124.132
chr8:65789162	3.62646	-0.48189	25.2166	4.21921e-59	1.72205e-57	124.132
chr10:99800772	3.17171	0.350488	25.2165	4.22258e-59	1.72341e-57	124.132
chr4:55347145	2.88232	-0.302134	25.2164	4.22356e-59	1.7238e-57	124.131
chr12:19220445	3.4389	-1.08774	25.2164	4.22358e-59	1.7238e-57	124.131
chr17:12242564	3.30268	1.13585	25.2164	4.22454e-59	1.72418e-57	124.131
chr11:12458264	2.46061	1.38091	25.2164	4.22476e-59	1.72426e-57	124.131
chr10:75399097	4.33134	-0.911402	25.2164	4.22551e-59	1.72456e-57	124.131
chr9:131709919	3.11378	-1.83043	25.2163	4.22567e-59	1.72461e-57	124.131
chr2:109201997	2.53073	1.1328	25.2163	4.2258e-59	1.72465e-57	124.131
chr22:22085929	2.82622	-1.43762	25.2163	4.2259e-59	1.72469e-57	124.131
chr17:3530115	4.12244	-1.63256	25.2163	4.22625e-59	1.72482e-57	124.131
chr3:51335469	2.35463	1.53951	25.2163	4.22639e-59	1.72487e-57	124.131
chr4:3449495	2.67451	0.74311	25.2163	4.22771e-59	1.7254e-57	124.13
chr5:177331086	-2.44671	1.44774	-25.2161	4.23064e-59	1.72658e-57	124.13
chr5:3854444	4.7511	-0.804451	25.2161	4.23113e-59	1.72677e-57	124.129
chr18:75207684	3.4561	-0.726829	25.2161	4.23203e-59	1.72713e-57	124.129
chr10:109884759	2.89122	1.20378	25.2158	4.2383e-59	1.72968e-57	124.128
chr12:7833143	3.19963	0.215915	25.2157	4.24e-59	1.73036e-57	124.127
chr3:118089866	2.82951	1.07829	25.2157	4.24012e-59	1.7304e-57	124.127
chr17:82806954	3.50098	0.986707	25.2157	4.2412e-59	1.73083e-57	124.127
chr5:180818045	-2.5239	-0.284024	-25.2156	4.24212e-59	1.73119e-57	124.127
chr4:99711793	4.01146	-1.25951	25.2156	4.24251e-59	1.73134e-57	124.127
chr8:37897642	2.95732	-0.93439	25.2156	4.24293e-59	1.7315e-57	124.127
chr6:144186965	3.34988	1.05591	25.2155	4.24379e-59	1.73185e-57	124.127
chr2:175744140	2.95268	-1.74927	25.2154	4.24736e-59	1.73329e-57	124.126
chr11:31787419	3.88183	-1.5786	25.2154	4.24744e-59	1.73331e-57	124.126
chr4:150579840	4.32463	-1.65146	25.2153	4.24811e-59	1.73358e-57	124.125
chr5:1652944	-3.18512	-1.4022	-25.2153	4.24906e-59	1.73396e-57	124.125
chr5:173887527	3.11378	-0.245305	25.2153	4.24924e-59	1.73402e-57	124.125
chr8:92509828	3.36927	-1.14671	25.2153	4.25028e-59	1.73443e-57	124.125
chr2:3060329	3.77915	1.30921	25.2152	4.25056e-59	1.73454e-57	124.125
chr19:30691163	3.45329	-1.1164	25.2152	4.25076e-59	1.73461e-57	124.125
chr10:1490043	2.69171	0.0530488	25.2152	4.25184e-59	1.73504e-57	124.125
chr12:116402331	3.84049	-0.650122	25.2152	4.25253e-59	1.73531e-57	124.124
chr1:155026347	3.40256	-0.295061	25.2149	4.25875e-59	1.73784e-57	124.123
chr10:100342649	2.28037	-2.82787	25.2148	4.26059e-59	1.73858e-57	124.123
chr12:81729901	2.69805	1.96268	25.2147	4.26334e-59	1.73969e-57	124.122
chr7:960358	3.79732	0.430976	25.2146	4.26517e-59	1.74043e-57	124.121
chr15:99477095	-3.44024	-0.657195	-25.2146	4.26553e-59	1.74056e-57	124.121
chr17:50947738	3.38061	1.3797	25.2146	4.26601e-59	1.74075e-57	124.121
chr1:16207722	3.50207	-1.78738	25.2145	4.26626e-59	1.74084e-57	124.121
chr5:169648928	-2.65427	-2.06738	-25.2145	4.26685e-59	1.74107e-57	124.121
chr9:136514631	2.54915	1.48738	25.2144	4.26842e-59	1.7417e-57	124.121
chr8:60922361	4.38646	-0.959817	25.2144	4.26925e-59	1.74203e-57	124.121
chr4:38051846	4.07134	-0.281768	25.2143	4.27129e-59	1.74285e-57	124.12
chr1:3198921	4.01293	-0.285	25.2143	4.27231e-59	1.74325e-57	124.12
chr9:36997749	4.48366	0.325854	25.2143	4.27232e-59	1.74325e-57	124.12
chr11:65591829	3.94171	0.194024	25.2142	4.27393e-59	1.7439e-57	124.119
chr1:69523311	3.13732	0.19878	25.2142	4.27497e-59	1.74432e-57	124.119
chr6:149305407	-2.80866	-0.154085	-25.2141	4.27712e-59	1.74518e-57	124.119
chr5:38844908	3.12341	-0.436951	25.214	4.27932e-59	1.74607e-57	124.118
chr4:150580131	4.67659	-1.44793	25.2139	4.27991e-59	1.7463e-57	124.118
chr22:50146800	3.69707	0.0990244	25.2139	4.27998e-59	1.74632e-57	124.118
chr9:108106134	4.37829	0.959146	25.2139	4.28027e-59	1.74643e-57	124.118
chr11:117437224	2.53512	1.83171	25.2139	4.28087e-59	1.74666e-57	124.118
chr9:76159503	-3.84841	1.29774	-25.2138	4.283e-59	1.74752e-57	124.117
chr11:114076383	3.23232	-0.131768	25.2138	4.28312e-59	1.74756e-57	124.117
chr20:47392788	3.73537	0.914878	25.2136	4.2866e-59	1.74897e-57	124.116
chr15:67063621	2.4372	1.28189	25.2136	4.28802e-59	1.74954e-57	124.116
chr17:7855057	4.075	-0.668476	25.2136	4.28862e-59	1.74977e-57	124.116
chr1:6003364	3.83354	-0.993232	25.2135	4.2902e-59	1.75041e-57	124.116
chr7:134856381	3.70988	-1.45957	25.2134	4.29143e-59	1.7509e-57	124.115
chr19:7924857	3.06915	-1.31433	25.2133	4.29361e-59	1.75178e-57	124.115
chr20:47348939	3.3622	-1.43659	25.2132	4.29661e-59	1.75299e-57	124.114
chr19:3344275	-3.29232	0.590305	-25.2132	4.29688e-59	1.75309e-57	124.114
chr11:61102413	-3.30683	0.573293	-25.2132	4.29705e-59	1.75315e-57	124.114
chr20:59938811	3.29902	-1.3372	25.2131	4.29847e-59	1.75372e-57	124.114
chr16:11391131	4.02061	-1.22579	25.2131	4.29922e-59	1.75401e-57	124.114
chr17:970185	3.10793	-1.5253	25.213	4.30024e-59	1.75442e-57	124.113
chr8:63362843	2.97341	-1.54866	25.213	4.30128e-59	1.75484e-57	124.113
chr7:128242840	3.69512	1.23683	25.2129	4.30406e-59	1.75596e-57	124.112
chr11:395395	3.02463	1.12171	25.2129	4.30417e-59	1.75599e-57	124.112
chr3:9880572	4.37622	-0.862134	25.2128	4.30573e-59	1.75662e-57	124.112
chr22:24269550	3.10512	-0.0284146	25.2128	4.30644e-59	1.7569e-57	124.112
chr8:22133069	2.68549	1.12567	25.2127	4.30746e-59	1.75731e-57	124.112
chr17:78807619	3.47256	0.386402	25.2127	4.30897e-59	1.75791e-57	124.111
chr13:50611480	-2.90427	1.26177	-25.2126	4.31015e-59	1.75838e-57	124.111
chr11:72218023	-3.17598	-1.53738	-25.2126	4.31079e-59	1.75863e-57	124.111
chr1:164624525	3.75451	-0.857134	25.2126	4.31095e-59	1.75869e-57	124.111
chr11:7576170	-2.59244	-0.806098	-25.2125	4.31262e-59	1.75936e-57	124.11
chr16:78609992	3.06415	0.282561	25.2124	4.31495e-59	1.7603e-57	124.11
chr3:49638738	4.07463	-1.12805	25.2124	4.31583e-59	1.76064e-57	124.11
chr3:120787784	2.99561	-1.08037	25.2123	4.31685e-59	1.76105e-57	124.109
chr3:184173804	2.40707	-1.34207	25.2122	4.32002e-59	1.76233e-57	124.109
chr1:7385431	2.86988	0.807378	25.2122	4.32011e-59	1.76236e-57	124.109
chr17:1095438	-2.55963	0.924695	-25.2121	4.32117e-59	1.76278e-57	124.108
chr5:502124	-3.06427	-0.559207	-25.2121	4.32291e-59	1.76348e-57	124.108
chr10:119414002	3.74463	-0.929146	25.212	4.3232e-59	1.76359e-57	124.108
chr12:6884789	2.70171	2.02988	25.212	4.32503e-59	1.76433e-57	124.108
chr16:3793228	-3.41195	0.319878	-25.2118	4.32758e-59	1.76536e-57	124.107
chr2:160258177	3.20134	1.91409	25.2118	4.32843e-59	1.76569e-57	124.107
chr9:127944394	2.86841	-0.104939	25.2117	4.32995e-59	1.7663e-57	124.106
chr5:55923647	-3.09659	-0.901098	-25.2117	4.33061e-59	1.76656e-57	124.106
chr11:61151813	4.0928	0.0806707	25.2117	4.33124e-59	1.76681e-57	124.106
chr17:76529516	3.24951	-1.35317	25.2117	4.3321e-59	1.76715e-57	124.106
chr18:77140978	3.3378	-0.758171	25.2116	4.33263e-59	1.76735e-57	124.106
chr6:166553640	4.08073	-1.07463	25.2116	4.33347e-59	1.76769e-57	124.106
chr2:240575415	4.78976	-0.297195	25.2114	4.33725e-59	1.76922e-57	124.105
chr6:25027871	4.00037	-0.47689	25.2113	4.33937e-59	1.77007e-57	124.104
chr2:112085157	3.46024	0.426829	25.2112	4.3415e-59	1.77093e-57	124.104
chr11:125163554	2.38939	0.759451	25.2112	4.3416e-59	1.77096e-57	124.104
chr5:1518048	3.19024	0.581341	25.2112	4.34199e-59	1.77111e-57	124.104
chr19:7257289	4.25146	-0.852073	25.2111	4.34441e-59	1.77209e-57	124.103
chr10:21498668	2.49707	1.07988	25.211	4.34713e-59	1.77319e-57	124.102
chr2:223053261	3.12537	0.785976	25.2109	4.34977e-59	1.77425e-57	124.102
chr11:45369539	2.3861	-0.106829	25.2109	4.34978e-59	1.77425e-57	124.102
chr8:127949752	3.84829	0.548415	25.2108	4.35055e-59	1.77455e-57	124.102
chr12:121452801	2.97817	-1.97567	25.2107	4.35303e-59	1.77555e-57	124.101
chr1:27348923	4.0811	0.0394512	25.2107	4.35339e-59	1.77569e-57	124.101
chr1:7725977	2.77915	0.83628	25.2107	4.35426e-59	1.77603e-57	124.101
chr16:69924978	4.37524	-1.06872	25.2107	4.35464e-59	1.77617e-57	124.101
chr7:220653	3.95024	-0.602195	25.2107	4.35465e-59	1.77617e-57	124.101
chr17:12081911	-2.54585	2.08963	-25.2104	4.36018e-59	1.77842e-57	124.099
chr6:165847024	-3.66085	0.726037	-25.2104	4.36099e-59	1.77874e-57	124.099
chr7:151690904	2.91305	2.01701	25.2103	4.36409e-59	1.77999e-57	124.099
chr2:100198586	2.73768	0.669695	25.2103	4.36423e-59	1.78004e-57	124.099
chr2:15674137	4.38171	-0.71061	25.2102	4.36454e-59	1.78015e-57	124.098
chr19:13840480	2.79122	-2.46463	25.2102	4.36588e-59	1.78069e-57	124.098
chr1:27372694	3.08915	0.241768	25.2101	4.36683e-59	1.78107e-57	124.098
chr8:95201849	2.8172	2.1503	25.2101	4.3686e-59	1.78178e-57	124.098
chr14:91361691	-3.12037	-1.14372	-25.21	4.37031e-59	1.78246e-57	124.097
chr6:6886310	-2.62293	-2.38293	-25.2099	4.37334e-59	1.78369e-57	124.096
chr19:2212881	3.91366	0.526585	25.2097	4.37631e-59	1.78489e-57	124.096
chr3:195035669	3.18878	1.00171	25.2097	4.37696e-59	1.78515e-57	124.096
chr5:127228913	3.50634	-1.36134	25.2097	4.37806e-59	1.78558e-57	124.095
chr8:119673559	4.24476	-0.375671	25.2096	4.37848e-59	1.78575e-57	124.095
chr8:29348175	4.12793	-1.14226	25.2095	4.3816e-59	1.78701e-57	124.095
chr11:68683808	2.03037	0.177866	25.2093	4.38549e-59	1.78858e-57	124.094
chr17:4475991	3.87683	-0.650366	25.2093	4.38618e-59	1.78885e-57	124.094
chr11:112392979	-3.1672	-1.04494	-25.2093	4.38653e-59	1.78898e-57	124.093
chr1:31756742	2.81171	2.3461	25.2092	4.38786e-59	1.78952e-57	124.093
chr22:27797573	2.65866	2.14896	25.2092	4.3879e-59	1.78952e-57	124.093
chr7:55069339	2.8911	0.387134	25.2092	4.38809e-59	1.78959e-57	124.093
chr11:13686951	3.58878	-1.52829	25.2092	4.38875e-59	1.78985e-57	124.093
chr11:57462409	2.91963	-1.06287	25.2092	4.38944e-59	1.79012e-57	124.093
chr17:53326291	3.13963	0.782134	25.2092	4.38977e-59	1.79024e-57	124.093
chr20:37523281	3.47817	-1.53982	25.2091	4.39117e-59	1.7908e-57	124.092
chr2:42098930	2.89524	-0.949817	25.2091	4.39176e-59	1.79103e-57	124.092
chr6:100458620	-3.36671	-2.09884	-25.2091	4.39197e-59	1.79111e-57	124.092
chr1:226111232	2.49976	-2.19415	25.209	4.39237e-59	1.79126e-57	124.092
chr3:128323609	2.64878	1.19732	25.209	4.39247e-59	1.79129e-57	124.092
chr2:207437210	2.84756	1.35671	25.209	4.39391e-59	1.79187e-57	124.092
chr16:15144736	3.47256	0.208232	25.2089	4.39576e-59	1.79261e-57	124.091
chr3:124845671	4.17488	-1.09293	25.2088	4.39807e-59	1.79354e-57	124.091
chr5:15521701	3.47049	-0.212683	25.2086	4.4022e-59	1.79522e-57	124.09
chr2:207239647	-3.08524	-1.76518	-25.2085	4.40396e-59	1.79592e-57	124.089
chr18:46072673	3.27	-0.662683	25.2085	4.40492e-59	1.79631e-57	124.089
chr10:77247174	2.92866	-1.80433	25.2085	4.40569e-59	1.79661e-57	124.089
chr19:3983264	3.41585	0.490366	25.2084	4.40633e-59	1.79686e-57	124.089
chr2:152466308	2.83622	-0.0077439	25.2084	4.40738e-59	1.79728e-57	124.089
chr14:91149656	-3.52256	-0.408963	-25.2084	4.40757e-59	1.79734e-57	124.089
chrX:53095999	2.69402	0.194207	25.2083	4.40906e-59	1.79794e-57	124.088
chr10:14653386	3.98476	-1.26043	25.2083	4.40996e-59	1.7983e-57	124.088
chr21:38773500	3.81366	-1.11634	25.2083	4.4106e-59	1.79855e-57	124.088
chr21:45417235	3.21378	0.764573	25.2083	4.41074e-59	1.79859e-57	124.088
chr1:91553392	2.66244	1.25085	25.2083	4.41075e-59	1.79859e-57	124.088
chr6:158233663	3.35171	-1.47537	25.2082	4.41222e-59	1.79918e-57	124.088
chr15:84970941	2.64671	1.83543	25.2082	4.41269e-59	1.79936e-57	124.087
chr12:93733539	-3.25012	0.087622	-25.208	4.41756e-59	1.80133e-57	124.086
chr19:6234349	-3.61427	-0.129329	-25.2079	4.41902e-59	1.80192e-57	124.086
chr4:81457570	2.62317	1.8211	25.2079	4.4192e-59	1.80198e-57	124.086
chr12:124184570	2.90671	2.05445	25.2078	4.42217e-59	1.80318e-57	124.085
chr10:123995158	3.24646	-1.3497	25.2077	4.42372e-59	1.8038e-57	124.085
chr8:143575422	3.81	-0.854024	25.2077	4.42394e-59	1.80388e-57	124.085
chr7:150784369	-3.37988	-0.358354	-25.2077	4.42411e-59	1.80394e-57	124.085
chr20:57672554	-3.01	1.42963	-25.2076	4.42515e-59	1.80436e-57	124.085
chr11:75582383	2.47329	1.64006	25.2076	4.42525e-59	1.80439e-57	124.085
chr16:1526070	3.11524	-1.23372	25.2076	4.42548e-59	1.80447e-57	124.085
chr17:66541660	3.37915	-0.148476	25.2074	4.43038e-59	1.80645e-57	124.083
chr20:43585113	2.88244	0.254756	25.2074	4.43041e-59	1.80646e-57	124.083
chr19:6215015	2.55244	1.94329	25.2074	4.43084e-59	1.80662e-57	124.083
chr1:3704158	-3.52183	-0.772622	-25.2073	4.43197e-59	1.80707e-57	124.083
chr22:30207155	4.48354	-1.22762	25.2073	4.43253e-59	1.80729e-57	124.083
chr1:24927637	3.00768	-1.21262	25.2073	4.43293e-59	1.80744e-57	124.083
chr17:50469445	-3.49122	-1.36329	-25.2073	4.43315e-59	1.80752e-57	124.083
chr16:3022969	2.59646	-2.41396	25.2073	4.43349e-59	1.80765e-57	124.083
chr15:93136369	3.09195	-0.359878	25.2073	4.43358e-59	1.80767e-57	124.083
chr16:625054	2.73732	1.5861	25.2072	4.43536e-59	1.80839e-57	124.082
chr1:28813221	3.06317	-0.510366	25.2072	4.43565e-59	1.8085e-57	124.082
chr7:100897896	3.77439	-1.4961	25.207	4.44069e-59	1.81054e-57	124.081
chr19:3464027	4.20976	0.109512	25.2069	4.44159e-59	1.8109e-57	124.081
chr19:13882504	-2.82244	1.3778	-25.2069	4.44175e-59	1.81095e-57	124.081
chr14:68495058	3.88439	-0.937317	25.2069	4.44242e-59	1.81122e-57	124.081
chr9:91948270	3.61622	-0.955915	25.2069	4.44309e-59	1.81148e-57	124.081
chr22:19723136	4.18341	-1.77768	25.2068	4.4444e-59	1.812e-57	124.08
chr9:84672091	2.76988	2.13872	25.2068	4.44457e-59	1.81206e-57	124.08
chr6:21402659	3.42073	0.623537	25.2068	4.44509e-59	1.81226e-57	124.08
chr11:68002933	-2.70939	-1.49872	-25.2068	4.44582e-59	1.81255e-57	124.08
chr11:134714183	2.95756	-1.85268	25.2067	4.44695e-59	1.813e-57	124.08
chr1:1239847	3.49427	-0.757256	25.2066	4.44956e-59	1.81405e-57	124.079
chr19:48461654	4.0689	-1.17421	25.2066	4.44965e-59	1.81408e-57	124.079
chr22:22810773	2.81927	-0.117195	25.2065	4.45125e-59	1.81472e-57	124.079
chr20:51563988	2.70585	-2.15573	25.2065	4.45181e-59	1.81494e-57	124.079
chr16:27223181	4.17854	-1.1978	25.2064	4.4534e-59	1.81558e-57	124.078
chr1:9404549	4.40268	-0.914512	25.2064	4.45487e-59	1.81617e-57	124.078
chr18:7038879	3.23439	-1.31927	25.2062	4.45963e-59	1.81809e-57	124.077
chr2:5368389	3.09378	-1.3136	25.2061	4.4602e-59	1.81832e-57	124.077
chr17:74211951	2.94512	-1.14732	25.206	4.46378e-59	1.81977e-57	124.076
chr11:6406271	2.69683	1.35634	25.2059	4.46537e-59	1.8204e-57	124.076
chr11:64856511	3.53659	-2.19317	25.2059	4.46591e-59	1.82061e-57	124.075
chrX:154409835	2.93463	0.925732	25.2059	4.46607e-59	1.82067e-57	124.075
chr2:85377329	4.20805	-0.187317	25.2057	4.47043e-59	1.82243e-57	124.074
chr17:49035694	3.90549	0.182012	25.2056	4.47354e-59	1.82369e-57	124.074
chr8:38824272	-2.70732	0.417805	-25.2056	4.47384e-59	1.8238e-57	124.074
chr1:93682249	2.53854	-1.86878	25.2056	4.47428e-59	1.82397e-57	124.074
chr1:33092577	2.19329	1.07323	25.2055	4.4746e-59	1.82409e-57	124.074
chr4:8392780	3.12073	1.18244	25.2055	4.47479e-59	1.82416e-57	124.074
chr12:109387682	2.8472	-0.517988	25.2054	4.47704e-59	1.82507e-57	124.073
chr19:8490365	-2.69939	1.01335	-25.2054	4.4788e-59	1.82577e-57	124.073
chr13:112344659	-2.69183	-0.845061	-25.2053	4.47935e-59	1.82599e-57	124.072
chr17:1910369	2.29268	0.0913415	25.2053	4.47969e-59	1.82611e-57	124.072
chr20:62636289	2.62439	0.657805	25.2052	4.48155e-59	1.82686e-57	124.072
chr1:25644087	4.41098	-0.738659	25.2052	4.48226e-59	1.82714e-57	124.072
chr17:1031294	3.835	-0.0204268	25.2052	4.48365e-59	1.8277e-57	124.072
chr17:39627956	2.76122	0.0479268	25.205	4.48736e-59	1.8292e-57	124.071
chr1:151133443	4.10049	-0.295854	25.205	4.48743e-59	1.82922e-57	124.071
chr3:19946154	2.62341	0.421585	25.205	4.48799e-59	1.82943e-57	124.071
chr1:206744897	3.07232	-1.05262	25.205	4.48836e-59	1.82957e-57	124.07
chr16:85664263	-3.14451	2.09262	-25.2049	4.49035e-59	1.83037e-57	124.07
chr5:54985373	3.18744	-2.10665	25.2048	4.49106e-59	1.83065e-57	124.07
chr10:69856928	2.50683	0.22878	25.2048	4.49139e-59	1.83077e-57	124.07
chr2:234969532	4.21939	0.310549	25.2048	4.49191e-59	1.83098e-57	124.07
chr10:100735123	3.52463	-0.468902	25.2048	4.49264e-59	1.83126e-57	124.07
chr5:172666510	3.16427	0.286646	25.2047	4.49537e-59	1.83236e-57	124.069
chr17:49035997	3.92293	-0.67	25.2047	4.49549e-59	1.8324e-57	124.069
chr3:12924687	-3.71878	1.6378	-25.2044	4.50116e-59	1.8347e-57	124.068
chr18:62384815	3.60268	-0.0723171	25.2044	4.5015e-59	1.83483e-57	124.068
chr14:68364380	3.22366	1.25841	25.2044	4.50259e-59	1.83526e-57	124.067
chr2:47032427	3.85402	-1.61128	25.2043	4.50291e-59	1.83539e-57	124.067
chr13:114049689	4.2661	0.362805	25.2041	4.50816e-59	1.83751e-57	124.066
chr7:2277909	3.04939	1.99079	25.2041	4.50905e-59	1.83786e-57	124.066
chr7:832662	4.04963	-0.763963	25.204	4.51012e-59	1.83829e-57	124.066
chr20:63565946	3.08268	0.322439	25.204	4.5102e-59	1.83831e-57	124.066
chr2:188181637	-2.61024	-1.66585	-25.204	4.51101e-59	1.83863e-57	124.065
chr5:16559431	2.71098	1.1789	25.2039	4.51311e-59	1.83948e-57	124.065
chr1:203273652	2.85878	-1.86756	25.2038	4.51513e-59	1.84029e-57	124.065
chr10:71724071	-3.29	1.00049	-25.2038	4.51574e-59	1.84053e-57	124.064
chr9:128455102	3.36902	-0.175732	25.2038	4.51647e-59	1.84081e-57	124.064
chr3:149670261	3.85037	0.485061	25.2037	4.51807e-59	1.84146e-57	124.064
chr4:1044007	2.96512	-2.87524	25.2037	4.51894e-59	1.8418e-57	124.064
chr17:41572376	3.09098	0.541585	25.2036	4.52057e-59	1.84245e-57	124.063
chr1:86515787	2.48341	-0.508902	25.2036	4.52098e-59	1.84261e-57	124.063
chr4:39446699	4.66256	-0.492378	25.2036	4.52151e-59	1.84281e-57	124.063
chr19:16580947	3.79207	0.952378	25.2035	4.52285e-59	1.84335e-57	124.063
chr11:69014467	2.81915	-0.893476	25.2034	4.52486e-59	1.84416e-57	124.062
chr13:23695449	3.06256	0.286524	25.2033	4.52766e-59	1.84529e-57	124.062
chr8:144412100	3.08634	0.627561	25.2033	4.52811e-59	1.84546e-57	124.062
chr5:9302383	4.35037	0.0607927	25.2032	4.53058e-59	1.84646e-57	124.061
chr16:17354424	-2.92756	1.73012	-25.2031	4.53314e-59	1.84749e-57	124.061
chr9:91037042	3.05622	0.0432317	25.203	4.53495e-59	1.84822e-57	124.06
chr9:132807381	4.29293	-0.736463	25.2029	4.53661e-59	1.84888e-57	124.06
chr17:382481	4.03805	-0.55878	25.2029	4.53687e-59	1.84898e-57	124.06
chr12:25252021	3.38744	0.420549	25.2029	4.53786e-59	1.84937e-57	124.06
chr17:29092088	-3.31341	1.00122	-25.2029	4.53803e-59	1.84943e-57	124.059
chr4:177761698	3.87598	-1.35579	25.2028	4.54006e-59	1.85024e-57	124.059
chr6:166870770	4.29171	-1.19244	25.2028	4.54038e-59	1.85036e-57	124.059
chr5:179062989	2.5572	2.09311	25.2028	4.54039e-59	1.85036e-57	124.059
chr16:72371463	3.36927	-1.73768	25.2028	4.54059e-59	1.85043e-57	124.059
chr9:311916	4.02061	0.638476	25.2027	4.54131e-59	1.85071e-57	124.059
chr19:18502914	-4.08256	0.486646	-25.2027	4.54255e-59	1.85121e-57	124.058
chr5:179959811	-3.80549	0.79128	-25.2026	4.54415e-59	1.85185e-57	124.058
chr8:141207438	-3.66207	0.954329	-25.2025	4.54771e-59	1.85329e-57	124.057
chr11:1037321	3.09768	0.106037	25.2024	4.55036e-59	1.85436e-57	124.057
chr2:544908	2.91634	1.64378	25.2023	4.55174e-59	1.85491e-57	124.056
chrX:39822152	3.76488	0.120854	25.2023	4.55274e-59	1.8553e-57	124.056
chr5:133602968	-2.99427	-1.11982	-25.2022	4.55341e-59	1.85557e-57	124.056
chr3:53152135	2.79012	2.0775	25.2021	4.55666e-59	1.85688e-57	124.055
chr3:170623041	3.61171	-1.22293	25.2021	4.55731e-59	1.85714e-57	124.055
chr5:95081661	-2.49866	-2.52921	-25.202	4.55848e-59	1.8576e-57	124.055
chr6:32179818	3.55476	-1.68079	25.202	4.55983e-59	1.85814e-57	124.055
chr18:46040101	2.97293	1.16268	25.2018	4.56327e-59	1.85953e-57	124.054
chr12:49389252	2.98	-1.04122	25.2017	4.56568e-59	1.8605e-57	124.053
chr2:86791821	3.30317	-2.11488	25.2017	4.56693e-59	1.861e-57	124.053
chr10:73915252	3.13305	0.680915	25.2017	4.56696e-59	1.861e-57	124.053
chr2:240457051	3.55293	-0.0531707	25.2017	4.56752e-59	1.86122e-57	124.053
chr8:22033381	2.5722	2.23659	25.2016	4.56779e-59	1.86132e-57	124.053
chr15:77988147	4.37476	-0.389207	25.2016	4.56883e-59	1.86172e-57	124.053
chr16:84357336	-3.49793	0.714085	-25.2016	4.56884e-59	1.86172e-57	124.053
chr11:1534903	3.0172	0.916524	25.2015	4.57065e-59	1.86245e-57	124.052
chr5:87020343	3.05183	-2.53396	25.2015	4.5717e-59	1.86287e-57	124.052
chr1:3704421	-2.62354	-0.0357927	-25.2014	4.57306e-59	1.86341e-57	124.052
chr6:139173097	3.12366	0.546341	25.2014	4.5731e-59	1.86342e-57	124.052
chr2:239113446	-2.97963	-0.948476	-25.2014	4.57334e-59	1.8635e-57	124.052
chr8:130599654	3.21049	-1.65061	25.2013	4.57505e-59	1.86419e-57	124.051
chrX:118838639	3.32634	0.218902	25.2013	4.57657e-59	1.8648e-57	124.051
chr17:45373256	2.76195	1.58878	25.2011	4.58135e-59	1.86673e-57	124.05
chr1:207022067	4.43573	-0.784939	25.2011	4.58147e-59	1.86677e-57	124.05
chr12:96239659	3.96329	-0.880305	25.2011	4.58152e-59	1.86678e-57	124.05
chr6:3196152	3.01268	1.06341	25.2011	4.58181e-59	1.86689e-57	124.05
chr2:54388285	2.86024	1.60793	25.2009	4.58506e-59	1.8682e-57	124.049
chr14:68952298	3.2311	1.68116	25.2009	4.58539e-59	1.86832e-57	124.049
chr3:142498806	5.12341	0.776951	25.2008	4.58813e-59	1.86943e-57	124.048
chr4:120801413	4.7461	-1.07927	25.2007	4.59072e-59	1.87048e-57	124.048
chr1:156228618	4.36976	0.997927	25.2007	4.5915e-59	1.87077e-57	124.048
chr9:130860944	3.75768	-1.66835	25.2007	4.59151e-59	1.87077e-57	124.048
chr1:44807306	2.93146	-2.13854	25.2006	4.59284e-59	1.8713e-57	124.047
chr2:9095493	4.06402	-1.02848	25.2004	4.59725e-59	1.87309e-57	124.047
chr14:72664863	2.88	1.72098	25.2004	4.59894e-59	1.87377e-57	124.046
chr7:22570131	-4.56537	0.52939	-25.2003	4.59925e-59	1.87388e-57	124.046
chr11:94769636	3.40707	-1.9178	25.2003	4.6e-59	1.87418e-57	124.046
chr1:231027465	3.52378	-1.9736	25.2003	4.60093e-59	1.87455e-57	124.046
chr17:17751859	-3.02524	0.451768	-25.2002	4.60286e-59	1.87532e-57	124.045
chr1:18947304	3.30195	-0.495	25.2002	4.60316e-59	1.87543e-57	124.045
chr5:115873341	-3.44049	-0.406951	-25.2001	4.60419e-59	1.87584e-57	124.045
chr17:18104678	3.48256	0.622378	25.2001	4.60425e-59	1.87586e-57	124.045
chr6:30515663	3.6222	-1.00159	25.2001	4.60598e-59	1.87655e-57	124.045
chr17:82449257	-2.52049	-2.10793	-25.2001	4.60624e-59	1.87664e-57	124.045
chr1:1460710	-3.5761	0.0946341	-25.2	4.6083e-59	1.87747e-57	124.044
chr16:85430864	3.78451	0.410427	25.1999	4.61012e-59	1.87821e-57	124.044
chr10:86957737	-2.97805	0.949756	-25.1998	4.61178e-59	1.87887e-57	124.043
chr7:905197	3.48098	-0.0141463	25.1998	4.61313e-59	1.8794e-57	124.043
chr1:201378198	2.77805	1.21207	25.1998	4.61315e-59	1.8794e-57	124.043
chr2:200378179	4.11427	-0.739573	25.1998	4.61354e-59	1.87955e-57	124.043
chr18:46168222	-3.73646	0.281646	-25.1997	4.61459e-59	1.87997e-57	124.043
chr9:133126322	-3.47341	0.438902	-25.1997	4.61528e-59	1.88024e-57	124.043
chr19:5114198	4.08939	1.53677	25.1997	4.6154e-59	1.88028e-57	124.043
chr7:1550201	3.16329	0.93872	25.1996	4.61637e-59	1.88066e-57	124.042
chr6:166170410	3.21037	-0.958476	25.1996	4.61772e-59	1.8812e-57	124.042
chr20:63580875	2.48805	-2.05524	25.1994	4.62331e-59	1.88346e-57	124.041
chr5:173764644	4.07524	-1.70896	25.1993	4.62502e-59	1.88415e-57	124.04
chr5:142874792	-3.61232	0.572744	-25.1992	4.62681e-59	1.88487e-57	124.04
chr14:54763885	2.82378	1.79933	25.1991	4.6291e-59	1.88579e-57	124.04
chr9:89437308	-3.46659	-2.43915	-25.1991	4.6306e-59	1.88639e-57	124.039
chr5:134873593	2.6172	1.94213	25.199	4.63147e-59	1.88674e-57	124.039
chr20:25147908	3.02244	0.678049	25.1989	4.63347e-59	1.88754e-57	124.039
chr11:44520304	3.64354	-1.80652	25.1989	4.63539e-59	1.88831e-57	124.038
chr8:8861880	2.83171	1.26293	25.1988	4.63642e-59	1.88872e-57	124.038
chr17:38873677	3.44841	-1.09128	25.1988	4.63708e-59	1.88898e-57	124.038
chr17:19002665	2.98305	0.791159	25.1987	4.63967e-59	1.89002e-57	124.037
chr5:81007100	-3.97073	0.847927	-25.1986	4.64219e-59	1.89104e-57	124.037
chr11:65977525	3.16598	0.937744	25.1986	4.64261e-59	1.8912e-57	124.037
chr10:104193952	2.71732	1.06622	25.1986	4.64301e-59	1.89135e-57	124.037
chr17:81872319	2.42098	-3.04915	25.1985	4.64434e-59	1.89188e-57	124.036
chr11:19980907	3.4678	-0.0052439	25.1984	4.64669e-59	1.89282e-57	124.036
chr12:52222294	-2.69207	-1.01738	-25.1983	4.6492e-59	1.89384e-57	124.035
chr8:37146148	3.6289	-0.417622	25.1982	4.65065e-59	1.89442e-57	124.035
chr7:91000794	3.00683	1.01622	25.1982	4.65124e-59	1.89465e-57	124.035
chr2:65070419	3.40585	0.629024	25.1982	4.65217e-59	1.89501e-57	124.035
chr12:2244313	4.355	-1.23994	25.1981	4.65461e-59	1.896e-57	124.034
chr10:10605634	-4.015	1.17433	-25.1981	4.65466e-59	1.896e-57	124.034
chr22:50248404	3.84171	0.667439	25.1981	4.65516e-59	1.8962e-57	124.034
chr11:134273214	3.1189	0.802744	25.198	4.6556e-59	1.89637e-57	124.034
chr12:109116715	2.90659	1.27183	25.1978	4.66219e-59	1.89904e-57	124.032
chr17:77416371	-3.60476	-0.75372	-25.1977	4.663e-59	1.89936e-57	124.032
chr6:90284253	3.45573	-0.209085	25.1977	4.66352e-59	1.89956e-57	124.032
chr1:84504612	-2.94659	0.210488	-25.1977	4.6654e-59	1.90032e-57	124.032
chr11:8206933	-2.64622	-2.4786	-25.1976	4.6669e-59	1.90091e-57	124.031
chr3:10232457	-3.71537	0.250366	-25.1976	4.66751e-59	1.90115e-57	124.031
chr17:43768602	-4.30049	0.401585	-25.1975	4.66845e-59	1.90152e-57	124.031
chr8:144052894	2.97817	-0.060061	25.1975	4.66846e-59	1.90152e-57	124.031
chr2:231322216	-3.78415	0.00134146	-25.1975	4.66965e-59	1.90199e-57	124.031
chr14:101584547	3.64085	0.297012	25.1974	4.67268e-59	1.90321e-57	124.03
chr11:1753520	-2.4528	1.78384	-25.1973	4.67515e-59	1.90421e-57	124.03
chr18:78643028	-3.26683	-1.31098	-25.1972	4.67778e-59	1.90527e-57	124.029
chr18:36786937	3.61195	-1.60707	25.1971	4.67866e-59	1.90561e-57	124.029
chr17:78571088	-2.87427	-0.0161585	-25.1971	4.67871e-59	1.90562e-57	124.029
chr4:7147252	3.59341	1.51439	25.1971	4.67973e-59	1.90603e-57	124.029
chr21:44345866	3.2411	1.1136	25.197	4.68109e-59	1.90657e-57	124.028
chr2:219435520	3.4239	-0.382317	25.197	4.68209e-59	1.90697e-57	124.028
chr10:21508888	3.35195	1.1389	25.197	4.6826e-59	1.90716e-57	124.028
chr6:10585782	2.9511	1.96665	25.1969	4.68304e-59	1.90733e-57	124.028
chr17:79137862	-3.19305	-0.795183	-25.1969	4.68324e-59	1.9074e-57	124.028
chr11:44313919	-2.5472	-2.76689	-25.1969	4.68501e-59	1.90811e-57	124.028
chr18:7951002	4.46768	-0.728841	25.1968	4.68602e-59	1.90851e-57	124.027
chr20:873039	2.50049	1.54341	25.1968	4.68697e-59	1.90889e-57	124.027
chr20:63580780	2.63488	1.18439	25.1968	4.68765e-59	1.90915e-57	124.027
chr2:26642667	3.20732	-1.62402	25.1967	4.68934e-59	1.90983e-57	124.027
chr1:34778155	4.1572	0.144573	25.1966	4.6907e-59	1.91037e-57	124.026
chr11:1771343	-3.44134	0.012378	-25.1966	4.69155e-59	1.91071e-57	124.026
chr7:1041000	4.60024	-0.76622	25.1966	4.6916e-59	1.91072e-57	124.026
chr19:16369217	3.96866	-1.05372	25.1966	4.6925e-59	1.91107e-57	124.026
chr14:35402629	3.22854	-0.610488	25.1965	4.69411e-59	1.91172e-57	124.026
chr4:679964	3.04159	1.6336	25.1964	4.69609e-59	1.91251e-57	124.025
chr17:82267487	2.54585	0.670732	25.1963	4.69826e-59	1.91338e-57	124.025
chr1:161041356	2.62817	1.38555	25.1963	4.69873e-59	1.91356e-57	124.025
chr6:31724193	3.66098	1.2872	25.1963	4.69887e-59	1.91361e-57	124.025
chr14:74955866	3.15341	0.573902	25.1963	4.69928e-59	1.91377e-57	124.025
chr14:105313637	-3.34622	-0.598841	-25.1962	4.70132e-59	1.91459e-57	124.024
chr4:186628241	-3.33549	0.280671	-25.1962	4.70215e-59	1.91491e-57	124.024
chr20:63541343	2.40915	1.3653	25.1959	4.70778e-59	1.91719e-57	124.023
chr22:22810772	2.75354	-0.109207	25.1959	4.70839e-59	1.91743e-57	124.023
chr10:100349297	4.01451	0.464573	25.1959	4.70918e-59	1.91774e-57	124.022
chr14:24339278	2.15305	0.330915	25.1959	4.70997e-59	1.91805e-57	124.022
chr1:56332019	4.01427	-0.810915	25.1958	4.71248e-59	1.91906e-57	124.022
chr2:10907112	2.76354	0.638841	25.1957	4.7136e-59	1.91951e-57	124.022
chr3:29643223	3.275	1.39457	25.1957	4.7144e-59	1.91982e-57	124.021
chr13:112873448	-4.31963	-1.70835	-25.1956	4.71528e-59	1.92017e-57	124.021
chr6:87152764	3.10451	-2.33262	25.1956	4.71566e-59	1.92032e-57	124.021
chr8:58991979	3.88134	-1.5775	25.1955	4.71961e-59	1.92191e-57	124.02
chr7:159022813	4.35037	0.240549	25.1954	4.72013e-59	1.92211e-57	124.02
chr8:25247824	2.79451	1.79348	25.1954	4.72034e-59	1.92219e-57	124.02
chr19:6087244	2.35354	-3.06909	25.1954	4.72073e-59	1.92233e-57	124.02
chr5:4700079	3.05207	-0.979573	25.1953	4.72352e-59	1.92346e-57	124.019
chr22:36566649	2.49146	1.30207	25.1951	4.72937e-59	1.92583e-57	124.018
chr6:42367516	-3.9361	0.316098	-25.1949	4.73266e-59	1.92716e-57	124.017
chr11:94767901	2.94683	-2.50488	25.1949	4.73356e-59	1.92751e-57	124.017
chr2:23690579	2.31476	0.356159	25.1949	4.73384e-59	1.92762e-57	124.017
chr15:31025558	3.32683	1.33585	25.1949	4.73428e-59	1.92778e-57	124.017
chr11:12067384	2.46988	-2.09896	25.1949	4.73484e-59	1.928e-57	124.017
chr14:102502159	3.16329	1.58433	25.1948	4.73745e-59	1.92905e-57	124.016
chr4:2077497	2.56049	0.743659	25.1948	4.73749e-59	1.92906e-57	124.016
chr13:75299364	2.8789	1.94396	25.1947	4.73799e-59	1.92925e-57	124.016
chr11:88420583	4.45927	-1.53	25.1947	4.73853e-59	1.92946e-57	124.016
chr2:219626630	2.41427	2.02909	25.1946	4.74173e-59	1.93075e-57	124.016
chr20:62970941	2.91622	-1.94738	25.1946	4.74237e-59	1.931e-57	124.015
chr16:86573317	3.61951	0.151585	25.1945	4.74496e-59	1.93204e-57	124.015
chr14:90617065	2.97622	0.652744	25.1944	4.74609e-59	1.93249e-57	124.015
chr3:179452642	3.18829	-1.05049	25.1944	4.74625e-59	1.93254e-57	124.015
chr3:49795720	4.07329	0.635427	25.1944	4.74671e-59	1.93272e-57	124.015
chr2:101355356	3.46256	1.52055	25.1944	4.74747e-59	1.93301e-57	124.014
chr19:5335799	-3.0572	0.679695	-25.1944	4.74748e-59	1.93301e-57	124.014
chr17:1492665	3.47793	-2.18677	25.1943	4.7479e-59	1.93317e-57	124.014
chr22:17770941	2.78707	1.30951	25.1942	4.75066e-59	1.93428e-57	124.014
chr5:134436696	3.50659	-1.23183	25.1942	4.75195e-59	1.9348e-57	124.013
chr1:43300016	-2.32768	0.452012	-25.1941	4.75441e-59	1.93579e-57	124.013
chr19:41926214	3.5072	-1.00787	25.194	4.75535e-59	1.93616e-57	124.013
chr6:161917825	-2.9289	-1.52372	-25.194	4.75606e-59	1.93644e-57	124.013
chr3:55474658	4.41366	0.25561	25.1939	4.75856e-59	1.93744e-57	124.012
chr5:132278006	3.43646	0.50372	25.1939	4.75866e-59	1.93747e-57	124.012
chr4:8271531	4.88195	1.00683	25.1938	4.76081e-59	1.93834e-57	124.012
chr8:119673546	4.25244	-0.873537	25.1937	4.76446e-59	1.93981e-57	124.011
chr16:86090561	3.75963	0.637622	25.1937	4.76512e-59	1.94007e-57	124.011
chr4:17490768	3.33756	1.03378	25.1936	4.76779e-59	1.94115e-57	124.01
chr22:44916342	3.16329	1.16848	25.1935	4.76865e-59	1.94148e-57	124.01
chr13:36362578	2.76	0.302317	25.1935	4.76924e-59	1.94171e-57	124.01
chr6:21200383	3.40183	-0.328354	25.1934	4.77085e-59	1.94236e-57	124.009
chr11:46361029	-3.52671	0.195061	-25.1934	4.77189e-59	1.94277e-57	124.009
chr11:68043719	4.02915	-1.18128	25.1934	4.77255e-59	1.94303e-57	124.009
chr1:38451227	3.37402	1.00079	25.1933	4.77359e-59	1.94344e-57	124.009
chr21:20997125	3.31256	-1.63226	25.1932	4.77559e-59	1.94424e-57	124.008
chr2:240574809	4.15805	1.09476	25.1932	4.77568e-59	1.94426e-57	124.008
chr6:7427067	4.02159	0.386159	25.1932	4.77649e-59	1.94459e-57	124.008
chr10:129556979	4.14073	1.30329	25.193	4.78275e-59	1.94712e-57	124.007
chr2:23390393	3.43012	-1.20628	25.1929	4.78342e-59	1.94738e-57	124.007
chr11:67435374	2.81451	-2.66287	25.1929	4.7841e-59	1.94765e-57	124.007
chr3:169149260	3.34305	-1.46226	25.1929	4.78458e-59	1.94783e-57	124.007
chr2:28450233	3.48598	-1.46201	25.1928	4.78636e-59	1.94855e-57	124.006
chr12:124395594	3.43646	1.06311	25.1928	4.78686e-59	1.94874e-57	124.006
chr2:217331428	3.25744	-0.816159	25.1928	4.78779e-59	1.9491e-57	124.006
chr4:187066143	3.17476	1.03079	25.1927	4.78826e-59	1.94928e-57	124.006
chr7:27176052	3.30122	0.524512	25.1925	4.79374e-59	1.9515e-57	124.005
chr1:40902041	3.90098	-1.46732	25.1925	4.79467e-59	1.95187e-57	124.004
chr2:101224038	-3.30451	-0.503841	-25.1924	4.79658e-59	1.95264e-57	124.004
chr1:204130827	4.20146	-1.24171	25.1924	4.7982e-59	1.95329e-57	124.004
chr17:77184681	-2.96829	0.792561	-25.1923	4.79855e-59	1.95342e-57	124.004
chr9:95512634	2.93134	-0.956768	25.1922	4.80278e-59	1.95513e-57	124.003
chr13:107563177	3.78585	-0.261463	25.1921	4.80429e-59	1.95573e-57	124.002
chr9:95463717	-2.59841	0.285793	-25.1921	4.80516e-59	1.95607e-57	124.002
chr10:86942558	3.685	1.07482	25.1921	4.80548e-59	1.95619e-57	124.002
chr3:127689855	2.91183	1.84482	25.1918	4.81188e-59	1.95879e-57	124.001
chr15:70243925	4.87841	0.0566463	25.1918	4.81287e-59	1.95918e-57	124.001
chr13:109155462	4.15902	-1.33488	25.1917	4.81371e-59	1.95951e-57	124
chr10:49819296	3.11366	1.21207	25.1916	4.81652e-59	1.96064e-57	124
chr9:134786956	2.27878	1.5661	25.1916	4.817e-59	1.96082e-57	124
chr2:64655427	3.08171	-1.69646	25.1915	4.82053e-59	1.96225e-57	123.999
chr19:15128357	3.99512	-0.929146	25.1914	4.82132e-59	1.96256e-57	123.999
chr2:149077019	4.1839	-1.61671	25.1912	4.82665e-59	1.96472e-57	123.998
chr1:204602369	3.39829	-1.02963	25.1911	4.83009e-59	1.96611e-57	123.997
chr6:11233444	4.04915	-1.40335	25.1911	4.83126e-59	1.96657e-57	123.997
chr12:30807435	2.66049	0.284268	25.191	4.83323e-59	1.96736e-57	123.996
chr10:511946	4.29939	-1.06152	25.1909	4.83421e-59	1.96775e-57	123.996
chr14:102249168	3.01293	0.766341	25.1909	4.83515e-59	1.96812e-57	123.996
chr17:81330709	4.21341	-1.01634	25.1909	4.83608e-59	1.96849e-57	123.996
chr1:14346276	4.08939	-0.539207	25.1908	4.83698e-59	1.96884e-57	123.996
chr9:92974866	3.45976	-0.249268	25.1908	4.83759e-59	1.96908e-57	123.996
chr11:1839005	3.91	1.28793	25.1908	4.83907e-59	1.96967e-57	123.995
chr14:60684374	3.31854	-0.208049	25.1907	4.83981e-59	1.96996e-57	123.995
chr17:38873408	3.24634	-0.472561	25.1907	4.84045e-59	1.97021e-57	123.995
chr5:179285640	2.77732	-0.112073	25.1907	4.84068e-59	1.97029e-57	123.995
chr9:16058437	3.25476	-0.722134	25.1906	4.84175e-59	1.97071e-57	123.995
chr8:96150147	-2.97707	-0.836829	-25.1906	4.84287e-59	1.97116e-57	123.994
chr1:245762659	3.37573	1.60567	25.1906	4.843e-59	1.9712e-57	123.994
chr17:57905519	-2.55134	-0.50128	-25.1905	4.84533e-59	1.97214e-57	123.994
chr3:184337428	3.05122	0.835	25.1905	4.84652e-59	1.97261e-57	123.994
chr1:1552201	2.74598	-0.833476	25.1904	4.84809e-59	1.97324e-57	123.993
chrX:21166696	3.19537	-0.699756	25.1904	4.84896e-59	1.97358e-57	123.993
chr5:177468870	4.33695	-1.21909	25.1903	4.84947e-59	1.97377e-57	123.993
chr16:56789508	-3.57829	-0.120732	-25.1903	4.85125e-59	1.97449e-57	123.993
chr2:216492435	4.17951	-0.848171	25.1902	4.85386e-59	1.97554e-57	123.992
chr6:24925156	3.92085	-1.5375	25.1901	4.85498e-59	1.97599e-57	123.992
chr16:89433702	-3.23902	2.42341	-25.1901	4.85653e-59	1.9766e-57	123.992
chr14:90516975	3.89415	0.642195	25.19	4.85748e-59	1.97698e-57	123.991
chr1:212470125	4.36195	-1.22512	25.19	4.85862e-59	1.97743e-57	123.991
chr11:48013435	-3.64268	0.0178049	-25.1898	4.8638e-59	1.97953e-57	123.99
chr20:56690063	2.80537	-0.357317	25.1898	4.86417e-59	1.97966e-57	123.99
chr11:100856230	2.99573	1.5086	25.1897	4.86498e-59	1.97998e-57	123.99
chr19:7618068	3.93634	1.62171	25.1897	4.86671e-59	1.98068e-57	123.99
chr2:101355347	3.26354	1.84689	25.1896	4.8686e-59	1.98143e-57	123.989
chr10:79382120	3.72439	-0.381707	25.1895	4.87082e-59	1.98232e-57	123.989
chr20:41339591	2.99841	-1.78494	25.1894	4.87299e-59	1.9832e-57	123.988
chr12:6385053	3.12622	1.54482	25.1893	4.87516e-59	1.98407e-57	123.988
chr8:22697228	2.77293	0.779878	25.1892	4.87981e-59	1.98595e-57	123.987
chr9:89418356	3.41012	-1.65909	25.1891	4.8815e-59	1.98663e-57	123.987
chr15:63522240	-3.61829	0.913293	-25.1891	4.8819e-59	1.98678e-57	123.986
chr15:80579700	3.69463	-1.10561	25.1891	4.88208e-59	1.98684e-57	123.986
chr17:17951289	3.335	-1.15482	25.189	4.88285e-59	1.98714e-57	123.986
chr1:38126230	3.75817	-1.03152	25.189	4.88333e-59	1.98732e-57	123.986
chr1:44614927	2.44195	0.915366	25.189	4.88491e-59	1.98796e-57	123.986
chrX:40092917	3.40134	-0.664695	25.1888	4.8888e-59	1.98953e-57	123.985
chrX:40262453	3.64024	0.599268	25.1888	4.89059e-59	1.99024e-57	123.985
chr3:51942733	2.76305	-2.40957	25.1887	4.89079e-59	1.99032e-57	123.985
chr17:50208732	2.80902	0.760488	25.1887	4.89092e-59	1.99035e-57	123.985
chr2:1591991	2.54805	-2.91768	25.1887	4.89291e-59	1.99115e-57	123.984
chr20:62656160	4.75451	-0.635183	25.1887	4.8931e-59	1.99122e-57	123.984
chr2:53897002	3.79415	-1.33793	25.1886	4.89325e-59	1.99127e-57	123.984
chr3:138089317	4.15939	-1.30726	25.1886	4.89482e-59	1.9919e-57	123.984
chr1:235657409	3.17402	0.0679878	25.1885	4.89772e-59	1.99307e-57	123.983
chr2:215410024	2.77671	0.788232	25.1884	4.89953e-59	1.99379e-57	123.983
chr17:81243112	3.62829	1.28427	25.1883	4.90155e-59	1.9946e-57	123.982
chr11:62536271	3.73463	-0.530244	25.1883	4.90324e-59	1.99527e-57	123.982
chr4:2363674	2.75537	-1.87256	25.1881	4.90655e-59	1.99661e-57	123.981
chr3:13566359	2.8489	1.25043	25.1881	4.90666e-59	1.99665e-57	123.981
chr12:3728501	-3.15707	-1.59927	-25.1881	4.90741e-59	1.99694e-57	123.981
chr6:38264822	2.91768	1.94201	25.1881	4.90857e-59	1.9974e-57	123.981
chr19:33435706	2.54366	1.23232	25.188	4.91131e-59	1.9985e-57	123.98
chr4:30723407	2.70085	-2.43213	25.1879	4.91201e-59	1.99877e-57	123.98
chr20:38222439	2.96695	-0.612012	25.1879	4.9124e-59	1.99892e-57	123.98
chr11:68331369	3.74841	-1.39823	25.1879	4.91355e-59	1.99938e-57	123.98
chr9:133635076	2.83244	-1.79902	25.1877	4.91721e-59	2.00086e-57	123.979
chr11:71447577	-2.71561	-1.26488	-25.1877	4.91849e-59	2.00136e-57	123.979
chr7:101824879	3.68695	0.0204268	25.1877	4.91852e-59	2.00137e-57	123.979
chr11:128691371	3.4772	-0.0594512	25.1877	4.91886e-59	2.00149e-57	123.979
chr3:134052629	2.77061	0.93628	25.1876	4.92091e-59	2.00232e-57	123.978
chr14:54670026	3.27695	-1.15555	25.1875	4.92308e-59	2.00319e-57	123.978
chr15:40952582	2.94098	-0.451829	25.1875	4.9232e-59	2.00322e-57	123.978
chr22:38292679	2.55024	0.447073	25.1875	4.92322e-59	2.00322e-57	123.978
chr6:151446480	4.02573	-1.18823	25.1875	4.92439e-59	2.00368e-57	123.978
chr2:108423651	2.4878	1.6961	25.1874	4.9256e-59	2.00416e-57	123.978
chr22:36065358	2.91232	1.79494	25.1874	4.9259e-59	2.00427e-57	123.977
chr1:22835630	3.07915	1.60713	25.1873	4.92721e-59	2.0048e-57	123.977
chr21:41468239	-3.88049	0.158537	-25.1873	4.92804e-59	2.00512e-57	123.977
chr2:219502200	5.18366	-0.466829	25.1873	4.92913e-59	2.00555e-57	123.977
chr2:127161949	3.02329	0.169817	25.1872	4.92989e-59	2.00585e-57	123.977
chr15:28144808	4.32159	-0.587012	25.1872	4.93106e-59	2.00631e-57	123.976
chr13:96985165	2.62134	1.24043	25.1872	4.93143e-59	2.00645e-57	123.976
chr10:72009352	4.26805	-1.54244	25.1871	4.93455e-59	2.00771e-57	123.976
chr10:11095824	4.19695	-0.705183	25.187	4.93496e-59	2.00787e-57	123.976
chr22:35410567	-2.65463	1.69159	-25.187	4.93514e-59	2.00793e-57	123.976
chr15:33242781	2.5828	-2.48177	25.187	4.93594e-59	2.00824e-57	123.975
chr9:37954151	4.05268	-1.38695	25.1868	4.94017e-59	2.00995e-57	123.975
chr16:86822174	3.55841	-0.0384756	25.1868	4.94102e-59	2.01028e-57	123.974
chr6:100459019	-3.47756	-0.405488	-25.1867	4.94439e-59	2.01164e-57	123.974
chr9:36140772	-3.41598	0.255427	-25.1867	4.94445e-59	2.01166e-57	123.974
chr5:1514402	4.55085	-1.25079	25.1867	4.94513e-59	2.01192e-57	123.974
chr1:54795383	3.83024	-0.527073	25.1866	4.94623e-59	2.01236e-57	123.973
chr7:1564831	3.58085	-1.49274	25.1866	4.94762e-59	2.01291e-57	123.973
chr4:140096245	4.15805	-2.20305	25.1865	4.94834e-59	2.01319e-57	123.973
chr6:137868884	3.88415	-0.272805	25.1865	4.9488e-59	2.01337e-57	123.973
chr1:6276453	3.68756	-0.29378	25.1865	4.94903e-59	2.01345e-57	123.973
chr4:90137790	3.12305	-1.51774	25.1864	4.95089e-59	2.01419e-57	123.972
chr10:8075573	3.84061	-0.842256	25.1864	4.95142e-59	2.0144e-57	123.972
chr10:103486655	3.63963	0.286159	25.1863	4.95478e-59	2.01575e-57	123.972
chr9:109014730	3.14061	2.09006	25.1862	4.95752e-59	2.01686e-57	123.971
chr17:47279460	2.99854	-2.31122	25.1861	4.95933e-59	2.01758e-57	123.971
chr15:68022149	3.10305	1.6875	25.1861	4.95948e-59	2.01763e-57	123.971
chr5:131975231	2.9222	-0.403171	25.1861	4.96014e-59	2.01789e-57	123.971
chr8:25050636	2.88098	-0.311951	25.186	4.96143e-59	2.0184e-57	123.97
chr17:44354214	3.06598	-2.16945	25.186	4.96213e-59	2.01867e-57	123.97
chr14:95321137	2.87085	0.929939	25.1859	4.9659e-59	2.0202e-57	123.969
chr2:238083021	3.94049	-0.511707	25.1859	4.96604e-59	2.02024e-57	123.969
chr9:131289770	2.91963	-1.76043	25.1858	4.96794e-59	2.021e-57	123.969
chr13:113546143	3.49439	1.51585	25.1857	4.96919e-59	2.0215e-57	123.969
chr2:45007946	-3.44683	0.814146	-25.1857	4.96928e-59	2.02152e-57	123.969
chr19:18993294	4.00854	0.161829	25.1857	4.97149e-59	2.02241e-57	123.968
chr8:2131465	3.36927	-1.88927	25.1856	4.97209e-59	2.02264e-57	123.968
chr10:48652252	-3.10951	-1.49232	-25.1856	4.97275e-59	2.0229e-57	123.968
chr2:136282046	2.94646	1.17543	25.1856	4.97285e-59	2.02293e-57	123.968
chr1:151310149	3.60671	0.226037	25.1855	4.97454e-59	2.0236e-57	123.968
chr22:50529109	2.91366	-2.77122	25.1855	4.97549e-59	2.02398e-57	123.967
chr15:88639444	3.62171	-1.77341	25.1854	4.9785e-59	2.02519e-57	123.967
chr17:77261684	3.14049	0.389146	25.1854	4.97879e-59	2.0253e-57	123.967
chr6:41532093	-2.39037	-2.37628	-25.1854	4.97885e-59	2.02531e-57	123.967
chr17:50469394	-3.21476	-2.22177	-25.1853	4.98111e-59	2.02622e-57	123.966
chr1:209655766	4.06427	-0.788598	25.1853	4.9812e-59	2.02624e-57	123.966
chr10:91219842	2.76378	0.653354	25.1852	4.98319e-59	2.02704e-57	123.966
chr2:166610195	-2.57427	0.475061	-25.1851	4.98712e-59	2.02863e-57	123.965
chr7:77933491	4.44732	-1.35195	25.1849	4.99222e-59	2.03069e-57	123.964
chr13:98461792	3.84561	1.24476	25.1849	4.9925e-59	2.03079e-57	123.964
chr10:80207654	3.98659	-1.52207	25.1847	4.99562e-59	2.03205e-57	123.963
chr11:1882050	2.97415	-2.23024	25.1847	4.99593e-59	2.03216e-57	123.963
chr15:73634080	2.68317	-2.34988	25.1847	4.99666e-59	2.03245e-57	123.963
chr10:101133611	3.04012	0.101402	25.1847	4.99757e-59	2.03281e-57	123.963
chr7:1373186	2.63622	0.403354	25.1845	5.00281e-59	2.03492e-57	123.962
chr17:74834346	-2.91159	1.09165	-25.1844	5.00483e-59	2.03574e-57	123.962
chr12:76584113	3.99683	-1.34183	25.1843	5.00633e-59	2.03633e-57	123.961
chr2:235630974	4.30378	1.41677	25.1843	5.00636e-59	2.03633e-57	123.961
chr8:76993062	3.19476	1.02957	25.1843	5.00741e-59	2.03675e-57	123.961
chr1:2320162	4.06439	0.0478049	25.1842	5.00997e-59	2.03778e-57	123.961
chr4:131610551	3.82366	-1.28988	25.184	5.01441e-59	2.03957e-57	123.96
chr8:143574721	4.05524	-0.557134	25.184	5.01469e-59	2.03968e-57	123.96
chr7:22573412	3.34659	1.72476	25.1839	5.0169e-59	2.04056e-57	123.959
chr6:100448105	-4.16732	0.0329268	-25.1839	5.0178e-59	2.04092e-57	123.959
chr17:76141952	3.95707	-1.38549	25.1839	5.01902e-59	2.0414e-57	123.959
chr21:45294378	3.56768	-0.67372	25.1838	5.02013e-59	2.04184e-57	123.959
chr9:95463697	-2.36488	0.68439	-25.1838	5.02132e-59	2.04231e-57	123.958
chr19:1077244	-4.30341	0.467561	-25.1838	5.02171e-59	2.04246e-57	123.958
chr10:97585211	3.33171	0.622683	25.1838	5.02176e-59	2.04246e-57	123.958
chr10:30049347	-3.25878	-0.992195	-25.1838	5.0218e-59	2.04247e-57	123.958
chr13:39512875	3.95207	-1.49762	25.1838	5.02186e-59	2.04248e-57	123.958
chr4:53425921	2.59695	2.04567	25.1837	5.02196e-59	2.04251e-57	123.958
chr2:113279570	2.7228	1.69909	25.1837	5.02224e-59	2.04261e-57	123.958
chr3:113623539	3.68366	-1.09805	25.1837	5.02277e-59	2.04282e-57	123.958
chr11:117817454	3.70659	0.455488	25.1836	5.02562e-59	2.04396e-57	123.957
chr11:47410088	3.74159	-1.20201	25.1836	5.02657e-59	2.04434e-57	123.957
chr2:237723859	3.10841	-1.73872	25.1836	5.02662e-59	2.04435e-57	123.957
chr4:80196539	3.31902	-2.35524	25.1836	5.0267e-59	2.04437e-57	123.957
chr16:2033315	3.77732	-1.34646	25.1835	5.0275e-59	2.04468e-57	123.957
chr7:47534615	4.02915	-0.448963	25.1835	5.02918e-59	2.04535e-57	123.957
chr2:128388695	2.63963	-2.5347	25.1835	5.02943e-59	2.04544e-57	123.957
chr17:78591562	2.80146	1.99622	25.1835	5.02963e-59	2.04551e-57	123.957
chr19:6772979	-3.24707	-0.760122	-25.1834	5.0309e-59	2.04602e-57	123.956
chr2:237708878	3.84073	-0.280732	25.1833	5.03406e-59	2.04729e-57	123.956
chr7:46316064	3.48512	1.53012	25.1833	5.0347e-59	2.04754e-57	123.956
chr1:204830759	3.04341	-0.883659	25.1832	5.03543e-59	2.04782e-57	123.955
chr17:62706364	3.91195	-1.09293	25.1832	5.03571e-59	2.04792e-57	123.955
chr4:185820600	2.66878	1.40646	25.1832	5.03699e-59	2.04844e-57	123.955
chr1:2214796	3.90768	-0.834573	25.1831	5.03817e-59	2.0489e-57	123.955
chr12:49187557	4.17683	-0.510976	25.1831	5.03861e-59	2.04907e-57	123.955
chr19:35692005	4.37317	-0.763659	25.1831	5.03904e-59	2.04923e-57	123.955
chr1:2404524	3.0728	0.50311	25.1831	5.0397e-59	2.04949e-57	123.955
chr4:151957346	2.81354	-2.42396	25.1829	5.04476e-59	2.05153e-57	123.954
chr7:91657582	3.13512	-1.80122	25.1827	5.04875e-59	2.05315e-57	123.953
chr16:50697203	4.31549	0.854085	25.1827	5.04901e-59	2.05324e-57	123.953
chr4:186787872	2.95329	1.16482	25.1826	5.05211e-59	2.05449e-57	123.952
chr13:98327979	3.76329	0.180793	25.1825	5.05508e-59	2.05568e-57	123.952
chr22:20508980	3.495	-0.395061	25.1825	5.05645e-59	2.05623e-57	123.951
chr19:13858667	3.99598	-0.897988	25.1824	5.05666e-59	2.0563e-57	123.951
chr7:955237	3.92793	-0.405061	25.1824	5.05723e-59	2.05652e-57	123.951
chr9:137299428	3.59329	-0.202866	25.1824	5.05726e-59	2.05652e-57	123.951
chr11:2534353	2.76195	0.918293	25.1824	5.05737e-59	2.05655e-57	123.951
chr6:90297411	3.16463	-1.36122	25.1823	5.06063e-59	2.05787e-57	123.95
chr7:157412711	2.68378	1.56604	25.1822	5.06274e-59	2.05871e-57	123.95
chr15:75350797	-2.30329	-0.366037	-25.1822	5.06398e-59	2.05921e-57	123.95
chr12:109110579	2.91768	-0.732744	25.1821	5.06545e-59	2.05979e-57	123.95
chr1:1433028	3.99878	-0.544146	25.182	5.0674e-59	2.06057e-57	123.949
chr13:27944288	3.45024	-1.28744	25.182	5.0676e-59	2.06064e-57	123.949
chr3:195086279	2.97317	0.453049	25.1819	5.07226e-59	2.06252e-57	123.948
chr19:13874051	2.69061	-1.22433	25.1819	5.07255e-59	2.06263e-57	123.948
chr3:101065992	2.90524	1.91335	25.1818	5.07449e-59	2.06341e-57	123.948
chr6:36782207	3.90878	-1.03915	25.1818	5.07526e-59	2.06371e-57	123.948
chr11:68331368	3.62439	-1.53317	25.1816	5.07828e-59	2.06492e-57	123.947
chr17:8310286	3.05098	-2.17122	25.1816	5.07877e-59	2.06511e-57	123.947
chr11:73652402	3.61671	-0.000914634	25.1816	5.07881e-59	2.06511e-57	123.947
chr10:11474003	4.07915	-0.585183	25.1816	5.07945e-59	2.06536e-57	123.947
chr5:1709381	3.22646	-1.62372	25.1816	5.0798e-59	2.06549e-57	123.947
chr8:8544856	2.26927	1.06768	25.1816	5.07993e-59	2.06554e-57	123.947
chr8:134478609	2.88866	0.611159	25.1815	5.08084e-59	2.06589e-57	123.946
chr3:50540953	3.22768	-0.795427	25.1814	5.08551e-59	2.06778e-57	123.946
chr1:11654137	3.79476	-1.33348	25.1813	5.08697e-59	2.06836e-57	123.945
chr11:12288082	3.26073	-1.75037	25.1812	5.08937e-59	2.06932e-57	123.945
chr5:82074672	3.34732	1.53207	25.1812	5.09012e-59	2.06962e-57	123.945
chr2:219852964	-3.02841	1.45409	-25.1812	5.09071e-59	2.06984e-57	123.945
chrX:136168173	4.32463	1.305	25.1812	5.09147e-59	2.07014e-57	123.944
chr6:150146923	4.38537	0.955976	25.1811	5.09263e-59	2.0706e-57	123.944
chr17:81982496	3.88866	0.175793	25.1811	5.0932e-59	2.07082e-57	123.944
chr7:157280634	3.58854	-1.25854	25.1811	5.09391e-59	2.0711e-57	123.944
chr8:60563385	3.58744	1.0053	25.181	5.09613e-59	2.07199e-57	123.943
chr1:226897052	3.50866	1.10262	25.1809	5.09828e-59	2.07285e-57	123.943
chr1:162367457	3.40024	1.30439	25.1809	5.0988e-59	2.07305e-57	123.943
chr4:76896775	2.8511	-1.28323	25.1808	5.1005e-59	2.07373e-57	123.943
chr17:49556323	2.85561	-2.3611	25.1808	5.1012e-59	2.074e-57	123.942
chr13:95552264	-2.28146	-0.820854	-25.1807	5.10414e-59	2.07518e-57	123.942
chr4:24971484	-2.96598	-1.56726	-25.1805	5.10848e-59	2.07694e-57	123.941
chr11:64710884	-2.76878	-0.297561	-25.1804	5.11161e-59	2.0782e-57	123.94
chr19:39402161	3.9328	-1.79652	25.1804	5.11178e-59	2.07825e-57	123.94
chr7:101912910	3.62902	1.01707	25.1803	5.11443e-59	2.07932e-57	123.94
chr1:24927648	3.70939	0.233476	25.1803	5.11516e-59	2.07961e-57	123.94
chr17:11884104	2.56854	0.652927	25.1802	5.11629e-59	2.08005e-57	123.94
chr6:76441899	2.61963	0.360061	25.1801	5.11906e-59	2.08116e-57	123.939
chr22:27799704	3.86878	-1.08427	25.1801	5.11973e-59	2.08143e-57	123.939
chr5:14465604	-2.50402	1.84396	-25.1801	5.12044e-59	2.0817e-57	123.939
chrX:47217049	3.59293	0.538415	25.18	5.12152e-59	2.08213e-57	123.939
chr11:61055072	3.74573	-0.805915	25.18	5.12225e-59	2.08241e-57	123.938
chr6:17600041	2.72073	-1.54951	25.18	5.12295e-59	2.08269e-57	123.938
chr8:118952717	3.08293	0.901707	25.1799	5.12574e-59	2.08381e-57	123.938
chr11:63764247	3.93037	0.781037	25.1797	5.12998e-59	2.08552e-57	123.937
chr6:1704145	3.88585	-0.735976	25.1797	5.13087e-59	2.08587e-57	123.937
chr13:110853531	3.84341	-1.54317	25.1797	5.13131e-59	2.08604e-57	123.937
chr19:49976608	2.70963	0.465793	25.1797	5.1316e-59	2.08614e-57	123.937
chr3:49413130	3.16671	1.52213	25.1796	5.13235e-59	2.08643e-57	123.936
chr3:48479300	-3.89183	0.127744	-25.1794	5.13784e-59	2.08865e-57	123.935
chrX:153447385	3.82768	0.750915	25.1794	5.13944e-59	2.08929e-57	123.935
chr12:114687088	-3.165	-1.50091	-25.1793	5.14071e-59	2.08979e-57	123.935
chr2:128442598	-2.98927	0.0697561	-25.1793	5.14161e-59	2.09015e-57	123.935
chr11:47577507	4.06037	-0.199207	25.1793	5.14279e-59	2.09062e-57	123.934
chr17:50611830	2.4778	1.5322	25.1792	5.14539e-59	2.09166e-57	123.934
chr5:1673266	3.05646	-0.959695	25.1791	5.14719e-59	2.09238e-57	123.934
chr4:153465095	-2.80341	-0.355122	-25.1791	5.14781e-59	2.09262e-57	123.933
chr1:27350906	4.48329	-1.22884	25.179	5.14895e-59	2.09307e-57	123.933
chr16:11391066	4.00915	-0.45128	25.1789	5.15125e-59	2.09399e-57	123.933
chr7:2480166	3.00073	0.33561	25.1789	5.15192e-59	2.09425e-57	123.933
chr2:28664714	4.0211	-0.850305	25.1789	5.15314e-59	2.09474e-57	123.932
chr1:94045955	3.17756	-1.65073	25.1788	5.15402e-59	2.09509e-57	123.932
chr21:16630390	3.08646	0.976768	25.1786	5.15973e-59	2.09739e-57	123.931
chrX:40156988	3.41549	-1.03311	25.1786	5.16106e-59	2.09792e-57	123.931
chr18:6748101	3.11341	1.07341	25.1786	5.16191e-59	2.09825e-57	123.931
chr9:128414675	2.63915	0.0534756	25.1785	5.16274e-59	2.09858e-57	123.93
chr1:220884129	4.44354	-0.332256	25.1785	5.16335e-59	2.09882e-57	123.93
chr11:557469	2.54451	1.65445	25.1785	5.16339e-59	2.09882e-57	123.93
chr11:20021746	3.22573	0.431524	25.1784	5.1652e-59	2.09954e-57	123.93
chr3:13365082	3.01695	1.0503	25.1783	5.16908e-59	2.10111e-57	123.929
chr2:219020891	-2.7339	-0.223537	-25.1782	5.17102e-59	2.10188e-57	123.929
chr19:31448647	3.13195	1.43354	25.1782	5.1714e-59	2.10203e-57	123.929
chr16:70713316	2.67256	1.8886	25.1782	5.17147e-59	2.10204e-57	123.929
chr8:80026550	3.83244	-0.0917073	25.1782	5.17218e-59	2.10232e-57	123.929
chr5:1201492	2.67598	0.601037	25.1782	5.17223e-59	2.10233e-57	123.929
chr22:27798551	4.14537	-1.13585	25.1782	5.17274e-59	2.10252e-57	123.929
chr11:112289642	2.6589	-1.12091	25.178	5.17592e-59	2.1038e-57	123.928
chr1:38298122	2.97878	0.699024	25.178	5.1768e-59	2.10415e-57	123.928
chr5:54985551	2.86756	-2.84976	25.178	5.17834e-59	2.10476e-57	123.927
chr10:89301752	-2.6378	-2.13402	-25.178	5.17838e-59	2.10477e-57	123.927
chr8:73136446	3.0411	-1.48909	25.1779	5.1804e-59	2.10558e-57	123.927
chr7:102318682	3.08439	0.453902	25.1779	5.18068e-59	2.10568e-57	123.927
chr2:85886701	2.82963	-2.40762	25.1778	5.18135e-59	2.10594e-57	123.927
chr9:124502044	3.24488	-0.0289024	25.1778	5.18141e-59	2.10595e-57	123.927
chr22:17841782	3.84378	1.08335	25.1777	5.18634e-59	2.10794e-57	123.926
chr17:49901704	3.28256	-1.87774	25.1777	5.18642e-59	2.10796e-57	123.926
chr3:194247181	4.05841	-1.78189	25.1776	5.1875e-59	2.10839e-57	123.926
chr1:3391814	3.39451	0.21811	25.1776	5.18815e-59	2.10864e-57	123.926
chr13:113547124	4.2089	0.650793	25.1775	5.19095e-59	2.10977e-57	123.925
chr2:5938438	3.33841	-1.72189	25.1774	5.19241e-59	2.11034e-57	123.925
chr21:44482602	2.99634	0.572439	25.1774	5.19314e-59	2.11063e-57	123.925
chr2:101387955	2.59793	-1.32311	25.1774	5.1935e-59	2.11076e-57	123.925
chr17:19388325	2.67305	2.11811	25.1774	5.19416e-59	2.11102e-57	123.924
chr2:87455569	3.26939	-2.47652	25.1774	5.19469e-59	2.11122e-57	123.924
chr16:48127197	-3.27573	-0.69628	-25.1773	5.19519e-59	2.11141e-57	123.924
chr2:241562395	4.2828	-0.762256	25.1773	5.19611e-59	2.11178e-57	123.924
chr22:42397355	-3.55756	0.157927	-25.1771	5.20322e-59	2.11465e-57	123.923
chr3:44435397	2.9011	0.632744	25.177	5.20411e-59	2.115e-57	123.923
chr2:160258254	3.10841	1.48067	25.177	5.2048e-59	2.11527e-57	123.922
chr10:79382064	3.10134	0.983232	25.177	5.20569e-59	2.11562e-57	123.922
chr6:148345859	3.89585	0.382927	25.1769	5.2064e-59	2.11589e-57	123.922
chr17:72603168	-2.67561	-1.80951	-25.1769	5.20733e-59	2.11626e-57	123.922
chr1:110605495	2.50659	-1.44146	25.1768	5.20996e-59	2.11732e-57	123.921
chr6:63640275	3.02659	-0.943659	25.1767	5.21216e-59	2.1182e-57	123.921
chr15:66100406	3.43756	-0.331341	25.1767	5.21302e-59	2.11854e-57	123.921
chr8:27353695	2.54476	0.771402	25.1766	5.2146e-59	2.11917e-57	123.92
chr11:72784950	2.51671	1.51213	25.1766	5.21558e-59	2.11955e-57	123.92
chr2:197309199	-3.64659	1.43683	-25.1765	5.21815e-59	2.12058e-57	123.92
chr2:137963884	3.46854	-1.84195	25.1765	5.21882e-59	2.12084e-57	123.92
chr4:126955836	2.68988	1.62445	25.1765	5.21919e-59	2.12098e-57	123.92
chr22:42067763	3.65988	-0.387988	25.1765	5.21949e-59	2.12109e-57	123.92
chr11:59846467	2.66159	1.61506	25.1764	5.22092e-59	2.12166e-57	123.919
chr1:32634756	2.88439	2.14902	25.1764	5.22258e-59	2.12232e-57	123.919
chr17:40355339	2.76671	-0.886768	25.1763	5.22323e-59	2.12258e-57	123.919
chr2:240987210	-5.1928	-0.562622	-25.1763	5.22363e-59	2.12272e-57	123.919
chr17:1231650	-3.08951	0.456707	-25.1763	5.22519e-59	2.12334e-57	123.918
chr3:123384066	3.17268	0.477317	25.1762	5.22631e-59	2.12379e-57	123.918
chr5:150647951	2.89768	0.730305	25.1762	5.22678e-59	2.12396e-57	123.918
chr2:218289212	3.91341	-1.12488	25.1761	5.22878e-59	2.12476e-57	123.918
chr12:108620411	2.67134	1.12518	25.1761	5.2288e-59	2.12476e-57	123.918
chr12:132459243	3.94317	0.455366	25.1761	5.22976e-59	2.12514e-57	123.918
chr21:38966368	3.83744	-0.55311	25.1761	5.23068e-59	2.1255e-57	123.917
chr20:50690963	3.19561	-1.79207	25.176	5.23178e-59	2.12594e-57	123.917
chr5:72106444	2.83939	0.976768	25.1759	5.23375e-59	2.12672e-57	123.917
chr5:107360436	3.30183	-0.0534756	25.1759	5.23554e-59	2.12744e-57	123.916
chr8:142515419	3.1878	0.00670732	25.1758	5.23697e-59	2.12801e-57	123.916
chr16:565781	3.77817	0.232134	25.1758	5.237e-59	2.12801e-57	123.916
chr17:81867767	3.25622	-1.43543	25.1757	5.2397e-59	2.12909e-57	123.916
chr22:33302692	2.67341	-0.971829	25.1757	5.24204e-59	2.13003e-57	123.915
chr19:883831	3.89915	-1.34482	25.1756	5.24251e-59	2.13021e-57	123.915
chr9:91589237	-3.74317	-0.75622	-25.1756	5.24384e-59	2.13074e-57	123.915
chr1:28296655	3.33585	-0.735854	25.1755	5.24642e-59	2.13177e-57	123.914
chr1:227563190	2.72671	1.37933	25.1755	5.24677e-59	2.1319e-57	123.914
chr14:95047516	-2.94744	2.17799	-25.1754	5.25039e-59	2.13335e-57	123.914
chr5:42422953	2.74768	0.428598	25.1754	5.2504e-59	2.13335e-57	123.914
chr1:198232483	3.40854	0.811707	25.1753	5.25045e-59	2.13336e-57	123.914
chr2:137928547	3.00549	1.64823	25.1753	5.25072e-59	2.13346e-57	123.914
chr7:101989306	3.38537	2.03317	25.1752	5.25464e-59	2.13504e-57	123.913
chr2:105843645	2.85768	1.55811	25.1752	5.25505e-59	2.13519e-57	123.913
chr1:205143988	2.92793	1.56116	25.1752	5.25511e-59	2.1352e-57	123.913
chr8:142668833	4.2861	-0.84061	25.1751	5.25617e-59	2.13562e-57	123.913
chr21:31974599	-4.03707	0.84	-25.1751	5.25751e-59	2.13615e-57	123.912
chr12:124506343	-3.56854	-1.59927	-25.1751	5.25763e-59	2.13619e-57	123.912
chr10:77354340	4.33634	-0.150732	25.175	5.25932e-59	2.13687e-57	123.912
chr2:109660669	2.73988	1.72043	25.175	5.25973e-59	2.13702e-57	123.912
chr3:111884547	2.65085	2.23945	25.1749	5.26178e-59	2.13784e-57	123.911
chr1:205515772	3.46122	0.90561	25.1749	5.26217e-59	2.13798e-57	123.911
chr1:55813790	4.15427	-0.86189	25.1749	5.26422e-59	2.13881e-57	123.911
chr10:78972903	4.07927	-1.56927	25.1748	5.26562e-59	2.13936e-57	123.911
chr9:128993236	3.06341	0.635	25.1748	5.26684e-59	2.13984e-57	123.911
chr12:109116732	2.80622	1.39628	25.1747	5.26817e-59	2.14037e-57	123.91
chr14:104586397	2.67622	-0.9625	25.1747	5.26832e-59	2.14042e-57	123.91
chr17:42673779	-2.67524	-1.7297	-25.1747	5.26935e-59	2.14083e-57	123.91
chr17:40679084	3.91415	-0.656463	25.1747	5.26984e-59	2.14101e-57	123.91
chr6:123057173	3.76866	0.987256	25.1746	5.27109e-59	2.14151e-57	123.91
chr19:676170	3.18817	-1.9875	25.1746	5.27144e-59	2.14164e-57	123.91
chr16:56564907	2.4761	0.875854	25.1746	5.2726e-59	2.1421e-57	123.909
chr10:80173397	3.29915	0.0551829	25.1745	5.27337e-59	2.1424e-57	123.909
chr6:166655780	3.47451	0.333354	25.1745	5.27428e-59	2.14276e-57	123.909
chr6:73003597	2.84866	-1.88616	25.1744	5.27652e-59	2.14365e-57	123.909
chr1:1304716	3.55793	-1.49091	25.1744	5.27769e-59	2.14411e-57	123.908
chr11:70640591	2.88951	0.376707	25.1741	5.28471e-59	2.14696e-57	123.907
chr19:51186612	-2.6961	-0.734878	-25.174	5.28798e-59	2.14827e-57	123.907
chr17:31568086	3.77037	0.665915	25.174	5.28878e-59	2.14859e-57	123.906
chr10:13143822	4.15793	-0.295427	25.1738	5.29484e-59	2.15103e-57	123.905
chr1:1122816	2.12549	-0.062378	25.1738	5.29488e-59	2.15104e-57	123.905
chr16:81610564	3.98061	-0.0209146	25.1737	5.29656e-59	2.15171e-57	123.905
chr13:93562265	3.18963	0.851402	25.1737	5.29715e-59	2.15193e-57	123.905
chr6:41622498	3.76012	-0.877134	25.1737	5.29728e-59	2.15198e-57	123.905
chr7:117427840	2.9822	1.15927	25.1736	5.29799e-59	2.15225e-57	123.905
chr18:28961440	2.74354	1.14994	25.1736	5.30016e-59	2.15312e-57	123.904
chr8:55978725	-3.445	0.861037	-25.1735	5.30183e-59	2.15379e-57	123.904
chr1:237753068	3.37915	-1.30957	25.1735	5.30289e-59	2.1542e-57	123.904
chr20:46757699	3.05098	0.323293	25.1734	5.30424e-59	2.15474e-57	123.903
chr12:25253506	3.26963	-0.774573	25.1734	5.30505e-59	2.15505e-57	123.903
chr1:42143340	-3.48061	-0.86372	-25.1734	5.30531e-59	2.15515e-57	123.903
chr2:38672107	3.31061	0.15372	25.1732	5.30964e-59	2.1569e-57	123.902
chr7:73735319	4.47317	-1.05841	25.1732	5.31017e-59	2.1571e-57	123.902
chr2:128624218	-2.79744	-1.92518	-25.1731	5.31203e-59	2.15784e-57	123.902
chr2:216850918	3.0339	1.36951	25.1731	5.31408e-59	2.15866e-57	123.902
chr5:42565572	-2.84024	-1.09463	-25.1731	5.3143e-59	2.15874e-57	123.902
chr15:59598604	2.97268	1.04866	25.1731	5.3146e-59	2.15885e-57	123.902
chr3:172636646	2.63634	1.91354	25.173	5.31505e-59	2.15902e-57	123.901
chr6:11575443	4.18902	-0.758659	25.173	5.3175e-59	2.16e-57	123.901
chr12:6786819	2.58366	-1.95939	25.1729	5.31862e-59	2.16044e-57	123.901
chr14:97457586	3.16402	0.674451	25.1729	5.31864e-59	2.16044e-57	123.901
chr10:80465984	-3.84756	0.962805	-25.1729	5.3198e-59	2.16089e-57	123.901
chr18:62384659	3.53476	-0.11689	25.1728	5.32095e-59	2.16135e-57	123.9
chr11:70720280	2.77122	0.598537	25.1728	5.32192e-59	2.16173e-57	123.9
chr16:54633061	2.56866	1.49506	25.1728	5.32259e-59	2.16199e-57	123.9
chr17:78268439	3.24963	1.10957	25.1727	5.32361e-59	2.16239e-57	123.9
chr11:46363896	4.18768	-0.701402	25.1727	5.32404e-59	2.16255e-57	123.9
chr5:1102708	3.85695	-1.79738	25.1727	5.3258e-59	2.16326e-57	123.899
chr1:2544511	3.96159	-1.71018	25.1727	5.32585e-59	2.16326e-57	123.899
chr2:161239420	3.73098	-1.52878	25.1726	5.32748e-59	2.16391e-57	123.899
chr16:67528358	4.14341	-1.39829	25.1725	5.32935e-59	2.16466e-57	123.899
chr8:140162072	2.58768	1.40238	25.1725	5.32988e-59	2.16486e-57	123.899
chr6:95601527	3.43744	1.24323	25.1724	5.33199e-59	2.16571e-57	123.898
chr6:12585831	4.33634	0.297805	25.1724	5.33274e-59	2.166e-57	123.898
chr9:91159727	4.67585	-0.816098	25.1721	5.34252e-59	2.16996e-57	123.896
chr17:79950096	3.2428	0.695427	25.172	5.34409e-59	2.17059e-57	123.896
chr9:87148057	2.7189	1.86482	25.172	5.34476e-59	2.17085e-57	123.896
chr4:73430448	3.14488	-1.10695	25.172	5.34506e-59	2.17096e-57	123.896
chr16:4261883	3.08305	0.609451	25.1718	5.34947e-59	2.17273e-57	123.895
chr1:204345007	4.26927	0.00402439	25.1718	5.34972e-59	2.17282e-57	123.895
chr10:119317510	2.90415	-0.597317	25.1718	5.35004e-59	2.17294e-57	123.895
chr16:85902442	3.01268	0.232195	25.1718	5.35144e-59	2.17349e-57	123.895
chr2:85431927	2.79659	0.688049	25.1717	5.35323e-59	2.17421e-57	123.894
chr1:1306328	3.13232	-1.63299	25.1716	5.35595e-59	2.1753e-57	123.894
chr1:3466056	-3.36451	2.10689	-25.1716	5.35619e-59	2.17538e-57	123.894
chr19:48897307	3.53293	1.11354	25.1716	5.35683e-59	2.17563e-57	123.894
chr1:220877845	2.9178	0.140854	25.1715	5.35831e-59	2.17622e-57	123.893
chr12:100987563	2.75695	1.67762	25.1715	5.35939e-59	2.17665e-57	123.893
chr6:52839607	2.77049	-0.742805	25.1715	5.35945e-59	2.17666e-57	123.893
chr21:38774025	2.88037	1.95579	25.1714	5.36014e-59	2.17693e-57	123.893
chr21:28521963	-2.51805	1.41732	-25.1714	5.36238e-59	2.17782e-57	123.893
chr2:240351410	2.85146	-2.25451	25.1714	5.36279e-59	2.17798e-57	123.892
chr5:174727481	3.39927	-1.47085	25.1712	5.36763e-59	2.17993e-57	123.892
chr5:1103618	-2.69683	2.40207	-25.1712	5.36819e-59	2.18015e-57	123.891
chr13:114109695	3.67207	-0.00384146	25.1711	5.37051e-59	2.18108e-57	123.891
chr11:33976646	-3.53037	0.59628	-25.1711	5.37067e-59	2.18113e-57	123.891
chr6:14337264	-3.5411	0.568354	-25.1711	5.37102e-59	2.18126e-57	123.891
chr11:120563882	3.05463	-0.10061	25.171	5.37245e-59	2.18183e-57	123.891
chr19:2813444	4.16866	-0.885183	25.1709	5.37633e-59	2.18339e-57	123.89
chr8:42543522	3.07451	-1.69018	25.1708	5.37716e-59	2.18371e-57	123.89
chr16:88110209	4.02317	0.215366	25.1707	5.38122e-59	2.18535e-57	123.889
chr9:128178259	2.3411	2.34335	25.1707	5.38215e-59	2.18571e-57	123.889
chr12:122703659	-3.55744	-0.379695	-25.1707	5.38245e-59	2.18582e-57	123.889
chr16:760480	3.98232	-0.570427	25.1705	5.38716e-59	2.18772e-57	123.888
chr9:134335810	4.19037	-0.74311	25.1704	5.38916e-59	2.18852e-57	123.888
chr4:4969507	3.50244	0.104878	25.1704	5.3896e-59	2.18869e-57	123.887
chr5:62418779	2.94415	1.84512	25.1703	5.39158e-59	2.18948e-57	123.887
chr15:70252483	-3.95354	1.09567	-25.1702	5.39436e-59	2.19059e-57	123.887
chr3:9878851	3.34793	1.71738	25.1702	5.39513e-59	2.1909e-57	123.886
chr10:131250566	2.61341	-0.343049	25.1702	5.3961e-59	2.19127e-57	123.886
chr15:65365235	3.35183	-0.4825	25.1702	5.3963e-59	2.19134e-57	123.886
chr9:134325276	2.41793	-2.67555	25.1702	5.39686e-59	2.19156e-57	123.886
chr9:136101285	2.14451	1.59738	25.1701	5.39724e-59	2.1917e-57	123.886
chr21:44558047	2.67268	1.00037	25.1701	5.39741e-59	2.19175e-57	123.886
chr2:26184330	3.49683	0.727927	25.1701	5.39824e-59	2.19208e-57	123.886
chr1:56520418	3.96244	-1.04049	25.17	5.40059e-59	2.19302e-57	123.885
chr10:1123434	-4.26805	0.926098	-25.1699	5.40437e-59	2.19454e-57	123.885
chr2:37366490	3.90293	-0.584268	25.1698	5.40749e-59	2.1958e-57	123.884
chr6:52151480	2.73939	1.26384	25.1697	5.40866e-59	2.19626e-57	123.884
chr16:73049655	3.93927	-0.866341	25.1697	5.40923e-59	2.19648e-57	123.884
chr12:41187611	2.38744	1.85335	25.1697	5.40994e-59	2.19676e-57	123.884
chr19:16064420	2.64585	0.722439	25.1697	5.41098e-59	2.19716e-57	123.884
chr16:8853097	3.23744	0.691768	25.1697	5.41131e-59	2.19729e-57	123.883
chr10:117221395	3.09402	-1.5003	25.1696	5.41403e-59	2.19838e-57	123.883
chr2:130913919	2.80037	0.585793	25.1695	5.4148e-59	2.19868e-57	123.883
chr15:60701517	3.04598	1.38982	25.1695	5.41568e-59	2.19902e-57	123.883
chr9:122186482	2.50378	1.34091	25.1695	5.41641e-59	2.1993e-57	123.883
chr7:27176011	3.48098	-0.435244	25.1692	5.42388e-59	2.20233e-57	123.881
chr6:4928574	3.65585	-0.795244	25.1692	5.42532e-59	2.2029e-57	123.881
chr2:201148740	3.09793	1.15055	25.1692	5.42547e-59	2.20295e-57	123.881
chr4:41362365	2.75037	-1.96494	25.1691	5.42852e-59	2.20417e-57	123.88
chr10:50654575	2.64341	1.64012	25.169	5.43117e-59	2.20523e-57	123.88
chr9:134361153	4.315	-0.887866	25.1689	5.43251e-59	2.20577e-57	123.88
chr6:4079377	3.43988	0.932378	25.1689	5.43376e-59	2.20626e-57	123.879
chr6:50093586	2.36463	0.903049	25.1687	5.43969e-59	2.20865e-57	123.878
chr3:188155192	3.3011	-0.811646	25.1686	5.4423e-59	2.2097e-57	123.878
chr12:51923459	2.64512	-1.75598	25.1685	5.44393e-59	2.21035e-57	123.877
chr1:31814357	2.54085	2.18835	25.1685	5.4445e-59	2.21057e-57	123.877
chr11:114776219	3.87902	-1.01951	25.1685	5.44552e-59	2.21097e-57	123.877
chr20:7151839	3.53463	-0.512561	25.1684	5.4465e-59	2.21135e-57	123.877
chr6:26537021	2.09512	-2.07	25.1684	5.44664e-59	2.2114e-57	123.877
chr2:191500922	3.25134	-0.250305	25.1684	5.4477e-59	2.21182e-57	123.877
chr7:4175365	3.55829	1.255	25.1683	5.45017e-59	2.21281e-57	123.876
chr16:87856961	4.04451	0.614695	25.1682	5.45344e-59	2.21412e-57	123.876
chr4:80196984	3.19293	-2.33634	25.1682	5.45358e-59	2.21416e-57	123.876
chr15:86892977	3.47841	-1.40506	25.168	5.45762e-59	2.21579e-57	123.875
chr14:24316291	4.09415	-1.45939	25.168	5.45788e-59	2.21588e-57	123.875
chr1:185561920	3.14939	-1.4397	25.168	5.45898e-59	2.21632e-57	123.875
chr8:55871738	-3.11524	1.40201	-25.168	5.45907e-59	2.21634e-57	123.875
chr17:1994456	2.45037	1.34762	25.1679	5.46171e-59	2.2174e-57	123.874
chr7:55031224	2.91622	-0.177378	25.1679	5.46192e-59	2.21747e-57	123.874
chr19:1169090	4.15902	-1.30659	25.1678	5.46351e-59	2.21811e-57	123.874
chr2:216034929	2.16451	2.36738	25.1678	5.46461e-59	2.21854e-57	123.874
chr19:15280312	3.54683	-1.81	25.1678	5.46566e-59	2.21895e-57	123.873
chr18:41998904	3.36451	0.45811	25.1677	5.46662e-59	2.21933e-57	123.873
chr16:57103496	2.58329	1.92677	25.1677	5.46668e-59	2.21934e-57	123.873
chr13:40504421	2.66329	1.57201	25.1677	5.46889e-59	2.22023e-57	123.873
chr11:819061	2.62037	-1.08506	25.1677	5.46901e-59	2.22026e-57	123.873
chr6:131059717	3.50256	0.23128	25.1674	5.47489e-59	2.22263e-57	123.872
chr5:56733506	2.72293	1.92561	25.1674	5.47524e-59	2.22277e-57	123.872
chr6:51983570	-2.59195	1.18756	-25.1673	5.47836e-59	2.22402e-57	123.871
chr16:87306071	3.66854	-0.651463	25.1673	5.4798e-59	2.22459e-57	123.871
chr13:29023960	2.97683	0.663537	25.1672	5.48067e-59	2.22493e-57	123.871
chr1:26291251	4.37732	0.360122	25.1672	5.48092e-59	2.22502e-57	123.871
chr6:117505439	2.69354	-1.62152	25.1672	5.48203e-59	2.22546e-57	123.87
chr13:44052998	4.19524	-0.985915	25.1671	5.48546e-59	2.22684e-57	123.87
chr10:338752	-4.71451	1.88201	-25.1669	5.49053e-59	2.22888e-57	123.869
chr5:81019370	4.08988	-0.998598	25.1669	5.49156e-59	2.22929e-57	123.869
chr3:134034197	2.96671	1.54018	25.1668	5.49341e-59	2.23002e-57	123.868
chr11:64759912	3.30732	-0.116585	25.1668	5.49371e-59	2.23013e-57	123.868
chr14:26872701	2.83878	-1.53341	25.1668	5.49482e-59	2.23057e-57	123.868
chr8:35109648	3.59841	-0.759085	25.1667	5.49628e-59	2.23115e-57	123.868
chr4:149051210	3.12537	1.00098	25.1667	5.49651e-59	2.23123e-57	123.868
chr20:38890031	2.59646	1.31713	25.1666	5.49854e-59	2.23204e-57	123.867
chr15:66251321	3.10329	-1.9486	25.1666	5.49958e-59	2.23245e-57	123.867
chr10:43131034	-2.89171	1.40768	-25.1665	5.50205e-59	2.23344e-57	123.867
chr2:55100282	-3.35817	0.851646	-25.1664	5.50417e-59	2.23429e-57	123.866
chr10:10462898	-3.56512	1.45305	-25.1664	5.50672e-59	2.23531e-57	123.866
chr10:59290966	2.4739	1.49427	25.1664	5.50683e-59	2.23534e-57	123.866
chr1:81600477	2.45049	1.78329	25.1663	5.50792e-59	2.23577e-57	123.866
chr4:89110017	3.35207	1.40445	25.1663	5.50876e-59	2.2361e-57	123.866
chr3:193777854	3.40439	0.663293	25.1662	5.51005e-59	2.23661e-57	123.865
chr17:6480799	3.52963	-1.31921	25.1662	5.51188e-59	2.23734e-57	123.865
chr12:118151119	2.88573	2.05665	25.166	5.51631e-59	2.23913e-57	123.864
chr10:21721467	3.91122	-1.00573	25.166	5.51737e-59	2.23954e-57	123.864
chr16:10805616	4.07951	-0.985244	25.166	5.51775e-59	2.23968e-57	123.864
chr17:38452502	4.02366	-1.0061	25.1659	5.52136e-59	2.24113e-57	123.863
chr1:231038603	3.12805	-0.48122	25.1659	5.52139e-59	2.24114e-57	123.863
chr17:44900617	-3.04622	-0.878598	-25.1658	5.52244e-59	2.24155e-57	123.863
chr13:30881000	3.57439	-1.575	25.1658	5.52267e-59	2.24163e-57	123.863
chr1:3598319	-3.69451	-1.25287	-25.1658	5.52278e-59	2.24166e-57	123.863
chr17:81192846	4.24756	-1.05171	25.1658	5.52374e-59	2.24204e-57	123.863
chr3:50215193	2.64146	2.02195	25.1658	5.52412e-59	2.24218e-57	123.863
chr12:132459314	4.11305	-0.213232	25.1657	5.52484e-59	2.24246e-57	123.863
chr16:2033320	3.60024	-1.17305	25.1657	5.52668e-59	2.24319e-57	123.862
chr6:16322979	-2.25134	-2.29933	-25.1656	5.52942e-59	2.24429e-57	123.862
chr10:11355827	-3.87	0.687927	-25.1656	5.52968e-59	2.24438e-57	123.862
chr5:2537699	-3.08744	0.5425	-25.1655	5.53211e-59	2.24536e-57	123.861
chr17:42153932	2.46439	0.213293	25.1654	5.53361e-59	2.24595e-57	123.861
chr20:62841876	4.11463	-0.48122	25.1654	5.53518e-59	2.24657e-57	123.861
chr8:22229450	3.22098	-0.526098	25.1653	5.53643e-59	2.24707e-57	123.861
chr14:96255251	2.89146	1.155	25.1653	5.53723e-59	2.24738e-57	123.86
chr21:41763269	-3.42549	0.362378	-25.1653	5.53769e-59	2.24755e-57	123.86
chr8:140652156	3.31671	0.697256	25.1653	5.53815e-59	2.24773e-57	123.86
chr16:31140596	3.95195	-1.04732	25.1652	5.53956e-59	2.24829e-57	123.86
chr2:102100977	4.53451	-1.4286	25.1652	5.53976e-59	2.24836e-57	123.86
chr10:44261921	3.11195	0.35622	25.1652	5.54147e-59	2.24903e-57	123.86
chr13:41463749	4.11659	-0.640122	25.1651	5.54361e-59	2.24988e-57	123.859
chr13:52696112	-3.4511	0.0725	-25.1651	5.54361e-59	2.24988e-57	123.859
chr1:1239861	3.49622	-1.44933	25.1651	5.54384e-59	2.24996e-57	123.859
chr6:1679099	-3.22805	2.22841	-25.1651	5.54463e-59	2.25026e-57	123.859
chr6:168104257	2.89537	-0.581585	25.165	5.54582e-59	2.25073e-57	123.859
chr1:43437022	2.95963	1.29872	25.165	5.54599e-59	2.25079e-57	123.859
chr9:456725	4.28951	-1.4078	25.165	5.54776e-59	2.2515e-57	123.859
chr22:48693102	3.43805	1.89463	25.1646	5.55931e-59	2.25617e-57	123.856
chr8:130441776	3.45573	1.29189	25.1645	5.55993e-59	2.25641e-57	123.856
chr17:50279515	2.8539	1.74	25.1645	5.56254e-59	2.25745e-57	123.856
chr1:16008956	2.57939	0.855061	25.1644	5.56384e-59	2.25797e-57	123.856
chr7:4261798	3.41878	-0.0817073	25.1643	5.56712e-59	2.25929e-57	123.855
chr17:31537633	-2.69744	-0.395305	-25.1641	5.57184e-59	2.26119e-57	123.854
chr2:85421203	-2.31183	2.27213	-25.1641	5.57209e-59	2.26128e-57	123.854
chr19:42270078	3.26293	-1.55646	25.1641	5.57223e-59	2.26132e-57	123.854
chr8:22067492	2.48134	2.25421	25.1641	5.57258e-59	2.26144e-57	123.854
chr3:128965681	3.74146	0.632439	25.1641	5.5726e-59	2.26144e-57	123.854
chr1:228008605	3.69963	-2.49055	25.1641	5.57425e-59	2.2621e-57	123.854
chr19:41298181	2.69159	-0.417012	25.164	5.57457e-59	2.26222e-57	123.854
chr2:143901282	4.2878	-0.885976	25.1638	5.58053e-59	2.26462e-57	123.853
chr4:915776	-2.18268	-2.85488	-25.1638	5.58233e-59	2.26534e-57	123.852
chr11:65479945	3.20244	0.411585	25.1636	5.58852e-59	2.26784e-57	123.851
chr4:156642661	3.18659	1.16037	25.1635	5.58965e-59	2.26829e-57	123.851
chr3:37998620	3.29524	-1.91299	25.1635	5.59037e-59	2.26856e-57	123.851
chr14:100943255	3.11488	1.40939	25.1635	5.59131e-59	2.26893e-57	123.851
chr9:87265846	2.42476	2.37299	25.1635	5.59207e-59	2.26923e-57	123.851
chr17:76531453	2.61622	1.93177	25.1634	5.59385e-59	2.26994e-57	123.85
chr1:172682801	4.32244	-0.671585	25.1634	5.59484e-59	2.27032e-57	123.85
chr9:134357418	3.17793	-1.9864	25.1633	5.59683e-59	2.27112e-57	123.85
chr4:2796160	-3.07378	0.216037	-25.1632	5.59814e-59	2.27164e-57	123.85
chr8:40152947	3.40634	-0.958902	25.163	5.60466e-59	2.27427e-57	123.848
chr20:6052932	3.75402	-1.13982	25.163	5.60585e-59	2.27474e-57	123.848
chr10:97222557	3.13159	0.0237195	25.163	5.60616e-59	2.27485e-57	123.848
chr11:61834506	-2.75329	0.0865244	-25.1629	5.60719e-59	2.27526e-57	123.848
chr1:1462333	3.56463	-0.965	25.1629	5.60735e-59	2.27531e-57	123.848
chr1:1986578	2.80439	-1.41841	25.1629	5.60818e-59	2.27563e-57	123.848
chr7:1026819	4.43476	-0.584207	25.1628	5.61045e-59	2.27654e-57	123.847
chr4:138309793	2.6622	1.53561	25.1628	5.61198e-59	2.27715e-57	123.847
chr18:24552505	4.06317	0.281463	25.1627	5.61468e-59	2.27823e-57	123.847
chr7:151123818	3.3761	-1.17098	25.1626	5.61637e-59	2.2789e-57	123.846
chr19:2494151	4.44305	-0.873354	25.1626	5.61721e-59	2.27923e-57	123.846
chr2:219689396	2.82305	-1.89945	25.1626	5.61846e-59	2.27972e-57	123.846
chr20:50440723	4.20976	0.00987805	25.1626	5.61867e-59	2.2798e-57	123.846
chr3:13072802	3.81244	-1.51488	25.1625	5.6194e-59	2.28008e-57	123.846
chr1:167821231	2.76695	1.27579	25.1623	5.62624e-59	2.28284e-57	123.845
chr19:4839125	2.64622	1.4403	25.1622	5.62884e-59	2.28388e-57	123.844
chr7:1537847	3.89427	-0.660305	25.1622	5.62944e-59	2.28411e-57	123.844
chr9:137078976	4.04524	-0.482744	25.1622	5.63005e-59	2.28435e-57	123.844
chr2:73088959	3.49561	2.02402	25.1622	5.63069e-59	2.28459e-57	123.844
chr1:200374648	3.45561	-0.185244	25.1621	5.63307e-59	2.28554e-57	123.843
chr6:21886152	2.57146	1.25878	25.1621	5.6336e-59	2.28575e-57	123.843
chr12:6310200	4.39073	-1.39573	25.162	5.63395e-59	2.28588e-57	123.843
chr5:33649611	3.75939	0.131768	25.162	5.63461e-59	2.28613e-57	123.843
chr3:179452173	3.76927	-1.19415	25.162	5.63568e-59	2.28655e-57	123.843
chr6:100448920	-3.83378	-0.785549	-25.1619	5.63694e-59	2.28705e-57	123.843
chr17:19567100	2.89598	0.909085	25.1619	5.63815e-59	2.28753e-57	123.842
chr6:16497517	2.95866	1.67835	25.1618	5.64173e-59	2.28897e-57	123.842
chr17:17349763	3.64463	-0.82	25.1618	5.64186e-59	2.289e-57	123.842
chrX:71127390	3.63159	0.554329	25.1617	5.64562e-59	2.29052e-57	123.841
chr4:173507946	-2.86622	-0.488354	-25.1616	5.64738e-59	2.29122e-57	123.841
chr14:92685165	3.98988	1.38238	25.1616	5.64844e-59	2.29163e-57	123.841
chr11:34363741	3.10061	-0.57872	25.1616	5.64849e-59	2.29164e-57	123.841
chr7:1026741	4.45817	-0.223598	25.1614	5.65414e-59	2.29392e-57	123.84
chr17:18006980	4.10305	-0.847256	25.1613	5.65506e-59	2.29427e-57	123.839
chr5:154493485	-3.31341	0.110854	-25.1613	5.65508e-59	2.29427e-57	123.839
chr19:18719885	3.67439	1.31817	25.1612	5.65952e-59	2.29606e-57	123.839
chr2:105081133	3.81646	-1.49738	25.1612	5.65964e-59	2.2961e-57	123.839
chr12:124739279	3.575	-0.059939	25.1611	5.66116e-59	2.2967e-57	123.838
chr4:1205173	3.62037	-1.98323	25.1611	5.66162e-59	2.29687e-57	123.838
chr17:17302398	-2.17073	2.35098	-25.1611	5.66285e-59	2.29736e-57	123.838
chr5:56112591	3.87829	-0.678049	25.1611	5.66299e-59	2.2974e-57	123.838
chr20:63541308	3.13171	0.833537	25.1611	5.66332e-59	2.29752e-57	123.838
chr9:133918327	-3.0661	1.01793	-25.1611	5.66348e-59	2.29758e-57	123.838
chr16:11080156	5.79451	-0.4675	25.1609	5.66737e-59	2.29914e-57	123.837
chr8:142515370	3.80305	-0.324817	25.1609	5.66833e-59	2.29952e-57	123.837
chr1:31746471	-3.41195	0.839024	-25.1609	5.66949e-59	2.29997e-57	123.837
chr10:133365357	3.84463	-0.173415	25.1608	5.67023e-59	2.30025e-57	123.837
chr14:101584577	3.40854	0.571463	25.1608	5.67023e-59	2.30025e-57	123.837
chr14:31355808	-3.33512	1.68927	-25.1608	5.6703e-59	2.30026e-57	123.837
chr19:41409546	2.87622	-2.05494	25.1608	5.67235e-59	2.30108e-57	123.836
chr12:91621143	3.32073	0.444512	25.1608	5.67272e-59	2.30122e-57	123.836
chr10:131980951	2.40207	-2.71762	25.1607	5.67516e-59	2.30219e-57	123.836
chr16:85124426	2.79488	1.70927	25.1606	5.67578e-59	2.30243e-57	123.836
chr17:76868103	2.71268	-0.00402439	25.1605	5.67975e-59	2.30403e-57	123.835
chr22:29310562	3.12232	1.12238	25.1605	5.68067e-59	2.30439e-57	123.835
chr8:144265673	-2.52585	-1.93098	-25.1604	5.68227e-59	2.30502e-57	123.835
chr3:66298806	3.37829	-0.819024	25.1604	5.6844e-59	2.30587e-57	123.834
chr17:81445061	2.99195	0.633902	25.1604	5.68449e-59	2.3059e-57	123.834
chr11:85826714	2.89402	-1.06628	25.1602	5.68808e-59	2.30734e-57	123.834
chr6:144654471	-3.74854	0.407195	-25.1602	5.68896e-59	2.30768e-57	123.833
chr10:114427647	3.40951	0.408293	25.1602	5.69072e-59	2.30839e-57	123.833
chr2:61493962	-3.74524	0.796159	-25.1601	5.69098e-59	2.30848e-57	123.833
chr5:132761826	3.67793	1.45177	25.1601	5.69161e-59	2.30872e-57	123.833
chr19:39678235	-3.23939	-0.190915	-25.1601	5.69225e-59	2.30896e-57	123.833
chr17:3981566	3.2928	0.740793	25.16	5.69437e-59	2.30981e-57	123.832
chr1:230268552	4.32988	-1.12311	25.16	5.69487e-59	2.31e-57	123.832
chr18:22826900	-3.91049	0.41122	-25.16	5.69575e-59	2.31034e-57	123.832
chr10:104193879	2.53232	1.63982	25.1599	5.69876e-59	2.31155e-57	123.832
chr6:30071236	2.96695	-2.55555	25.1599	5.69952e-59	2.31185e-57	123.832
chr6:36140278	3.32951	-0.15378	25.1599	5.69987e-59	2.31198e-57	123.832
chr17:35022938	-3.2139	-1.31183	-25.1598	5.70084e-59	2.31235e-57	123.831
chr1:21569068	3.50232	-0.984085	25.1597	5.70315e-59	2.31328e-57	123.831
chr12:12586949	3.93305	-0.798598	25.1597	5.70512e-59	2.31406e-57	123.831
chr16:3655981	4.09488	0.458902	25.1597	5.70586e-59	2.31435e-57	123.83
chr6:169243457	3.59488	0.380122	25.1596	5.7064e-59	2.31456e-57	123.83
chr16:88727634	2.62951	1.61841	25.1596	5.70721e-59	2.31487e-57	123.83
chr17:81518024	2.99427	1.20652	25.1596	5.70827e-59	2.31529e-57	123.83
chr5:176882646	-2.43171	0.0680488	-25.1595	5.70905e-59	2.31559e-57	123.83
chr5:178560647	2.74695	1.38384	25.1594	5.71218e-59	2.31685e-57	123.829
chrX:40156850	3.96	-0.76878	25.1594	5.71323e-59	2.31726e-57	123.829
chr11:82718623	2.70402	-2.43433	25.1593	5.71722e-59	2.31886e-57	123.828
chr10:93357860	-2.62622	-1.46677	-25.1593	5.71786e-59	2.31911e-57	123.828
chr1:109317951	2.64439	1.4589	25.1592	5.71842e-59	2.31932e-57	123.828
chr13:41456805	2.72317	-1.28866	25.1592	5.71959e-59	2.31978e-57	123.828
chr8:22392667	3.41073	0.448537	25.1592	5.71973e-59	2.31983e-57	123.828
chr2:239319293	-4.04134	0.930915	-25.1591	5.72155e-59	2.32055e-57	123.828
chr3:50419741	3.23585	1.6022	25.1591	5.72239e-59	2.32088e-57	123.828
chr2:230828754	2.75098	1.16793	25.159	5.72474e-59	2.32182e-57	123.827
chr1:224358050	-2.93098	-1.485	-25.159	5.72661e-59	2.32256e-57	123.827
chr15:89486947	-2.79024	-1.18024	-25.1589	5.72739e-59	2.32287e-57	123.827
chr1:3732166	2.5328	1.15628	25.1589	5.72904e-59	2.32352e-57	123.826
chr1:3463434	2.58805	1.85683	25.1589	5.72928e-59	2.3236e-57	123.826
chr3:192916185	2.91683	-1.56159	25.1589	5.72968e-59	2.32376e-57	123.826
chr6:100448618	-3.39878	-0.487195	-25.1589	5.73012e-59	2.32392e-57	123.826
chr8:22696202	2.58317	1.33122	25.1587	5.73383e-59	2.32541e-57	123.826
chr8:141238152	-2.8289	1.96909	-25.1587	5.73491e-59	2.32584e-57	123.825
chr9:128993265	3.06622	-0.422988	25.1587	5.73561e-59	2.32611e-57	123.825
chr12:121487424	2.94671	1.51421	25.1586	5.73777e-59	2.32697e-57	123.825
chr4:56723286	3.37524	0.308232	25.1586	5.7381e-59	2.32709e-57	123.825
chr1:27659600	3.37732	-1.91805	25.1586	5.73838e-59	2.32719e-57	123.825
chr2:105800568	-4.22671	0.97872	-25.1586	5.73889e-59	2.32738e-57	123.825
chr7:151437440	2.8572	1.89579	25.1583	5.74765e-59	2.33092e-57	123.823
chr6:32047306	3.51451	-1.99335	25.1582	5.7493e-59	2.33158e-57	123.823
chr17:11244713	3.08695	-1.72128	25.1582	5.74958e-59	2.33167e-57	123.823
chr10:11473987	3.61878	0.427195	25.1582	5.74959e-59	2.33167e-57	123.823
chr7:107595335	3.37866	0.0533537	25.1582	5.75132e-59	2.33235e-57	123.823
chr6:32167453	3.99622	-0.502988	25.1581	5.75175e-59	2.33251e-57	123.822
chr3:133710328	2.88963	-0.195061	25.1581	5.75304e-59	2.33303e-57	123.822
chr10:75405686	3.72817	-1.85591	25.158	5.75717e-59	2.33469e-57	123.822
chr16:29261775	5.87195	-0.995488	25.158	5.75744e-59	2.33478e-57	123.821
chr2:237987495	2.36488	1.9889	25.1579	5.75938e-59	2.33555e-57	123.821
chr16:85430797	2.72256	2.21335	25.1579	5.75951e-59	2.33559e-57	123.821
chr11:65293929	3.03256	1.32213	25.1579	5.76054e-59	2.336e-57	123.821
chr16:88766068	4.05268	-1.24683	25.1578	5.76098e-59	2.33616e-57	123.821
chr5:14492021	3.37293	1.17841	25.1577	5.76598e-59	2.33818e-57	123.82
chr17:82898999	2.40744	2.09287	25.1576	5.76844e-59	2.33916e-57	123.82
chr7:1544609	3.1422	0.747683	25.1574	5.77398e-59	2.3414e-57	123.819
chr5:132427326	2.66817	-1.81945	25.1574	5.77558e-59	2.34203e-57	123.818
chr8:135743783	3.56159	-0.395671	25.1574	5.77567e-59	2.34205e-57	123.818
chr11:44303375	-3.485	0.539695	-25.1573	5.77655e-59	2.3424e-57	123.818
chr10:101894455	2.76134	1.2147	25.1573	5.77896e-59	2.34336e-57	123.818
chr6:88637644	4.71305	-0.284451	25.1572	5.7811e-59	2.34422e-57	123.817
chr7:1818270	3.1261	0.807927	25.157	5.78536e-59	2.34593e-57	123.817
chr15:78405621	3.29585	-0.608171	25.157	5.78544e-59	2.34595e-57	123.817
chr1:9315979	-4.05	0.443049	-25.157	5.78573e-59	2.34604e-57	123.817
chr1:24535299	-2.95915	2.07848	-25.157	5.78573e-59	2.34604e-57	123.817
chr2:240356181	3.24305	0.953232	25.157	5.78598e-59	2.34613e-57	123.817
chr20:25221005	-3.49695	2.36957	-25.1569	5.79064e-59	2.348e-57	123.816
chr5:74127647	-3.35902	0.102805	-25.1568	5.79147e-59	2.34832e-57	123.816
chr13:85094097	2.77707	0.90561	25.1568	5.7915e-59	2.34832e-57	123.816
chr8:71841854	3.55476	-1.17518	25.1568	5.79225e-59	2.34861e-57	123.815
chr5:3768043	3.13659	1.15341	25.1566	5.80021e-59	2.35183e-57	123.814
chr16:371083	3.39878	-2.01634	25.1565	5.80077e-59	2.35204e-57	123.814
chr2:150587917	2.73024	-2.08341	25.1564	5.80431e-59	2.35346e-57	123.813
chr9:128103339	-2.90488	2.19378	-25.1564	5.80542e-59	2.3539e-57	123.813
chr10:69321234	2.94244	1.36171	25.1564	5.80627e-59	2.35423e-57	123.813
chr19:3669806	3.15988	1.93689	25.1564	5.80659e-59	2.35434e-57	123.813
chr11:3232675	3.13341	-0.0567073	25.1563	5.80722e-59	2.35459e-57	123.813
chr11:1863199	3.1039	1.32634	25.1563	5.8082e-59	2.35497e-57	123.813
chr6:166903272	2.70354	1.6203	25.1562	5.8124e-59	2.35666e-57	123.812
chr1:155078133	3.67963	-1.53006	25.1561	5.81333e-59	2.35702e-57	123.812
chr5:181245776	3.48012	-0.939573	25.156	5.81762e-59	2.35875e-57	123.811
chr5:10455351	2.86732	-0.929024	25.1559	5.82041e-59	2.35987e-57	123.811
chr8:17664416	2.89159	1.31323	25.1559	5.82155e-59	2.36032e-57	123.81
chr5:174329281	-2.80476	2.39238	-25.1559	5.8217e-59	2.36036e-57	123.81
chr19:779555	3.43476	1.3253	25.1558	5.8224e-59	2.36063e-57	123.81
chr17:74834262	-2.79171	0.536951	-25.1558	5.82339e-59	2.36102e-57	123.81
chr17:81038247	3.835	-0.550305	25.1558	5.82464e-59	2.36151e-57	123.81
chr19:14434942	2.7778	-0.848902	25.1558	5.82484e-59	2.36158e-57	123.81
chr17:7853460	5.08305	-0.0709146	25.1557	5.82814e-59	2.3629e-57	123.809
chr10:21510067	3.01402	-2.07872	25.1556	5.83007e-59	2.36367e-57	123.809
chr14:102044596	2.68585	0.730122	25.1555	5.8335e-59	2.36505e-57	123.808
chr3:66573545	2.25195	-3.16829	25.1555	5.8336e-59	2.36507e-57	123.808
chr16:49969589	3.04927	-2.1228	25.1552	5.84195e-59	2.36845e-57	123.807
chr14:93269578	2.29768	1.02287	25.1552	5.8421e-59	2.36849e-57	123.807
chr3:197524055	-2.86634	0.90878	-25.1552	5.84269e-59	2.36872e-57	123.807
chr7:77650110	4.34951	-1.17354	25.1552	5.84347e-59	2.36902e-57	123.807
chr18:79398365	3.57476	1.70323	25.1551	5.84632e-59	2.37016e-57	123.806
chr20:56513376	3.995	-1.23116	25.155	5.84685e-59	2.37036e-57	123.806
chr9:137719468	2.41927	1.34037	25.155	5.84749e-59	2.37061e-57	123.806
chr5:72507681	3.30146	-2.28159	25.155	5.8477e-59	2.37068e-57	123.806
chr6:169159267	3.45085	0.536524	25.155	5.84832e-59	2.37092e-57	123.806
chr20:39271383	3.86256	-1.0897	25.155	5.84863e-59	2.37103e-57	123.806
chr7:47535804	4.02707	-1.26098	25.155	5.84949e-59	2.37137e-57	123.806
chr8:13223284	4.34195	0.243902	25.1549	5.85049e-59	2.37176e-57	123.805
chr7:111389063	3.89976	1.32256	25.1549	5.85125e-59	2.37205e-57	123.805
chr1:2535692	3.37768	0.107134	25.1549	5.85192e-59	2.37231e-57	123.805
chr19:4374574	4.32598	-1.98165	25.1549	5.8525e-59	2.37253e-57	123.805
chr18:31591914	4.01915	-1.4486	25.1549	5.85253e-59	2.37253e-57	123.805
chr3:39281790	-3.47488	-0.290122	-25.1548	5.8542e-59	2.37319e-57	123.805
chr4:2363642	3.41854	-0.0653659	25.1546	5.85922e-59	2.37521e-57	123.804
chr2:101032603	2.69232	1.32921	25.1546	5.86021e-59	2.3756e-57	123.804
chr3:143000595	3.67195	-1.83549	25.1545	5.8634e-59	2.37688e-57	123.803
chr6:163347308	3.19939	-1.84555	25.1545	5.86451e-59	2.37732e-57	123.803
chr19:51413764	2.34073	1.23085	25.1545	5.86516e-59	2.37757e-57	123.803
chr2:6948328	2.44134	2.42543	25.1544	5.86558e-59	2.37772e-57	123.803
chr3:128280984	3.67707	-0.317195	25.1544	5.867e-59	2.37828e-57	123.803
chr12:110566505	2.77902	0.505854	25.1543	5.86931e-59	2.37921e-57	123.802
chr11:68683809	2.15683	0.0703659	25.1543	5.86942e-59	2.37923e-57	123.802
chr6:47256911	-2.89939	1.71652	-25.1543	5.86943e-59	2.37923e-57	123.802
chr12:47910843	2.56463	1.53646	25.1543	5.86972e-59	2.37933e-57	123.802
chr6:7911650	4.38329	-1.0964	25.1542	5.8729e-59	2.38061e-57	123.802
chr13:25928878	3.01915	-0.32372	25.1541	5.87498e-59	2.38143e-57	123.801
chr17:50687273	2.11268	0.508902	25.1541	5.87762e-59	2.38249e-57	123.801
chr7:134449181	3.67976	0.599878	25.1541	5.87769e-59	2.3825e-57	123.801
chr20:611265	3.41317	-1.42585	25.1541	5.87771e-59	2.3825e-57	123.801
chr7:76445717	-3.22866	-1.80201	-25.154	5.88037e-59	2.38356e-57	123.8
chr21:44087457	3.12866	0.540671	25.154	5.8804e-59	2.38356e-57	123.8
chr1:112850693	2.86817	0.698354	25.1539	5.88139e-59	2.38395e-57	123.8
chr8:101197830	2.62976	0.644512	25.1538	5.886e-59	2.38581e-57	123.799
chr10:26881638	2.62366	0.0193902	25.1537	5.8901e-59	2.38745e-57	123.799
chr17:62703689	2.85305	-1.88079	25.1535	5.89636e-59	2.38998e-57	123.798
chr1:6770704	3.72829	-1.29073	25.1534	5.89742e-59	2.39039e-57	123.797
chr14:55542664	2.52232	1.17311	25.1534	5.89845e-59	2.3908e-57	123.797
chr4:159401142	3.12951	-2.39085	25.1534	5.89855e-59	2.39082e-57	123.797
chr19:690714	2.81707	0.746463	25.1533	5.90007e-59	2.39142e-57	123.797
chr10:97585212	3.40024	0.681463	25.1533	5.9005e-59	2.39159e-57	123.797
chr6:3196046	2.62232	2.47945	25.1532	5.90518e-59	2.39346e-57	123.796
chr14:24132478	-2.45159	1.08909	-25.1532	5.90519e-59	2.39346e-57	123.796
chr19:48396800	2.47415	-0.707439	25.153	5.90915e-59	2.39504e-57	123.795
chr11:63764996	4.70073	-0.591341	25.153	5.90916e-59	2.39504e-57	123.795
chr3:177615148	-3.00732	-1.87146	-25.153	5.91018e-59	2.39544e-57	123.795
chr6:165847016	-3.01524	-1.00628	-25.1529	5.91238e-59	2.39632e-57	123.795
chr4:87048631	2.72951	1.53817	25.1529	5.91423e-59	2.39705e-57	123.795
chr21:43985774	4.0672	-0.341768	25.1528	5.91827e-59	2.39868e-57	123.794
chr6:157830850	3.3322	-0.431951	25.1527	5.91895e-59	2.39894e-57	123.794
chr16:85168654	2.87415	0.470488	25.1526	5.92324e-59	2.40066e-57	123.793
chr2:70922663	3.09598	0.271646	25.1525	5.92505e-59	2.40138e-57	123.793
chr11:46363915	4.36732	0.294512	25.1524	5.9299e-59	2.40333e-57	123.792
chr4:79964580	3.56683	0.12939	25.1523	5.93225e-59	2.40427e-57	123.792
chr19:1649349	-2.35744	1.3336	-25.1522	5.9347e-59	2.40525e-57	123.791
chr15:59296472	2.57341	2.55049	25.1522	5.93653e-59	2.40598e-57	123.791
chr20:25492169	4.29902	0.566585	25.1521	5.93805e-59	2.40658e-57	123.791
chr10:14085185	3.54366	0.833415	25.1521	5.93997e-59	2.40734e-57	123.79
chr3:50270213	3.52012	0.386037	25.152	5.94061e-59	2.40759e-57	123.79
chr9:83218770	4.03329	-1.10665	25.152	5.94143e-59	2.40791e-57	123.79
chr10:86775265	2.88	-2.22793	25.1519	5.94514e-59	2.4094e-57	123.789
chr18:49461221	3.25524	0.167012	25.1518	5.94681e-59	2.41006e-57	123.789
chr2:237683052	3.73415	-0.703293	25.1518	5.94761e-59	2.41037e-57	123.789
chr2:74674336	2.73561	1.325	25.1518	5.94963e-59	2.41117e-57	123.789
chr1:39080684	3.295	0.421159	25.1517	5.9505e-59	2.41151e-57	123.788
chr2:85590375	-2.625	-0.348354	-25.1516	5.95411e-59	2.41296e-57	123.788
chr7:44147381	2.79927	-1.05024	25.1513	5.96396e-59	2.41694e-57	123.786
chr1:201535283	2.57207	-2.49384	25.1513	5.96483e-59	2.41728e-57	123.786
chr9:95189902	-3.07451	-1.41543	-25.1513	5.96534e-59	2.41747e-57	123.786
chr2:100198677	2.48805	2.53573	25.1512	5.96635e-59	2.41787e-57	123.786
chr7:46705463	2.72646	1.05726	25.1512	5.96782e-59	2.41845e-57	123.786
chr10:8056305	4.49622	-1.6575	25.1511	5.96908e-59	2.41895e-57	123.785
chr6:111708755	2.67402	1.31689	25.1511	5.97047e-59	2.41949e-57	123.785
chr18:31511423	3.49841	-1.76799	25.1511	5.97073e-59	2.41958e-57	123.785
chr17:6455107	2.88646	-2.24701	25.1511	5.97161e-59	2.41993e-57	123.785
chr2:39737570	3.68049	1.34988	25.1509	5.97759e-59	2.42234e-57	123.784
chr5:158079234	-2.72805	1.14256	-25.1508	5.9788e-59	2.42281e-57	123.784
chr6:148593474	3.59683	0.962561	25.1508	5.97905e-59	2.4229e-57	123.784
chr18:5540569	2.93354	0.293354	25.1508	5.97912e-59	2.42292e-57	123.784
chr1:226233437	2.91878	0.685	25.1507	5.98293e-59	2.42444e-57	123.783
chr8:74103059	3.3128	-2.1125	25.1507	5.98345e-59	2.42464e-57	123.783
chr8:142579056	2.27841	1.03116	25.1506	5.98509e-59	2.42529e-57	123.783
chr8:68773909	3.14671	0.815061	25.1506	5.9868e-59	2.42597e-57	123.782
chr20:25492168	3.81671	0.520061	25.1506	5.98769e-59	2.42631e-57	123.782
chr11:114257862	3.46902	0.0721951	25.1506	5.9877e-59	2.42631e-57	123.782
chr13:100394980	3.04122	0.193415	25.1505	5.98936e-59	2.42697e-57	123.782
chr22:27804585	2.44366	-0.278049	25.1503	5.99541e-59	2.4294e-57	123.781
chr15:57731959	4.23293	-0.652439	25.1502	5.9984e-59	2.4306e-57	123.78
chr1:2378968	3.46415	1.06256	25.1502	5.99887e-59	2.43078e-57	123.78
chr4:100191399	2.83402	1.62152	25.1502	5.99951e-59	2.43102e-57	123.78
chr5:11524814	2.69488	0.652317	25.1501	6.00134e-59	2.43175e-57	123.78
chr1:1325973	3.95878	-1.10951	25.1501	6.00188e-59	2.43196e-57	123.78
chr4:57855085	2.9678	-0.337927	25.1501	6.00303e-59	2.4324e-57	123.78
chr8:96644844	3.78573	-1.86994	25.15	6.00437e-59	2.43293e-57	123.779
chr1:244855511	-3.50317	0.0913415	-25.1499	6.00711e-59	2.43403e-57	123.779
chr1:1909832	2.82768	-1.47848	25.1499	6.0095e-59	2.43498e-57	123.779
chr9:99361623	2.41049	1.26915	25.1498	6.01251e-59	2.43619e-57	123.778
chr22:19723385	4.60012	-2.55409	25.1497	6.01356e-59	2.4366e-57	123.778
chr17:34886941	-3.53244	-0.732073	-25.1497	6.01415e-59	2.43682e-57	123.778
chrX:791085	-2.40549	-0.720061	-25.1497	6.01417e-59	2.43682e-57	123.778
chr19:16369214	3.50378	-1.1775	25.1497	6.01587e-59	2.43749e-57	123.778
chr18:63684133	3.78	-1.09976	25.1496	6.01774e-59	2.43824e-57	123.777
chr11:124747383	2.54732	-2.62671	25.1496	6.01795e-59	2.43831e-57	123.777
chr16:51236254	2.67951	0.928659	25.1496	6.01924e-59	2.43882e-57	123.777
chr10:130014203	2.51939	1.30701	25.1495	6.02192e-59	2.43989e-57	123.777
chr13:79525642	3.75768	-1.59201	25.1494	6.02526e-59	2.44123e-57	123.776
chr7:21938434	-4.00207	1.09165	-25.1493	6.02772e-59	2.44221e-57	123.776
chr14:55241088	3.24317	-1.70439	25.1491	6.03334e-59	2.44447e-57	123.775
chr6:151004497	-4.00463	-1.16512	-25.1491	6.03442e-59	2.4449e-57	123.774
chr5:19496396	3.55988	-0.435549	25.1491	6.03485e-59	2.44506e-57	123.774
chr2:70616521	3.50524	0.0475	25.149	6.03635e-59	2.44565e-57	123.774
chr6:39417206	4.12256	0.379329	25.149	6.03846e-59	2.44649e-57	123.774
chr12:52027236	3.60012	-0.489085	25.1489	6.04133e-59	2.44764e-57	123.773
chr4:150580074	4.66354	-1.65567	25.1489	6.04165e-59	2.44776e-57	123.773
chr17:4607581	-3.16463	-0.475122	-25.1488	6.04277e-59	2.4482e-57	123.773
chr19:7483893	3.4161	0.403293	25.1488	6.04354e-59	2.44849e-57	123.773
chr20:407301	2.51012	-2.77043	25.1488	6.04459e-59	2.4489e-57	123.773
chr12:132524185	3.85768	-1.31091	25.1487	6.04579e-59	2.44938e-57	123.773
chr14:103705477	3.34829	-1.84378	25.1487	6.0459e-59	2.44941e-57	123.773
chr1:10639421	2.83012	-0.0687195	25.1487	6.04603e-59	2.44944e-57	123.773
chr17:28473089	-3.06732	0.44878	-25.1487	6.04742e-59	2.44999e-57	123.772
chr14:102726868	2.42829	1.62671	25.1487	6.04808e-59	2.45025e-57	123.772
chr17:41769253	3.51524	0.929451	25.1486	6.04972e-59	2.4509e-57	123.772
chr18:55634807	-4.20134	0.746159	-25.1486	6.0503e-59	2.45112e-57	123.772
chr7:1913171	3.37659	0.473415	25.1485	6.05194e-59	2.45177e-57	123.772
chr2:216577715	3.55976	0.226585	25.1485	6.05296e-59	2.45217e-57	123.771
chr10:5508455	2.68524	1.74201	25.1485	6.05311e-59	2.45221e-57	123.771
chr3:9301349	2.38707	1.65866	25.1485	6.05346e-59	2.45234e-57	123.771
chr15:92399578	2.43061	1.1803	25.1484	6.05545e-59	2.45313e-57	123.771
chr16:87241338	4.04951	-1.15207	25.1484	6.05717e-59	2.45382e-57	123.771
chr9:35905610	3.93195	-1.50598	25.1483	6.05988e-59	2.4549e-57	123.77
chr4:61336636	2.40756	1.40854	25.1481	6.06472e-59	2.45684e-57	123.769
chr15:67736101	-2.76732	-0.827561	-25.1481	6.06621e-59	2.45744e-57	123.769
chr16:646035	4.2728	-0.274573	25.148	6.07053e-59	2.45917e-57	123.769
chr7:128266196	4.44646	-0.71372	25.1479	6.0712e-59	2.45943e-57	123.768
chr3:187850510	-3.38476	-1.4314	-25.1479	6.07171e-59	2.45962e-57	123.768
chr11:564013	3.82646	-0.996646	25.1479	6.07206e-59	2.45975e-57	123.768
chr4:41077804	3.08963	-0.805915	25.1479	6.07311e-59	2.46016e-57	123.768
chr4:8473519	3.77012	-0.968232	25.1478	6.07449e-59	2.4607e-57	123.768
chr17:81314043	2.9478	1.62195	25.1478	6.07468e-59	2.46077e-57	123.768
chr21:43812352	-4.08524	0.463354	-25.1477	6.07778e-59	2.46201e-57	123.767
chr16:997907	-2.91841	-1.0675	-25.1476	6.08273e-59	2.464e-57	123.766
chr11:110130798	4.10366	-1.19585	25.1475	6.08501e-59	2.4649e-57	123.766
chr2:160253986	4.28512	-1.09012	25.1475	6.0862e-59	2.46537e-57	123.766
chr20:56957911	-2.88622	-1.04799	-25.1475	6.08711e-59	2.46573e-57	123.766
chr6:163750407	-3.3522	1.90293	-25.1474	6.08786e-59	2.46602e-57	123.766
chr4:1332233	4.63768	-0.834573	25.1474	6.08808e-59	2.46609e-57	123.766
chr5:61631884	2.94049	1.54793	25.1474	6.08945e-59	2.46663e-57	123.765
chr3:9862564	2.3922	-1.30683	25.1473	6.09097e-59	2.46723e-57	123.765
chr2:190997919	3.93341	1.69963	25.1473	6.09221e-59	2.46772e-57	123.765
chr1:221988601	3.08427	0.526524	25.1473	6.09238e-59	2.46778e-57	123.765
chr19:1946050	3.1389	1.41604	25.1473	6.09292e-59	2.46798e-57	123.765
chr5:147774667	2.56646	2.17543	25.1472	6.09564e-59	2.46907e-57	123.764
chr1:1432040	4.18829	-1.1022	25.1471	6.09957e-59	2.47065e-57	123.764
chr17:83073565	3.94451	-1.35055	25.147	6.1005e-59	2.47101e-57	123.764
chr15:58750477	3.78244	-1.50012	25.147	6.10085e-59	2.47114e-57	123.764
chr15:101151517	-2.82841	-2.0475	-25.147	6.10105e-59	2.4712e-57	123.763
chr7:157621259	3.2272	-0.52872	25.147	6.10112e-59	2.47122e-57	123.763
chr18:74410381	2.66171	1.87366	25.1469	6.10374e-59	2.47226e-57	123.763
chr9:124485686	2.21329	1.49274	25.1469	6.1048e-59	2.47268e-57	123.763
chr17:31476839	-2.735	0.416402	-25.1469	6.10559e-59	2.47299e-57	123.763
chr5:59791052	4.18037	-0.75872	25.1469	6.10609e-59	2.47317e-57	123.763
chr7:2309998	4.60671	-1.0636	25.1468	6.10816e-59	2.474e-57	123.762
chr9:127741984	4.29732	-1.14195	25.1468	6.10827e-59	2.47402e-57	123.762
chr12:52014758	4.28427	-0.961159	25.1467	6.1106e-59	2.47495e-57	123.762
chr8:140556827	2.57817	1.83518	25.1467	6.11096e-59	2.47509e-57	123.762
chr5:38052185	3.10744	1.56396	25.1467	6.11249e-59	2.47569e-57	123.762
chr1:81557684	3.20427	1.70445	25.1464	6.1213e-59	2.47925e-57	123.76
chr17:79950226	3.37707	0.170976	25.1463	6.1237e-59	2.4802e-57	123.76
chr17:8995939	4.07488	-1.19341	25.1463	6.12486e-59	2.48066e-57	123.76
chr17:76304390	4.27793	0.142988	25.1462	6.12678e-59	2.48142e-57	123.759
chr7:1000291	3.61195	0.510732	25.1462	6.12702e-59	2.48151e-57	123.759
chr1:27589786	4.10793	-0.46128	25.1462	6.12748e-59	2.48168e-57	123.759
chr4:43133049	2.63378	1.29372	25.1462	6.1283e-59	2.48199e-57	123.759
chr19:54219559	3.56793	1.01713	25.146	6.13508e-59	2.48473e-57	123.758
chr11:68677527	2.69244	-2.20439	25.146	6.13553e-59	2.48489e-57	123.758
chr7:36510159	2.45171	1.63963	25.1459	6.13647e-59	2.48526e-57	123.758
chr3:49469340	4.21927	-1.29817	25.1459	6.13773e-59	2.48576e-57	123.757
chr10:30832961	-3.6289	0.746402	-25.1459	6.13862e-59	2.4861e-57	123.757
chr14:105330648	-2.75573	-2.61811	-25.1458	6.14087e-59	2.487e-57	123.757
chr4:169159686	4.62585	-0.699268	25.1456	6.14622e-59	2.48915e-57	123.756
chr1:1054331	2.39463	1.2922	25.1456	6.14791e-59	2.48982e-57	123.756
chr4:7053604	-2.44354	1.9403	-25.1455	6.14963e-59	2.4905e-57	123.756
chr22:45237236	3.1289	1.94884	25.1453	6.15677e-59	2.49338e-57	123.754
chr15:65580033	3.23549	0.662378	25.1453	6.15722e-59	2.49355e-57	123.754
chr15:75649280	4.36963	-1.34043	25.1453	6.15772e-59	2.49374e-57	123.754
chr10:43131033	-3.01549	1.6253	-25.1452	6.16029e-59	2.49476e-57	123.754
chr22:37605075	-2.97244	-1.46402	-25.1452	6.16134e-59	2.49517e-57	123.754
chr4:55033507	3.91207	-1.09701	25.1451	6.16454e-59	2.49646e-57	123.753
chr7:1209359	2.54561	1.20244	25.145	6.16591e-59	2.49699e-57	123.753
chr22:45318451	-2.66012	0.775061	-25.1449	6.16842e-59	2.498e-57	123.753
chr6:169173691	4.04329	1.38872	25.1449	6.16894e-59	2.49819e-57	123.752
chr16:65115173	2.84646	0.68128	25.1449	6.16939e-59	2.49836e-57	123.752
chr2:37665783	4.02817	-1.37933	25.1449	6.17061e-59	2.49884e-57	123.752
chr10:21499915	3.76793	-0.985793	25.1448	6.17231e-59	2.49952e-57	123.752
chr13:31374917	3.04488	0.381829	25.1447	6.17539e-59	2.50074e-57	123.751
chr10:76034819	2.34524	1.74713	25.1447	6.17599e-59	2.50098e-57	123.751
chr10:114393486	3.35134	-1.26311	25.1447	6.17817e-59	2.50184e-57	123.751
chr9:133979298	4.1678	-0.617439	25.1446	6.18138e-59	2.50313e-57	123.75
chr17:61353323	3.03061	0.922622	25.1445	6.18417e-59	2.50424e-57	123.75
chr11:115660634	3.20671	-1.36616	25.1445	6.18426e-59	2.50426e-57	123.75
chr22:20150094	-2.70402	1.2475	-25.1445	6.18433e-59	2.50428e-57	123.75
chr10:62739152	2.58463	1.3672	25.1444	6.1863e-59	2.50506e-57	123.75
chr17:66273076	3.49585	-0.99939	25.1444	6.18641e-59	2.50509e-57	123.75
chr9:124217376	-2.88805	0.149512	-25.1442	6.19255e-59	2.50757e-57	123.749
chr17:77477987	4.10415	-1.4839	25.1442	6.19301e-59	2.50773e-57	123.749
chr15:28192036	2.74598	0.906524	25.1442	6.19336e-59	2.50786e-57	123.748
chr11:108463603	3.2922	0.796829	25.1441	6.19596e-59	2.5089e-57	123.748
chr10:24722193	2.57159	-1.45043	25.144	6.19994e-59	2.5105e-57	123.747
chr10:95407058	-2.79037	-0.68372	-25.144	6.20007e-59	2.51054e-57	123.747
chr6:167209454	3.67329	0.484939	25.1439	6.20165e-59	2.51116e-57	123.747
chr14:96497360	3.19305	-1.30409	25.1439	6.20265e-59	2.51155e-57	123.747
chr8:144423622	4.37085	-1.26543	25.1439	6.20401e-59	2.51207e-57	123.747
chr5:175116062	3.58415	-1.21915	25.1439	6.20401e-59	2.51207e-57	123.747
chr2:10304795	3.01049	-1.29159	25.1438	6.20513e-59	2.51251e-57	123.747
chr6:31171170	4.00341	-0.153902	25.1437	6.21062e-59	2.51472e-57	123.746
chr11:93588151	4.08232	-1.03299	25.1436	6.21239e-59	2.51542e-57	123.745
chr3:62159936	3.44585	-0.674024	25.1435	6.21439e-59	2.51622e-57	123.745
chr1:65027886	-2.85988	-1.77957	-25.1435	6.21458e-59	2.51628e-57	123.745
chr13:113531767	2.91817	1.40823	25.1435	6.21552e-59	2.51665e-57	123.745
chr6:158233661	3.37963	-0.594085	25.1435	6.21746e-59	2.51742e-57	123.745
chr20:50473532	2.83976	-1.39378	25.1434	6.21943e-59	2.5182e-57	123.744
chr19:2213010	3.57585	1.70024	25.1434	6.21959e-59	2.51825e-57	123.744
chr2:96952671	2.96402	0.616037	25.1433	6.2211e-59	2.51884e-57	123.744
chr1:59511520	2.56585	2.00976	25.1433	6.22177e-59	2.5191e-57	123.744
chr1:1336649	3.38707	1.04268	25.1433	6.22298e-59	2.51958e-57	123.744
chr10:133202882	3.0739	0.855122	25.1433	6.22365e-59	2.51984e-57	123.744
chr8:92071427	3.47171	-2.07061	25.1432	6.22569e-59	2.52065e-57	123.743
chr17:75754764	3.57988	-1.22152	25.1431	6.22777e-59	2.52147e-57	123.743
chr7:99721061	-2.68207	1.73067	-25.143	6.23217e-59	2.52324e-57	123.742
chr2:109102937	2.38634	0.390976	25.1429	6.23477e-59	2.52428e-57	123.742
chr11:9577544	3.43634	0.297073	25.1429	6.23568e-59	2.52463e-57	123.742
chr14:60356986	2.65329	-1.23189	25.1428	6.23965e-59	2.52622e-57	123.741
chr15:32672702	2.41476	2.06872	25.1428	6.23976e-59	2.52625e-57	123.741
chr6:878292	-3.29561	-0.0792683	-25.1427	6.24153e-59	2.52695e-57	123.741
chr11:12497660	2.63195	0.83	25.1426	6.2455e-59	2.52855e-57	123.74
chr14:76861822	3.9589	-0.660061	25.1426	6.24646e-59	2.52892e-57	123.74
chr22:50248377	4.0439	0.325488	25.1425	6.24937e-59	2.53009e-57	123.739
chr17:81112660	3.26476	1.09506	25.1424	6.25173e-59	2.53103e-57	123.739
chr6:100449644	-3.67402	-1.18055	-25.1423	6.25472e-59	2.53222e-57	123.739
chr3:119230351	5.05854	-0.0595122	25.1423	6.25505e-59	2.53234e-57	123.739
chr16:86571879	2.62244	2.08927	25.1423	6.25552e-59	2.53252e-57	123.738
chr5:3883289	2.31463	0.646829	25.1422	6.25766e-59	2.53337e-57	123.738
chr22:32802782	2.89793	-2.3786	25.1422	6.25864e-59	2.53375e-57	123.738
chr10:102919942	3.75207	0.0920122	25.1422	6.25882e-59	2.53381e-57	123.738
chr16:11502061	2.86463	0.974512	25.1421	6.26089e-59	2.53463e-57	123.738
chr1:1555350	3.26561	1.70402	25.1421	6.26384e-59	2.53581e-57	123.737
chr3:178535862	3.05817	-0.501768	25.142	6.26398e-59	2.53585e-57	123.737
chr12:114674682	-3.61695	0.741646	-25.142	6.26704e-59	2.53708e-57	123.737
chr15:62392536	3.02744	-1.17848	25.142	6.26709e-59	2.53708e-57	123.737
chr11:125091737	4.17354	-1.32494	25.1418	6.27214e-59	2.53911e-57	123.736
chr3:48423940	-3.23622	0.240183	-25.1418	6.27317e-59	2.53952e-57	123.736
chr7:437852	4.2272	-0.154329	25.1417	6.27659e-59	2.54089e-57	123.735
chr16:29131372	3.93902	0.25	25.1416	6.27822e-59	2.54153e-57	123.735
chr12:92540547	3.14171	-1.45268	25.1415	6.28135e-59	2.54278e-57	123.734
chr5:135452959	2.51402	1.87982	25.1415	6.28204e-59	2.54305e-57	123.734
chr7:1562684	2.29524	1.27165	25.1415	6.28368e-59	2.54369e-57	123.734
chr2:85409609	3.2028	0.710915	25.1414	6.28406e-59	2.54383e-57	123.734
chr1:172137157	2.81085	1.71957	25.1414	6.28644e-59	2.54478e-57	123.734
chr1:1305306	2.39415	1.30402	25.1413	6.28972e-59	2.5461e-57	123.733
chr16:57091935	2.36598	-2.80506	25.1413	6.28977e-59	2.5461e-57	123.733
chr7:46316092	3.53768	-1.33921	25.1413	6.28996e-59	2.54617e-57	123.733
chr1:157105823	3.34451	-0.0681098	25.1412	6.29154e-59	2.54679e-57	123.733
chr7:47479002	3.6139	1.30829	25.1412	6.29209e-59	2.547e-57	123.733
chr7:116955141	2.58256	0.163841	25.1412	6.29246e-59	2.54713e-57	123.733
chr7:130490637	2.79012	-0.980793	25.1411	6.2962e-59	2.54863e-57	123.732
chr15:40365666	3.20146	-0.301829	25.141	6.29756e-59	2.54917e-57	123.732
chrX:13662161	3.20634	0.823902	25.1408	6.30444e-59	2.55194e-57	123.731
chr17:78316369	4.23671	-0.876159	25.1407	6.30876e-59	2.55367e-57	123.73
chr1:227563196	2.75902	1.3061	25.1407	6.31057e-59	2.55439e-57	123.73
chr7:138663373	3.09866	0.467134	25.1405	6.31689e-59	2.55693e-57	123.729
chr19:19488686	3.05366	-0.344024	25.1405	6.31727e-59	2.55707e-57	123.729
chr10:96416983	3.4989	-1.32591	25.1404	6.31937e-59	2.55791e-57	123.728
chr3:42025293	-3.08585	-0.718049	-25.1401	6.32843e-59	2.56156e-57	123.727
chr7:47355105	4.08732	-0.42378	25.1401	6.32884e-59	2.56171e-57	123.727
chr8:144271677	4.17146	-0.0163415	25.1401	6.32919e-59	2.56184e-57	123.727
chr11:75490510	3.4989	-1.28823	25.1401	6.33022e-59	2.56224e-57	123.727
chr1:230057962	3.78829	-1.03415	25.1401	6.3307e-59	2.56242e-57	123.727
chr6:36441848	2.8261	0.525	25.14	6.333e-59	2.56333e-57	123.726
chr16:28587533	2.62829	0.998171	25.1399	6.33611e-59	2.56458e-57	123.726
chr3:66472440	-3.80793	0.37689	-25.1399	6.3371e-59	2.56496e-57	123.726
chr19:16326685	4.17049	-1.11756	25.1398	6.33917e-59	2.56578e-57	123.725
chr6:90406562	3.40049	1.37317	25.1397	6.34122e-59	2.5666e-57	123.725
chr16:88077769	4.34646	1.19189	25.1397	6.34145e-59	2.56668e-57	123.725
chr14:100693134	3.60366	-0.85939	25.1397	6.34265e-59	2.56715e-57	123.725
chr22:30080096	3.21829	-1.12061	25.1396	6.34453e-59	2.56789e-57	123.724
chr2:75493392	4.0772	1.06726	25.1396	6.34669e-59	2.56875e-57	123.724
chr7:74029495	-2.50134	-1.88896	-25.1394	6.35365e-59	2.57156e-57	123.723
chr9:136531739	-3.40439	0.568171	-25.1393	6.35491e-59	2.57205e-57	123.723
chr4:150235926	2.70207	0.602866	25.1392	6.35781e-59	2.57321e-57	123.722
chr10:117005927	2.90951	0.027439	25.1392	6.35857e-59	2.5735e-57	123.722
chr7:5509871	3.08744	-0.893963	25.1392	6.35888e-59	2.57361e-57	123.722
chr3:12953320	2.94085	1.31835	25.1392	6.36077e-59	2.57436e-57	123.722
chr14:93727075	2.87878	-0.10439	25.1391	6.36154e-59	2.57466e-57	123.722
chr14:105421667	3.43183	-0.0456707	25.1391	6.3635e-59	2.57544e-57	123.721
chr17:38873407	3.35915	-0.514085	25.139	6.36558e-59	2.57627e-57	123.721
chr2:237473772	3.00817	0.155915	25.139	6.36764e-59	2.57709e-57	123.721
chr16:86968891	3.16305	0.124329	25.1389	6.36898e-59	2.57761e-57	123.721
chr16:11355647	3.9328	0.547988	25.1389	6.36949e-59	2.5778e-57	123.72
chr17:77541289	3.13622	-0.123232	25.1387	6.37642e-59	2.58059e-57	123.719
chr17:21283890	2.7972	-2.68701	25.1386	6.3808e-59	2.58235e-57	123.719
chr11:71433668	2.99707	-2.29585	25.1385	6.38318e-59	2.5833e-57	123.718
chr2:128638846	-2.72585	1.39683	-25.1384	6.38565e-59	2.58428e-57	123.718
chr1:67684509	-2.86415	-1.84476	-25.1384	6.38788e-59	2.58517e-57	123.718
chr20:54431798	2.67915	0.887134	25.1382	6.39156e-59	2.58665e-57	123.717
chr22:46846958	4.09207	-0.870549	25.1382	6.39239e-59	2.58697e-57	123.717
chr7:65869490	3.15915	1.4414	25.1382	6.3934e-59	2.58736e-57	123.717
chr1:3431487	2.53402	-1.9475	25.1381	6.39558e-59	2.58823e-57	123.716
chr11:124743851	3.29902	-0.215122	25.1381	6.3962e-59	2.58846e-57	123.716
chr2:111221741	-3.74171	0.896098	-25.138	6.40073e-59	2.59028e-57	123.716
chr1:28314066	3.66402	-1.7436	25.1379	6.40257e-59	2.59101e-57	123.715
chr2:110887372	2.53524	1.94043	25.1378	6.40565e-59	2.59224e-57	123.715
chr1:5526095	2.59939	0.641159	25.1378	6.40668e-59	2.59264e-57	123.715
chr6:41622499	3.91232	-0.851402	25.1378	6.40826e-59	2.59327e-57	123.714
chr9:121700758	-3.56902	0.174268	-25.1377	6.41064e-59	2.59422e-57	123.714
chr9:96201200	2.60366	1.54707	25.1377	6.41117e-59	2.59442e-57	123.714
chr10:92420084	4.39744	-1.14555	25.1376	6.41353e-59	2.59535e-57	123.714
chr6:90358137	3.34256	-1.71128	25.1375	6.41567e-59	2.59621e-57	123.713
chr16:89320445	3.47659	-2.13366	25.1375	6.41705e-59	2.59675e-57	123.713
chr4:10093632	4.10134	-1.56116	25.1374	6.41953e-59	2.59774e-57	123.713
chr3:187012714	-3.82463	0.932683	-25.1374	6.4202e-59	2.598e-57	123.713
chr15:27251874	2.45805	1.38037	25.1374	6.42034e-59	2.59804e-57	123.712
chr4:1221988	-3.3478	1.72488	-25.1374	6.42153e-59	2.5985e-57	123.712
chr18:54823375	2.85829	-1.84439	25.1374	6.42171e-59	2.59856e-57	123.712
chr1:153688934	2.74695	-0.818598	25.1373	6.42258e-59	2.5989e-57	123.712
chr5:169706962	3.03427	0.607622	25.1373	6.42382e-59	2.59938e-57	123.712
chr7:105816624	2.95573	0.125549	25.1373	6.42515e-59	2.5999e-57	123.712
chr3:55474313	4.05171	0.562805	25.1372	6.42568e-59	2.60011e-57	123.712
chr1:162530844	4.15317	-0.68622	25.1372	6.42858e-59	2.60126e-57	123.711
chr1:39960315	-3.10963	-0.694085	-25.1371	6.43095e-59	2.6022e-57	123.711
chr11:1882049	2.88037	-2.38921	25.1371	6.43097e-59	2.6022e-57	123.711
chr13:113547318	4.12537	-0.0170732	25.1369	6.4385e-59	2.60523e-57	123.71
chr3:195892424	4.37085	-0.317012	25.1367	6.44509e-59	2.60788e-57	123.709
chr22:32948046	2.96146	1.07195	25.1366	6.44763e-59	2.6089e-57	123.708
chr7:45573114	3.09378	0.275427	25.1366	6.44861e-59	2.60928e-57	123.708
chr11:65496312	2.55451	-2.12909	25.1365	6.44933e-59	2.60956e-57	123.708
chr19:18863410	-2.46207	2.3203	-25.1365	6.45135e-59	2.61035e-57	123.708
chr1:9281959	4.26268	-0.965488	25.1364	6.45338e-59	2.61116e-57	123.707
chr4:81725320	3.44073	-2.29585	25.1364	6.45468e-59	2.61167e-57	123.707
chr16:566361	3.24744	-1.22287	25.1363	6.45772e-59	2.61289e-57	123.707
chr8:37637692	3.76402	-0.349573	25.1362	6.45971e-59	2.61368e-57	123.706
chr17:11251815	2.64878	-2.27354	25.1362	6.46203e-59	2.6146e-57	123.706
chr14:99523483	3.6628	0.15128	25.1361	6.46389e-59	2.61534e-57	123.706
chr20:32745261	3.5161	-1.4322	25.1361	6.46465e-59	2.61563e-57	123.706
chr16:65578911	2.4778	1.84756	25.1361	6.46537e-59	2.61591e-57	123.705
chr8:37947762	-3.71171	0.426341	-25.136	6.46695e-59	2.61653e-57	123.705
chr8:8374688	4.30549	1.31274	25.136	6.46812e-59	2.61699e-57	123.705
chr14:104099638	3.6139	-0.553049	25.136	6.46831e-59	2.61705e-57	123.705
chr13:112712591	2.3739	1.91451	25.136	6.46973e-59	2.61761e-57	123.705
chr6:133889119	3.18037	-1.86506	25.1359	6.47287e-59	2.61887e-57	123.704
chr17:7853918	4.01073	1.17207	25.1358	6.47393e-59	2.61928e-57	123.704
chr14:104819744	3.15061	1.82982	25.1357	6.47724e-59	2.6206e-57	123.704
chr1:7455076	3.33695	-0.202256	25.1357	6.47768e-59	2.62077e-57	123.704
chr10:113056910	3.705	0.440183	25.1357	6.48008e-59	2.62172e-57	123.703
chr6:10420684	3.42488	-2.43732	25.1356	6.48092e-59	2.62205e-57	123.703
chr16:4682239	2.96134	0.799695	25.1356	6.4814e-59	2.62222e-57	123.703
chr1:155177509	4.3428	-0.922744	25.1356	6.48182e-59	2.62238e-57	123.703
chr22:47623397	2.98463	1.58232	25.1355	6.48392e-59	2.62322e-57	123.703
chr8:114784077	2.60012	1.2564	25.1354	6.48942e-59	2.62543e-57	123.702
chr17:81385473	2.58476	1.44665	25.1354	6.49037e-59	2.62579e-57	123.702
chr2:1846674	2.90329	1.92396	25.1354	6.49044e-59	2.62581e-57	123.702
chr11:44589619	2.7789	0.963232	25.1353	6.49329e-59	2.62694e-57	123.701
chr2:64093534	3.8772	1.54701	25.1353	6.49349e-59	2.62701e-57	123.701
chr13:98173950	3.28427	-0.731524	25.1352	6.49514e-59	2.62766e-57	123.701
chr13:97363054	2.56232	2.12055	25.1352	6.49625e-59	2.6281e-57	123.701
chr17:58680222	5.08927	-0.292561	25.1352	6.49674e-59	2.62828e-57	123.701
chr5:92561150	-3.02793	1.46945	-25.1352	6.4973e-59	2.62849e-57	123.701
chr6:34448337	2.36866	1.33518	25.1351	6.49833e-59	2.62889e-57	123.7
chr2:231393231	2.23354	0.427988	25.1351	6.50037e-59	2.6297e-57	123.7
chr9:136538557	-4.10622	0.68128	-25.135	6.50211e-59	2.63039e-57	123.7
chr22:39363488	3.65378	-1.66055	25.135	6.5027e-59	2.63062e-57	123.7
chr9:71506957	3.86317	0.51561	25.135	6.50344e-59	2.6309e-57	123.7
chr12:52965242	4.65451	-0.587622	25.1349	6.50575e-59	2.63182e-57	123.699
chr3:51638255	3.72915	-0.464085	25.1349	6.50644e-59	2.63208e-57	123.699
chr2:25481890	4.26463	-0.771951	25.1349	6.50664e-59	2.63215e-57	123.699
chr9:116952298	2.7922	1.88268	25.1348	6.50911e-59	2.63313e-57	123.699
chr6:46955714	3.24488	0.308537	25.1348	6.50939e-59	2.63323e-57	123.699
chr19:33509735	4.29634	0.584634	25.1347	6.51331e-59	2.6348e-57	123.698
chr12:132525462	2.90049	0.953902	25.1346	6.51573e-59	2.63576e-57	123.698
chr10:68297346	2.88829	0.623049	25.1344	6.52461e-59	2.63934e-57	123.696
chr7:136987022	2.65915	1.00104	25.1343	6.52552e-59	2.63969e-57	123.696
chr4:99085619	3.32537	0.022561	25.1343	6.52725e-59	2.64038e-57	123.696
chrX:8274082	3.25317	0.436707	25.1342	6.52879e-59	2.64098e-57	123.696
chr19:4103195	2.55732	-0.866341	25.1342	6.53e-59	2.64146e-57	123.696
chr19:18719727	3.43085	1.03823	25.1341	6.53211e-59	2.64229e-57	123.695
chr11:33652338	2.5328	0.261402	25.1341	6.53261e-59	2.64248e-57	123.695
chr11:8206175	-3.46073	-0.161463	-25.1341	6.53337e-59	2.64277e-57	123.695
chr1:54403364	3.87671	-0.86872	25.134	6.53625e-59	2.64393e-57	123.695
chr17:17810388	4.09744	-1.13311	25.1339	6.54158e-59	2.64607e-57	123.694
chr6:89035433	4.105	-1.70848	25.1338	6.54315e-59	2.64668e-57	123.694
chr3:24166731	3.29341	0.380244	25.1337	6.54627e-59	2.64793e-57	123.693
chr16:86571494	2.8511	1.40774	25.1336	6.55229e-59	2.65035e-57	123.692
chr18:73757798	2.51659	1.45744	25.1335	6.55357e-59	2.65085e-57	123.692
chr7:139957871	2.40268	2.3172	25.1333	6.56e-59	2.65344e-57	123.691
chr10:133013949	-2.74366	1.8678	-25.1333	6.56262e-59	2.65448e-57	123.691
chr10:98423588	4.88341	-0.169756	25.1331	6.56814e-59	2.6567e-57	123.69
chr1:43006700	2.82622	0.503598	25.1331	6.56865e-59	2.65689e-57	123.69
chr9:112041997	4.09183	-1.58579	25.1331	6.56999e-59	2.65742e-57	123.689
chr19:1811463	4.15695	-0.886768	25.133	6.57201e-59	2.65822e-57	123.689
chr14:101072781	2.87244	1.71732	25.1328	6.579e-59	2.66103e-57	123.688
chr15:56958107	3.26439	-0.326951	25.1327	6.58066e-59	2.66169e-57	123.688
chr15:79004188	3.25293	0.524146	25.1326	6.58413e-59	2.66308e-57	123.687
chr3:194004244	2.40805	1.75463	25.1326	6.58696e-59	2.6642e-57	123.687
chr2:151011624	2.73463	1.40256	25.1325	6.58839e-59	2.66477e-57	123.687
chr12:109994783	-3.48524	-0.248598	-25.1325	6.59021e-59	2.66549e-57	123.686
chr12:52233725	3.76829	-1.82378	25.1323	6.59555e-59	2.66763e-57	123.686
chr3:195209854	3.15098	1.805	25.1323	6.59756e-59	2.66843e-57	123.685
chr20:2105985	3.0472	0.549207	25.1323	6.59782e-59	2.66852e-57	123.685
chr1:27383695	2.48939	1.18677	25.1322	6.59885e-59	2.66892e-57	123.685
chr10:101062036	3.36244	0.0313415	25.1322	6.59889e-59	2.66892e-57	123.685
chr12:5506336	3.17805	1.2	25.1322	6.6e-59	2.66935e-57	123.685
chr12:124395593	3.32768	0.882744	25.1322	6.6001e-59	2.66938e-57	123.685
chr17:1437574	2.97317	1.71951	25.1322	6.60013e-59	2.66938e-57	123.685
chr1:201172413	2.92976	-1.18195	25.1322	6.60018e-59	2.66938e-57	123.685
chr12:47726306	3.24232	0.59128	25.1322	6.60109e-59	2.66973e-57	123.685
chr7:496729	-2.96488	-1.39268	-25.1321	6.60181e-59	2.67001e-57	123.685
chr12:47216437	-3.97659	0.918415	-25.1321	6.60354e-59	2.67069e-57	123.684
chr17:81517485	2.76061	1.35835	25.1319	6.60901e-59	2.67289e-57	123.684
chr1:2535602	3.23427	-0.477378	25.1319	6.6102e-59	2.67335e-57	123.683
chr1:1357218	3.50878	-1.85976	25.1318	6.61388e-59	2.67483e-57	123.683
chr16:1528741	3.97195	0.810366	25.1317	6.61628e-59	2.67578e-57	123.682
chr16:684663	-3.24	-1.99232	-25.1317	6.61637e-59	2.6758e-57	123.682
chr1:21239223	2.93683	0.989146	25.1317	6.61766e-59	2.67631e-57	123.682
chr3:141664335	2.53244	1.96378	25.1317	6.61794e-59	2.67641e-57	123.682
chr1:27011904	3.23476	-1.4597	25.1316	6.61913e-59	2.67687e-57	123.682
chr10:18658454	2.60402	-1.3436	25.1316	6.61916e-59	2.67687e-57	123.682
chr7:102424624	-2.09659	1.15268	-25.1316	6.621e-59	2.67759e-57	123.682
chr7:2001094	3.47927	-1.16378	25.1316	6.62101e-59	2.67759e-57	123.682
chr22:19892521	2.8422	-1.51671	25.1316	6.62166e-59	2.67784e-57	123.682
chr17:77477539	4.51098	-1.99634	25.1315	6.62341e-59	2.67853e-57	123.681
chr2:20375164	3.35317	1.32012	25.1314	6.62617e-59	2.67963e-57	123.681
chr2:84846458	-2.57537	-2.47707	-25.1314	6.6274e-59	2.68011e-57	123.681
chr5:172381195	-3.32305	1.62811	-25.1314	6.62763e-59	2.68019e-57	123.681
chr12:113112251	2.98744	-0.709085	25.1314	6.62918e-59	2.6808e-57	123.68
chr9:134783626	-4.24573	0.981159	-25.1314	6.62954e-59	2.68093e-57	123.68
chr6:105787503	4.03744	-0.381037	25.1313	6.63011e-59	2.68114e-57	123.68
chr12:122004505	-4.33049	0.98439	-25.1313	6.63047e-59	2.68127e-57	123.68
chr6:56853122	2.19939	2.13616	25.1313	6.63161e-59	2.68172e-57	123.68
chr9:136693471	2.83354	1.32262	25.1313	6.63203e-59	2.68187e-57	123.68
chr3:43971088	2.53122	-1.37915	25.1312	6.63458e-59	2.68289e-57	123.68
chr8:123506658	2.63549	0.605793	25.1312	6.63526e-59	2.68315e-57	123.68
chr12:21644057	-3.75915	2.05518	-25.1311	6.63747e-59	2.68403e-57	123.679
chr8:123183091	3.18317	0.574634	25.1311	6.63851e-59	2.68443e-57	123.679
chr3:13072843	3.82646	-1.83457	25.1311	6.63945e-59	2.6848e-57	123.679
chr17:78268549	3.14317	0.784634	25.1311	6.6398e-59	2.68492e-57	123.679
chr6:33194729	4.03378	-1.03152	25.131	6.64036e-59	2.68513e-57	123.679
chr17:31490007	4.11366	-1.05378	25.131	6.64174e-59	2.68567e-57	123.679
chr1:54485491	-2.59293	-2.41207	-25.1309	6.64496e-59	2.68696e-57	123.678
chr3:19074838	3.19561	-0.398171	25.1308	6.6497e-59	2.68886e-57	123.677
chr3:195897349	3.12378	-2.45921	25.1307	6.65111e-59	2.68942e-57	123.677
chr2:127637630	3.75646	-0.929695	25.1307	6.65355e-59	2.69039e-57	123.677
chr3:194852534	3.37695	0.629207	25.1307	6.6536e-59	2.69039e-57	123.677
chr9:127809585	3.96598	0.107866	25.1306	6.65687e-59	2.6917e-57	123.676
chr11:40787449	2.81207	-1.90445	25.1305	6.65999e-59	2.69294e-57	123.676
chr3:169242453	3.05561	-2.13915	25.1305	6.66041e-59	2.6931e-57	123.676
chr7:142655830	3.04085	-0.21311	25.1303	6.66493e-59	2.69491e-57	123.675
chr4:8649377	2.8339	-0.94878	25.1303	6.66521e-59	2.69501e-57	123.675
chr14:100544981	3.35415	0.836098	25.1303	6.66591e-59	2.69528e-57	123.675
chr11:102324793	2.69037	1.09091	25.1303	6.66624e-59	2.69539e-57	123.675
chr18:3498855	2.48183	0.13872	25.1303	6.66683e-59	2.69562e-57	123.675
chr20:17807235	4.08939	0.17128	25.1303	6.66732e-59	2.6958e-57	123.675
chr17:79950042	3.41293	1.12744	25.1303	6.66765e-59	2.69592e-57	123.675
chr3:182364466	2.39293	1.1611	25.1302	6.66896e-59	2.69643e-57	123.674
chr5:140112801	3.44585	-1.40817	25.1302	6.671e-59	2.69724e-57	123.674
chr20:2508352	3.35573	-1.97482	25.1301	6.67244e-59	2.69781e-57	123.674
chr15:84863734	2.78256	1.29957	25.13	6.67646e-59	2.69942e-57	123.673
chr2:101112151	3.08427	0.306402	25.13	6.67721e-59	2.6997e-57	123.673
chr14:100708817	4.75378	-1.05726	25.13	6.67823e-59	2.7001e-57	123.673
chr4:168631158	3.20134	-1.38604	25.1298	6.68553e-59	2.70304e-57	123.672
chr1:155081681	3.56232	-2.02896	25.1297	6.68855e-59	2.70424e-57	123.672
chr4:80190448	4.35537	-1.18293	25.1297	6.68894e-59	2.70438e-57	123.671
chr6:137795740	-3.3872	1.7247	-25.1297	6.68968e-59	2.70466e-57	123.671
chr8:29920816	3.87171	-0.68561	25.1296	6.68971e-59	2.70466e-57	123.671
chr19:11361398	3.98939	-1.78165	25.1296	6.69006e-59	2.70479e-57	123.671
chr2:120741025	3.73841	-1.4153	25.1295	6.69353e-59	2.70618e-57	123.671
chr5:170809427	2.64378	1.70933	25.1295	6.69605e-59	2.70718e-57	123.67
chr17:48043409	2.69756	0.439756	25.1294	6.69916e-59	2.70842e-57	123.67
chr19:33297696	3.20866	-1.19872	25.1293	6.70097e-59	2.70914e-57	123.67
chr4:183430757	2.68841	-1.15335	25.1292	6.70533e-59	2.71089e-57	123.669
chr2:98818224	3.46293	-1.47768	25.1292	6.70586e-59	2.71108e-57	123.669
chr2:46169685	5.33573	-0.399207	25.129	6.71218e-59	2.71362e-57	123.668
chr1:150962142	2.58427	1.85421	25.129	6.71265e-59	2.7138e-57	123.668
chr15:74407260	3.3672	-1.44128	25.1289	6.71521e-59	2.71482e-57	123.668
chr2:679192	3.4422	1.37354	25.1289	6.71548e-59	2.71491e-57	123.668
chr16:75062519	3.27866	1.08518	25.1287	6.72202e-59	2.71754e-57	123.667
chr16:57764438	4.165	-1.4086	25.1287	6.72331e-59	2.71804e-57	123.666
chr17:50687024	2.76037	1.12104	25.1287	6.72502e-59	2.71872e-57	123.666
chr9:133225521	2.95805	0.608049	25.1286	6.72559e-59	2.71892e-57	123.666
chr2:68134724	3.56451	0.328476	25.1286	6.72561e-59	2.71892e-57	123.666
chr15:67132454	3.42037	0.595915	25.1286	6.72566e-59	2.71893e-57	123.666
chr7:158783243	3.92329	-1.12323	25.1285	6.72977e-59	2.72058e-57	123.665
chr3:193870936	3.79488	-0.721829	25.1285	6.73111e-59	2.7211e-57	123.665
chr4:80189983	4.27866	-0.915671	25.1284	6.73296e-59	2.72184e-57	123.665
chr19:10353613	4.70793	-0.280305	25.1284	6.73366e-59	2.7221e-57	123.665
chr1:245688401	-3.49805	-0.0936585	-25.1284	6.7349e-59	2.72259e-57	123.665
chr2:240351247	3.71756	-1.8078	25.1284	6.73551e-59	2.72282e-57	123.665
chr19:17998481	3.06354	0.158598	25.1283	6.73672e-59	2.72329e-57	123.664
chr9:76703984	2.86817	0.86128	25.1282	6.74233e-59	2.72554e-57	123.664
chr14:60303487	2.28476	0.349817	25.128	6.74673e-59	2.7273e-57	123.663
chr9:131980430	2.91402	-0.0959146	25.128	6.75027e-59	2.72872e-57	123.662
chr14:103315492	-3.63305	0.24811	-25.1279	6.75252e-59	2.72962e-57	123.662
chr14:24316012	3.96707	0.049878	25.1278	6.75561e-59	2.73085e-57	123.662
chr1:2175060	-3.36573	0.928598	-25.1278	6.75744e-59	2.73157e-57	123.661
chr19:48735700	2.95756	0.10061	25.1277	6.75919e-59	2.73226e-57	123.661
chr2:27282528	3.15829	0.902805	25.1275	6.76469e-59	2.73447e-57	123.66
chr8:133112873	3.32293	0.124024	25.1275	6.76578e-59	2.73489e-57	123.66
chr8:24192273	3.20939	-0.538354	25.1275	6.76791e-59	2.73574e-57	123.66
chr22:19723189	4.86854	-2.03659	25.1274	6.76836e-59	2.73591e-57	123.66
chr2:110106848	-3.38451	-0.658232	-25.1274	6.76902e-59	2.73616e-57	123.66
chr14:100693135	4.36354	-1.02799	25.1274	6.76972e-59	2.73642e-57	123.659
chr5:126447056	3.97305	-1.02274	25.1274	6.77081e-59	2.73685e-57	123.659
chr10:32963661	2.93207	1.52238	25.1273	6.77232e-59	2.73744e-57	123.659
chr1:167551068	2.31488	0.20561	25.1273	6.77455e-59	2.73833e-57	123.659
chr7:80312282	-3.66268	-0.554268	-25.1272	6.77605e-59	2.73892e-57	123.659
chr15:99016727	2.73963	-2.13311	25.1272	6.77632e-59	2.73901e-57	123.659
chr6:136655644	3.36829	-0.0123171	25.1272	6.77818e-59	2.73975e-57	123.658
chr4:76948358	4.3961	-1.67524	25.1272	6.77832e-59	2.73979e-57	123.658
chr5:13932867	2.86927	0.403537	25.1271	6.78034e-59	2.74059e-57	123.658
chr10:119458482	2.70598	-0.436159	25.1271	6.7816e-59	2.74108e-57	123.658
chr4:164204191	2.88049	0.346707	25.1269	6.78643e-59	2.74302e-57	123.657
chr6:14285169	2.32549	2.4636	25.1268	6.7916e-59	2.74509e-57	123.656
chr3:13365081	3.05732	1.08305	25.1268	6.79184e-59	2.74517e-57	123.656
chr7:129096549	4.0311	-0.640305	25.1267	6.79601e-59	2.74684e-57	123.656
chr8:546531	3.97476	-0.00786585	25.1266	6.7982e-59	2.74771e-57	123.655
chr4:48970596	3.4972	-1.39104	25.1266	6.79956e-59	2.74825e-57	123.655
chrX:103699417	3.49732	0.42622	25.1266	6.8002e-59	2.74849e-57	123.655
chr17:61483398	2.4211	2.0486	25.1265	6.80077e-59	2.7487e-57	123.655
chr14:102930641	4.15171	-1.6478	25.1265	6.80141e-59	2.74894e-57	123.655
chr12:124815229	-2.60524	1.34482	-25.1265	6.80184e-59	2.7491e-57	123.655
chr16:88726815	2.92049	2.00768	25.1265	6.80203e-59	2.74916e-57	123.655
chr9:79757715	2.96902	1.15476	25.1265	6.80336e-59	2.74969e-57	123.655
chr17:17751044	-2.99024	-0.781585	-25.1264	6.80572e-59	2.75062e-57	123.654
chr19:6238779	-3.68963	1.88262	-25.1264	6.80686e-59	2.75107e-57	123.654
chr1:27875351	-3.1472	1.06262	-25.1263	6.80818e-59	2.75159e-57	123.654
chr1:26863761	4.03085	-1.45518	25.1263	6.81029e-59	2.75242e-57	123.654
chr16:398495	2.24085	0.994329	25.1261	6.81595e-59	2.7547e-57	123.653
chr20:2379866	-4.12756	-1.00585	-25.1261	6.81725e-59	2.7552e-57	123.652
chr4:183470151	3.58439	-0.904024	25.1261	6.81814e-59	2.75555e-57	123.652
chr3:111610507	-4.1311	0.439329	-25.126	6.82031e-59	2.75641e-57	123.652
chr5:179325963	4.12256	-0.983598	25.1258	6.82651e-59	2.7589e-57	123.651
chr11:2131103	2.47268	1.07537	25.1258	6.82687e-59	2.75903e-57	123.651
chr6:130223748	3.31232	0.0714024	25.1258	6.82739e-59	2.75922e-57	123.651
chr10:104193936	2.62817	1.88945	25.1258	6.82851e-59	2.75966e-57	123.651
chr6:100448158	-3.84098	-1.01256	-25.1255	6.83704e-59	2.76309e-57	123.65
chr17:80774599	-3.16732	0.758537	-25.1255	6.83849e-59	2.76366e-57	123.649
chr1:29146010	3.77073	-0.90939	25.1254	6.84058e-59	2.76449e-57	123.649
chr22:40007976	-4.33732	0.430122	-25.1254	6.84133e-59	2.76478e-57	123.649
chr12:132459234	3.9639	0.0745122	25.1253	6.84438e-59	2.76599e-57	123.649
chr14:104723400	2.72402	-1.15726	25.1253	6.84549e-59	2.76642e-57	123.648
chr19:52725759	3.46585	0.79561	25.1252	6.84899e-59	2.76782e-57	123.648
chr1:240653005	4.14671	-0.481524	25.1251	6.8523e-59	2.76914e-57	123.647
chr1:228008617	3.83012	-2.44799	25.125	6.85824e-59	2.77153e-57	123.646
chr1:1325972	3.83963	-1.08616	25.1249	6.85935e-59	2.77196e-57	123.646
chr3:8626340	3.35122	0.784634	25.1248	6.86349e-59	2.77362e-57	123.646
chr17:41774049	3.32671	0.368841	25.1248	6.86392e-59	2.77377e-57	123.646
chr13:106531287	4.3122	-1.145	25.1247	6.86903e-59	2.77583e-57	123.645
chr8:140542235	-3.60695	0.372622	-25.1246	6.87068e-59	2.77648e-57	123.645
chr6:157983104	2.78256	1.68811	25.1246	6.87175e-59	2.77689e-57	123.645
chr11:60699590	-2.99122	-2.23878	-25.1245	6.87373e-59	2.77768e-57	123.644
chr19:1177518	-2.89963	-1.62201	-25.1245	6.87426e-59	2.77788e-57	123.644
chr2:182950046	-2.76634	2.02451	-25.1245	6.87629e-59	2.77868e-57	123.644
chr1:3121745	2.65707	1.21256	25.1244	6.87846e-59	2.77954e-57	123.644
chr12:124815253	-3.11976	0.57939	-25.1244	6.87875e-59	2.77964e-57	123.644
chr19:38519364	2.66024	1.56329	25.1244	6.87945e-59	2.77991e-57	123.643
chr11:61151145	3.21195	0.336585	25.1244	6.88026e-59	2.78022e-57	123.643
chr1:26357614	4.02585	-0.74122	25.1244	6.88037e-59	2.78025e-57	123.643
chr1:162367529	3.15256	1.09445	25.1243	6.88223e-59	2.78098e-57	123.643
chr2:70108910	4.05061	-1.37433	25.1243	6.88349e-59	2.78148e-57	123.643
chr17:1039827	-4.02988	0.72628	-25.1242	6.88475e-59	2.78197e-57	123.643
chr11:315755	3.63146	-1.22183	25.1242	6.88627e-59	2.78256e-57	123.642
chr19:16266856	3.48695	-0.662988	25.1241	6.8879e-59	2.78321e-57	123.642
chr8:142788045	3.9361	-0.71122	25.1241	6.88998e-59	2.78403e-57	123.642
chr14:76763422	2.22805	0.825366	25.124	6.89366e-59	2.78551e-57	123.641
chr17:7853457	4.57524	-0.6625	25.1239	6.89548e-59	2.78622e-57	123.641
chr2:60718042	-3.39756	-0.48122	-25.1239	6.89811e-59	2.78727e-57	123.641
chr1:1430413	2.53098	-2.87829	25.1237	6.90328e-59	2.78934e-57	123.64
chr8:140469623	3.93732	-1.07976	25.1237	6.90357e-59	2.78944e-57	123.64
chr9:94916038	2.9311	0.384573	25.1236	6.9061e-59	2.79045e-57	123.64
chr2:10053757	-4.29244	1.53878	-25.1236	6.90677e-59	2.7907e-57	123.639
chr7:80133947	3.2939	-1.32854	25.1236	6.90814e-59	2.79124e-57	123.639
chr1:62237365	3.87317	-0.871585	25.1235	6.91073e-59	2.79227e-57	123.639
chr2:232455635	2.53488	1.57695	25.1234	6.91382e-59	2.7935e-57	123.638
chr10:72217063	2.99537	0.926951	25.1234	6.91469e-59	2.79384e-57	123.638
chr22:18164043	3.31354	0.510183	25.1234	6.9148e-59	2.79387e-57	123.638
chr8:41661535	2.28829	-0.111707	25.1234	6.91655e-59	2.79456e-57	123.638
chr1:1200112	-2.59012	-0.423354	-25.1232	6.92118e-59	2.79641e-57	123.637
chr16:14319518	2.53451	2.23482	25.1232	6.92265e-59	2.79699e-57	123.637
chr1:3598312	-3.28293	-2.19378	-25.1231	6.92791e-59	2.7991e-57	123.636
chr1:1354339	-2.70329	-1.61872	-25.123	6.93065e-59	2.80019e-57	123.636
chr6:29943765	3.40037	-0.5075	25.123	6.93134e-59	2.80045e-57	123.636
chr3:45566517	2.98354	1.37201	25.1228	6.93858e-59	2.80336e-57	123.635
chr8:53252382	2.81878	-1.76683	25.1228	6.93893e-59	2.80349e-57	123.635
chr5:115813515	3.41354	-1.1597	25.1227	6.94068e-59	2.80418e-57	123.635
chr3:373544	2.91085	0.0637195	25.1226	6.94321e-59	2.80518e-57	123.634
chr11:2133282	2.775	-0.5825	25.1226	6.94337e-59	2.80523e-57	123.634
chr2:200967046	4.20451	-1.15604	25.1226	6.94492e-59	2.80584e-57	123.634
chr17:64241312	2.6789	-2.32909	25.1226	6.94537e-59	2.80601e-57	123.634
chr19:11361305	4.16927	-1.15829	25.1225	6.94782e-59	2.80698e-57	123.634
chr11:111992983	2.44049	1.63805	25.1225	6.94842e-59	2.80721e-57	123.633
chr1:157751475	3.40159	-1.08299	25.1225	6.9486e-59	2.80726e-57	123.633
chr8:28317700	-3.48183	-1.21055	-25.1225	6.94892e-59	2.80737e-57	123.633
chr7:904554	3.56512	0.818415	25.1224	6.95066e-59	2.80806e-57	123.633
chr19:7492370	-3.97329	-0.310915	-25.1223	6.95459e-59	2.80963e-57	123.633
chr11:12653931	3.38622	-0.401524	25.1223	6.95555e-59	2.81001e-57	123.632
chr16:67186681	3.13232	-1.27884	25.1222	6.95781e-59	2.8109e-57	123.632
chr2:143026469	3.43427	-1.61299	25.1221	6.96307e-59	2.81301e-57	123.631
chr13:107563178	3.86341	-0.302927	25.122	6.96491e-59	2.81374e-57	123.631
chr5:135124724	2.55244	-1.85256	25.122	6.96668e-59	2.81444e-57	123.631
chr8:2058838	4.18683	0.534634	25.122	6.96706e-59	2.81457e-57	123.631
chr13:39512876	3.70744	-1.26957	25.122	6.96811e-59	2.81498e-57	123.631
chr21:44846533	-3.3811	-2.05165	-25.1219	6.97196e-59	2.81652e-57	123.63
chr20:48791306	-3.25049	-0.757805	-25.1218	6.97262e-59	2.81677e-57	123.63
chr1:223210437	2.7022	1.28134	25.1218	6.97397e-59	2.8173e-57	123.63
chr10:71684589	-2.62976	-0.981707	-25.1218	6.9748e-59	2.81762e-57	123.63
chr16:86444583	-3.45866	-0.390915	-25.1218	6.97485e-59	2.81762e-57	123.63
chr2:109172146	3.83537	-0.0526829	25.1218	6.97506e-59	2.81769e-57	123.63
chr4:144707188	2.35037	2.31762	25.1217	6.97666e-59	2.81832e-57	123.629
chr6:41408412	3.05232	1.21555	25.1217	6.97696e-59	2.81843e-57	123.629
chr11:2588919	2.93866	0.622134	25.1217	6.97716e-59	2.81849e-57	123.629
chr1:151133387	4.33451	-0.252134	25.1217	6.97729e-59	2.81853e-57	123.629
chr12:112892995	-2.485	-1.81433	-25.1217	6.97909e-59	2.81924e-57	123.629
chr16:88062957	2.89244	1.90537	25.1215	6.98413e-59	2.82126e-57	123.628
chr5:179226957	3.5528	0.151037	25.1214	6.98809e-59	2.82284e-57	123.628
chr20:35093198	2.40366	-2.97768	25.1214	6.98886e-59	2.82314e-57	123.628
chr11:47577412	3.74012	-0.240915	25.1214	6.98895e-59	2.82315e-57	123.628
chr6:159640197	3.48646	-0.13811	25.1213	6.99258e-59	2.8246e-57	123.627
chr16:71982072	-3.04244	-0.900976	-25.1213	6.99353e-59	2.82497e-57	123.627
chr2:232929192	3.47085	-1.00372	25.121	7.00301e-59	2.82878e-57	123.626
chr10:61453564	3.0061	-1.93024	25.121	7.00348e-59	2.82896e-57	123.626
chr7:74580340	3.71012	-0.713598	25.121	7.00389e-59	2.82911e-57	123.625
chr6:162262849	-2.75683	-0.455488	-25.121	7.00504e-59	2.82956e-57	123.625
chr17:18224539	3.99524	1.17189	25.1208	7.01091e-59	2.83191e-57	123.624
chr9:134057049	3.1111	-1.26555	25.1206	7.01768e-59	2.83463e-57	123.624
chr12:132596350	3.75061	-0.960305	25.1205	7.02148e-59	2.83615e-57	123.623
chr13:114035648	3.81195	-1.39451	25.1205	7.02169e-59	2.83622e-57	123.623
chr18:79963571	4.01878	-1.02159	25.1205	7.02222e-59	2.83641e-57	123.623
chr6:100449686	-4.03305	0.232866	-25.1204	7.02439e-59	2.83727e-57	123.623
chr6:35182227	4.20451	-1.1797	25.1204	7.0256e-59	2.83774e-57	123.622
chr2:131520277	3.1472	0.449207	25.1204	7.02771e-59	2.83858e-57	123.622
chr12:19053959	2.64378	1.94799	25.1203	7.0281e-59	2.83872e-57	123.622
chr3:42843974	2.9528	0.209207	25.1203	7.02818e-59	2.83874e-57	123.622
chr20:45446739	3.21707	1.42012	25.1203	7.02939e-59	2.83921e-57	123.622
chr6:11584551	3.65183	-1.32982	25.1203	7.03155e-59	2.84007e-57	123.622
chr8:143355063	-3.11561	-2.12585	-25.1202	7.03259e-59	2.84047e-57	123.621
chr4:105714181	-3.16171	-0.368171	-25.1202	7.0331e-59	2.84066e-57	123.621
chr12:1563259	-3.18671	-0.0654268	-25.1201	7.03714e-59	2.84227e-57	123.621
chr1:227734094	3.5278	-1.33585	25.1201	7.03819e-59	2.84268e-57	123.621
chrX:40156330	3.45744	-1.4986	25.1201	7.03859e-59	2.84283e-57	123.621
chr11:9145253	2.66207	2.23177	25.12	7.04131e-59	2.84391e-57	123.62
chr8:38777901	3.19	-1.84329	25.1199	7.04353e-59	2.84479e-57	123.62
chr21:44090540	4.56354	-0.195305	25.1199	7.04582e-59	2.8457e-57	123.62
chr8:11139590	2.43256	1.87335	25.1198	7.04865e-59	2.84682e-57	123.619
chr6:160391605	4.04402	-1.05896	25.1197	7.0519e-59	2.84812e-57	123.619
chr3:50450806	-3.28146	-0.552195	-25.1197	7.05332e-59	2.84868e-57	123.618
chr15:37108658	-3.28085	1.24262	-25.1196	7.05743e-59	2.85032e-57	123.618
chr2:239520445	2.99512	1.18598	25.1196	7.05752e-59	2.85034e-57	123.618
chr9:114096469	2.35293	1.88122	25.1195	7.0594e-59	2.85108e-57	123.618
chr14:58633944	4.38939	-1.03067	25.1195	7.05961e-59	2.85115e-57	123.618
chr9:136423061	4.28817	1.55518	25.1195	7.0605e-59	2.8515e-57	123.617
chr8:6623924	-3.50512	0.252073	-25.1195	7.06127e-59	2.85179e-57	123.617
chr9:108093741	2.92866	-1.18189	25.1194	7.06328e-59	2.85259e-57	123.617
chr6:169165209	3.67598	-0.411646	25.1194	7.06416e-59	2.85292e-57	123.617
chr1:54229743	3.36061	-1.90701	25.1193	7.06569e-59	2.85353e-57	123.617
chr2:164955734	2.57756	0.389512	25.1193	7.067e-59	2.85403e-57	123.617
chr16:67844623	3.20195	0.783049	25.1192	7.06931e-59	2.85495e-57	123.616
chr16:2194699	2.69085	-1.8303	25.1192	7.0699e-59	2.85518e-57	123.616
chr17:81039722	4.32866	-0.4975	25.1192	7.07236e-59	2.85615e-57	123.616
chr11:47341221	3.85768	-0.681768	25.1191	7.07455e-59	2.85702e-57	123.615
chr11:2529081	2.61683	0.0852439	25.1191	7.0756e-59	2.85743e-57	123.615
chr2:157790966	3.56244	1.14829	25.1191	7.07599e-59	2.85757e-57	123.615
chr12:26691744	2.94329	-2.66323	25.119	7.07846e-59	2.85855e-57	123.615
chr16:75249215	4.0028	-1.10238	25.119	7.07947e-59	2.85894e-57	123.615
chr5:74500587	2.43866	0.391524	25.1189	7.08077e-59	2.85945e-57	123.615
chr10:63515062	3.53427	-0.547134	25.1189	7.08139e-59	2.85968e-57	123.614
chr3:127816378	3.79732	-0.0908537	25.1189	7.082e-59	2.85991e-57	123.614
chr13:110512629	3.88232	1.06006	25.1189	7.08253e-59	2.86011e-57	123.614
chr8:40787703	3.39354	0.316402	25.1189	7.08323e-59	2.86037e-57	123.614
chr1:41360773	2.67585	-1.66915	25.1187	7.09027e-59	2.8632e-57	123.613
chr12:117487281	3.7022	-0.585366	25.1187	7.09038e-59	2.86323e-57	123.613
chr15:89486946	-2.78976	-1.25841	-25.1186	7.09175e-59	2.86377e-57	123.613
chr5:180684737	3.32915	1.15713	25.1186	7.09255e-59	2.86407e-57	123.613
chr6:150178082	4.29976	-1.09037	25.1186	7.09274e-59	2.86413e-57	123.613
chr1:27350473	4.10841	-1.62909	25.1186	7.0928e-59	2.86414e-57	123.613
chr1:227889718	3.12098	0.114146	25.1186	7.09537e-59	2.86516e-57	123.613
chr4:186948658	2.66951	-2.66951	25.1184	7.09994e-59	2.86699e-57	123.612
chr2:1693797	2.48061	1.86933	25.1183	7.10493e-59	2.86899e-57	123.611
chr4:168695417	3.50207	-1.45628	25.1183	7.10505e-59	2.86902e-57	123.611
chr7:129530908	3.62817	-1.53652	25.1183	7.10594e-59	2.86937e-57	123.611
chr8:17647648	3.04354	-0.53811	25.1182	7.10737e-59	2.86993e-57	123.611
chr3:49278777	-2.20476	0.27128	-25.1182	7.10852e-59	2.87037e-57	123.611
chr10:68562488	3.28451	0.873476	25.1182	7.10859e-59	2.87038e-57	123.611
chr1:1914200	2.85305	0.714939	25.118	7.11779e-59	2.87408e-57	123.609
chr19:2493212	3.85256	-0.129573	25.118	7.11795e-59	2.87413e-57	123.609
chr2:224928111	-3.95085	-0.102256	-25.1179	7.12099e-59	2.87534e-57	123.609
chr7:101264531	2.92073	-0.825488	25.1178	7.12203e-59	2.87574e-57	123.609
chrX:39174860	-3.33317	0.370976	-25.1178	7.12484e-59	2.87686e-57	123.608
chr17:75077334	2.94695	-2.5225	25.1177	7.12749e-59	2.87792e-57	123.608
chr1:66571265	3.94378	1.17323	25.1176	7.12982e-59	2.87884e-57	123.608
chr22:17785480	2.2578	0.143902	25.1176	7.13129e-59	2.87942e-57	123.607
chr15:29823286	3.21829	-2.90866	25.1175	7.13457e-59	2.88072e-57	123.607
chr10:21499763	3.15293	1.33927	25.1174	7.13758e-59	2.88192e-57	123.607
chr10:62638194	-3.12768	-0.6025	-25.1174	7.13818e-59	2.88215e-57	123.606
chr7:74220360	-2.6061	0.095122	-25.1174	7.13928e-59	2.88258e-57	123.606
chr12:94562129	2.76159	1.3914	25.1172	7.14785e-59	2.88602e-57	123.605
chr2:1737131	3.11707	1.09037	25.1171	7.14957e-59	2.8867e-57	123.605
chr5:171842504	2.9061	1.15646	25.1171	7.15073e-59	2.88715e-57	123.605
chr6:100467965	-4.2011	-0.860915	-25.117	7.15367e-59	2.88832e-57	123.604
chr4:184168826	3.05439	-1.57976	25.117	7.15397e-59	2.88842e-57	123.604
chr2:96950856	3.26134	-1.66689	25.1168	7.16092e-59	2.89121e-57	123.603
chr4:799286	4.1022	-1.20549	25.1168	7.16101e-59	2.89123e-57	123.603
chr4:121794682	2.42195	1.23366	25.1167	7.16545e-59	2.89301e-57	123.603
chr3:53152177	2.70537	2.0278	25.1167	7.16659e-59	2.89345e-57	123.603
chr16:84930203	3.46988	1.5375	25.1166	7.16885e-59	2.89435e-57	123.602
chr10:11713580	3.57854	-0.12061	25.1166	7.16928e-59	2.8945e-57	123.602
chr7:1450660	2.55122	2.0161	25.1166	7.17099e-59	2.89518e-57	123.602
chr1:36322378	3.38293	-2.56707	25.1165	7.17258e-59	2.8958e-57	123.602
chr11:2129572	3.30585	1.4678	25.1165	7.17281e-59	2.89588e-57	123.602
chr13:50528812	-3.84268	0.620122	-25.1165	7.17382e-59	2.89627e-57	123.602
chr1:245567363	2.74122	1.77159	25.1165	7.17412e-59	2.89637e-57	123.601
chr18:78603379	3.39756	0.82061	25.1164	7.17825e-59	2.89802e-57	123.601
chr1:28866115	2.85829	0.267195	25.1163	7.17906e-59	2.89833e-57	123.601
chr22:50012864	3.99012	-1.55616	25.1163	7.18166e-59	2.89937e-57	123.6
chr17:41634830	2.9072	0.678354	25.1163	7.18223e-59	2.89958e-57	123.6
chr20:57329730	2.51732	0.630244	25.1162	7.18318e-59	2.89995e-57	123.6
chr17:76946632	3.98012	-0.5675	25.1162	7.18405e-59	2.90028e-57	123.6
chr17:38918565	2.53012	-0.517622	25.1162	7.18417e-59	2.90032e-57	123.6
chr11:71265732	3.56963	-0.497622	25.1162	7.18494e-59	2.90061e-57	123.6
chr10:104449533	2.55866	1.28665	25.1162	7.18567e-59	2.90088e-57	123.6
chr4:81913430	2.46561	-0.166341	25.1161	7.18929e-59	2.90233e-57	123.599
chr19:40714176	3.33951	0.704146	25.116	7.19283e-59	2.90374e-57	123.599
chr10:102546962	-2.89695	1.96396	-25.116	7.19362e-59	2.90404e-57	123.599
chr10:93757150	3.13659	-1.40512	25.1159	7.19438e-59	2.90433e-57	123.599
chr11:472759	2.80768	2.29543	25.1159	7.19728e-59	2.90549e-57	123.598
chr11:392258	5.13524	-0.28372	25.1158	7.19984e-59	2.9065e-57	123.598
chr10:86970755	2.8139	-2.07829	25.1157	7.20379e-59	2.90808e-57	123.597
chr3:192916186	2.9822	-1.74171	25.1157	7.20472e-59	2.90844e-57	123.597
chr3:177673598	3.81232	-2.22006	25.1156	7.20735e-59	2.90948e-57	123.597
chr13:87675885	3.42878	0.247073	25.1156	7.20888e-59	2.91008e-57	123.597
chr22:46649701	-3.63427	0.0562805	-25.1153	7.21834e-59	2.91389e-57	123.595
chr10:96667665	3.44427	0.067622	25.1153	7.22059e-59	2.91478e-57	123.595
chr19:1585207	3.23268	1.62329	25.1152	7.22167e-59	2.9152e-57	123.595
chr21:43985817	2.94915	-1.6375	25.1152	7.22266e-59	2.91558e-57	123.595
chr10:131574551	3.26707	-0.622683	25.1152	7.22367e-59	2.91597e-57	123.595
chr3:44113703	2.66573	1.59457	25.1151	7.22517e-59	2.91656e-57	123.594
chr17:7855098	4.3828	-0.581159	25.1151	7.22589e-59	2.91683e-57	123.594
chr7:101784308	2.45646	1.7886	25.115	7.22858e-59	2.91791e-57	123.594
chr14:103879903	-2.11793	-2.70201	-25.115	7.22903e-59	2.91807e-57	123.594
chr3:43957118	3.38561	0.143659	25.1149	7.23567e-59	2.92073e-57	123.593
chr2:218296999	2.96866	0.810183	25.1148	7.23701e-59	2.92126e-57	123.593
chr4:1938169	-2.85207	1.36213	-25.1148	7.23741e-59	2.9214e-57	123.593
chr9:136852208	3.35695	0.435427	25.1148	7.23759e-59	2.92146e-57	123.593
chr1:17554136	3.72098	-1.3228	25.1148	7.23901e-59	2.92201e-57	123.592
chr22:27442650	3.33732	1.33134	25.1148	7.23927e-59	2.9221e-57	123.592
chr11:45073829	-2.73805	-0.472683	-25.1147	7.24186e-59	2.92313e-57	123.592
chrX:25083836	3.25146	-0.35622	25.1147	7.24321e-59	2.92365e-57	123.592
chr8:48558403	-3.55805	0.310366	-25.1146	7.24395e-59	2.92394e-57	123.592
chr5:1536458	2.95037	-0.44311	25.1146	7.24422e-59	2.92403e-57	123.592
chr11:110896602	3.94951	-0.751585	25.1146	7.24488e-59	2.92428e-57	123.592
chr19:38376804	3.67671	-0.512622	25.1146	7.24688e-59	2.92507e-57	123.591
chr16:28887223	3.38768	-0.0768902	25.1145	7.24993e-59	2.92628e-57	123.591
chr21:35003382	2.97159	0.984939	25.1145	7.25029e-59	2.92641e-57	123.591
chr4:36209082	3.03768	-0.0992073	25.1144	7.25277e-59	2.9274e-57	123.591
chr12:120105293	4.34939	-0.880915	25.1144	7.25474e-59	2.92818e-57	123.59
chr3:112812042	5.13	-0.475122	25.1143	7.25652e-59	2.92888e-57	123.59
chr10:125983373	4.65585	0.432439	25.1142	7.26121e-59	2.93075e-57	123.589
chr16:49868420	3.2611	0.189451	25.1142	7.26174e-59	2.93095e-57	123.589
chr22:44776086	3.59256	0.0812805	25.1142	7.26197e-59	2.93103e-57	123.589
chr17:79830427	3.03634	-1.13317	25.1141	7.26363e-59	2.93168e-57	123.589
chr16:5117345	-3.45427	-0.106037	-25.1141	7.26628e-59	2.93273e-57	123.589
chr5:1127922	2.71354	-2.27384	25.114	7.26688e-59	2.93296e-57	123.589
chr7:98329143	3.44915	-1.41957	25.114	7.26901e-59	2.9338e-57	123.588
chr11:113132481	2.56707	1.51195	25.114	7.26955e-59	2.934e-57	123.588
chr7:128885131	3.26	0.163049	25.1139	7.27136e-59	2.93471e-57	123.588
chr1:36322348	3.76354	-2.23384	25.1139	7.27277e-59	2.93526e-57	123.588
chr15:77720780	3.38805	-1.1189	25.1139	7.27374e-59	2.93564e-57	123.588
chr10:96416982	3.68524	-1.4247	25.1138	7.27834e-59	2.93748e-57	123.587
chr5:168876082	3.72244	-0.402317	25.1137	7.27895e-59	2.93771e-57	123.587
chr8:11550034	2.35768	1.35384	25.1137	7.28066e-59	2.93836e-57	123.587
chr1:41917206	-3.00976	0.0754878	-25.1137	7.28066e-59	2.93836e-57	123.587
chr1:184254996	3.07451	0.938841	25.1137	7.28179e-59	2.9388e-57	123.587
chr4:16253814	4.08488	-1.10159	25.1136	7.28328e-59	2.93939e-57	123.586
chr11:114257202	2.75476	0.662988	25.1136	7.28396e-59	2.93965e-57	123.586
chr15:98707210	2.90037	2.62945	25.1136	7.28458e-59	2.93988e-57	123.586
chr16:85191696	2.75768	0.863963	25.1136	7.28538e-59	2.94018e-57	123.586
chr19:48873783	2.77256	-2.1053	25.1134	7.29112e-59	2.94248e-57	123.585
chr12:95551344	3.73268	-0.401098	25.1134	7.29289e-59	2.94318e-57	123.585
chr4:3642878	3.05902	1.54232	25.1133	7.29669e-59	2.9447e-57	123.585
chr17:46854313	3.08695	1.49835	25.1133	7.29722e-59	2.94489e-57	123.584
chr11:128943574	2.7472	0.613354	25.1132	7.29847e-59	2.94538e-57	123.584
chr7:95609028	3.14951	-2.66537	25.1132	7.29959e-59	2.94582e-57	123.584
chr10:407216	3.00085	1.97396	25.1132	7.30085e-59	2.94631e-57	123.584
chr5:121053366	3.9428	1.01994	25.1132	7.30101e-59	2.94636e-57	123.584
chr9:2163024	-3.03463	1.47427	-25.1131	7.30281e-59	2.94706e-57	123.584
chr3:4740708	3.24232	-0.752134	25.1131	7.30395e-59	2.94751e-57	123.584
chr14:87992431	2.85183	-1.31274	25.113	7.30654e-59	2.94854e-57	123.583
chr1:31697257	3.36573	0.0831098	25.1129	7.31148e-59	2.95051e-57	123.582
chr11:1882082	2.55927	-2.44573	25.1129	7.31208e-59	2.95074e-57	123.582
chr5:180801929	2.44585	-3.17073	25.1128	7.31526e-59	2.952e-57	123.582
chr9:134623854	3.62037	1.13799	25.1127	7.31771e-59	2.95297e-57	123.582
chr13:40613624	-3.63354	-0.0504268	-25.1126	7.32245e-59	2.95487e-57	123.581
chr2:218082034	2.70354	0.437012	25.1126	7.32285e-59	2.95501e-57	123.581
chr1:245688133	-3.5922	-0.187439	-25.1125	7.32645e-59	2.95645e-57	123.58
chr18:37421609	2.77598	0.402866	25.1125	7.32771e-59	2.95694e-57	123.58
chr1:217132752	2.68146	1.58622	25.1125	7.32829e-59	2.95716e-57	123.58
chr2:26456823	4.04402	-0.88811	25.1125	7.32871e-59	2.95731e-57	123.58
chr19:13963625	4.81805	-0.294268	25.1124	7.33145e-59	2.9584e-57	123.58
chr4:10075000	3.29024	1.27463	25.1122	7.33703e-59	2.96064e-57	123.579
chr3:152292129	2.90732	0.882561	25.1121	7.34121e-59	2.9623e-57	123.578
chr3:155071329	3.72878	-0.738049	25.112	7.34543e-59	2.96399e-57	123.578
chr2:240749775	3.45927	-0.793902	25.112	7.34585e-59	2.96414e-57	123.578
chr16:88855873	2.39707	1.72244	25.112	7.34672e-59	2.96448e-57	123.578
chr17:15942043	3.57439	-1.02146	25.112	7.34698e-59	2.96456e-57	123.578
chr8:143463701	3.82793	0.525305	25.112	7.34762e-59	2.96481e-57	123.578
chr6:24775980	2.40146	-2.85183	25.1119	7.34868e-59	2.96521e-57	123.577
chr10:14383579	3.01244	1.36744	25.1119	7.3511e-59	2.96618e-57	123.577
chr6:155256779	3.72207	1.5064	25.1119	7.3515e-59	2.96632e-57	123.577
chr22:39241483	2.83841	-2.40909	25.1118	7.35335e-59	2.96705e-57	123.577
chr9:129592315	2.3522	1.50512	25.1117	7.35808e-59	2.96894e-57	123.576
chr3:71725752	2.71085	-2.3097	25.1117	7.35921e-59	2.96938e-57	123.576
chr17:67491272	3.03841	-0.110915	25.1115	7.36751e-59	2.97271e-57	123.575
chr2:73081232	3.12073	0.264146	25.1115	7.36769e-59	2.97276e-57	123.575
chr9:127875836	2.95488	0.219878	25.1113	7.37396e-59	2.97528e-57	123.574
chr1:15280038	3.75073	0.0219512	25.1112	7.37677e-59	2.97639e-57	123.574
chr7:142857692	3.48866	0.0862805	25.1112	7.37779e-59	2.97679e-57	123.573
chr6:13485827	2.49012	0.261646	25.1111	7.3818e-59	2.97839e-57	123.573
chr11:118238917	-3.75768	1.22323	-25.1111	7.38185e-59	2.97839e-57	123.573
chr1:53413756	3.23878	-1.47683	25.111	7.38374e-59	2.97913e-57	123.573
chr1:245344780	3.41951	0.611707	25.111	7.38573e-59	2.97992e-57	123.572
chr1:168614368	2.36659	0.0952439	25.111	7.38659e-59	2.98025e-57	123.572
chr2:200811036	2.48732	-2.82805	25.1108	7.39444e-59	2.9834e-57	123.571
chr1:40751946	4.3789	-0.438963	25.1107	7.3969e-59	2.98438e-57	123.571
chr20:63896908	-2.63744	-2.96128	-25.1107	7.39824e-59	2.9849e-57	123.571
chr11:19253366	-2.9328	0.362988	-25.1107	7.39844e-59	2.98496e-57	123.571
chr1:1062748	2.4622	-1.64866	25.1106	7.3993e-59	2.98529e-57	123.571
chr3:195105444	2.82549	-0.866037	25.1106	7.40034e-59	2.98569e-57	123.57
chr1:1286891	3.36061	-0.00347561	25.1106	7.40228e-59	2.98646e-57	123.57
chr13:100521641	-2.77232	0.232012	-25.1106	7.40281e-59	2.98666e-57	123.57
chr14:101584282	3.475	0.917622	25.1105	7.40488e-59	2.98747e-57	123.57
chr16:15143864	4.18951	-1.29854	25.1105	7.40528e-59	2.98762e-57	123.57
chr22:30542723	2.34268	-2.04183	25.1104	7.4072e-59	2.98838e-57	123.569
chr6:1392015	2.9961	-1.60805	25.1104	7.40791e-59	2.98864e-57	123.569
chr1:167775370	3.31902	0.959146	25.1104	7.41025e-59	2.98957e-57	123.569
chr20:38083840	3.4539	-1.45037	25.1104	7.41081e-59	2.98978e-57	123.569
chr12:57176143	-2.21378	0.579085	-25.1103	7.4115e-59	2.99004e-57	123.569
chr10:3096346	3.82756	-0.153293	25.1103	7.41325e-59	2.99073e-57	123.569
chr6:6856809	2.65037	-1.9936	25.1103	7.41332e-59	2.99074e-57	123.569
chr17:64171112	3.55024	-0.80378	25.1103	7.41366e-59	2.99086e-57	123.569
chr16:3881826	3.73037	-1.02591	25.1103	7.41381e-59	2.99091e-57	123.569
chr12:6311477	3.78963	-0.1525	25.1103	7.41427e-59	2.99107e-57	123.569
chr17:31568252	3.6189	0.0717683	25.1102	7.41507e-59	2.99138e-57	123.568
chr1:208226707	3.38378	0.484329	25.1101	7.41957e-59	2.99318e-57	123.568
chr7:101912909	3.70305	0.886402	25.1101	7.41987e-59	2.99328e-57	123.568
chr9:134707389	4.38598	-0.782378	25.1101	7.42035e-59	2.99345e-57	123.568
chr16:85041357	2.24561	0.237073	25.11	7.42452e-59	2.99512e-57	123.567
chr10:129883933	-3.60402	0.225793	-25.11	7.42549e-59	2.9955e-57	123.567
chr19:14674964	-3.96317	-0.886707	-25.1099	7.42673e-59	2.99598e-57	123.567
chr12:122054834	2.52927	1.41793	25.1099	7.42682e-59	2.996e-57	123.567
chr17:82229909	3.3211	-1.82384	25.1097	7.43516e-59	2.99934e-57	123.566
chr14:89601131	3.99732	-1.29988	25.1097	7.43571e-59	2.99955e-57	123.566
chr3:100993430	3.67659	-1.59098	25.1097	7.43607e-59	2.99968e-57	123.566
chr16:85287294	2.87829	1.95146	25.1097	7.43759e-59	3.00027e-57	123.565
chr8:61712229	-3.22744	-1.17238	-25.1097	7.43784e-59	3.00036e-57	123.565
chr5:78838845	3.75012	1.00152	25.1096	7.43884e-59	3.00074e-57	123.565
chr3:196197778	3.16671	-0.862988	25.1096	7.43992e-59	3.00116e-57	123.565
chr8:60921885	4.23195	-0.494878	25.1096	7.44012e-59	3.00122e-57	123.565
chr6:144187001	3.55854	1.44695	25.1096	7.44143e-59	3.00173e-57	123.565
chr19:14917055	3.63915	-1.11262	25.1095	7.4442e-59	3.00283e-57	123.565
chr21:37864065	4.01793	-0.810305	25.1094	7.44662e-59	3.00379e-57	123.564
chr7:139713276	3.88195	-0.399878	25.1094	7.44908e-59	3.00477e-57	123.564
chr1:91726067	4.56146	-0.913537	25.1093	7.45122e-59	3.00561e-57	123.564
chr21:43985763	4.36317	-0.199756	25.1093	7.45225e-59	3.00601e-57	123.563
chr8:22053617	2.59549	1.77689	25.1093	7.45254e-59	3.00611e-57	123.563
chr10:14533448	3.32317	-0.295366	25.1092	7.45778e-59	3.00821e-57	123.563
chr11:70718188	-2.69146	0.877195	-25.1091	7.4617e-59	3.00977e-57	123.562
chr14:55240863	2.66122	1.9022	25.109	7.46401e-59	3.01069e-57	123.562
chr19:13882555	-2.86171	2.0311	-25.109	7.46588e-59	3.01142e-57	123.562
chr13:114021441	3.08524	0.447744	25.1089	7.46717e-59	3.01193e-57	123.561
chr11:68009193	-3.40122	-1.78634	-25.1089	7.46744e-59	3.01202e-57	123.561
chr11:17683565	2.65671	0.922256	25.1089	7.46797e-59	3.01221e-57	123.561
chr2:1591681	2.67756	1.78451	25.1088	7.47254e-59	3.01404e-57	123.561
chr19:3464026	3.97402	-0.0435976	25.1088	7.47332e-59	3.01433e-57	123.561
chr1:1956348	3.74329	-1.04518	25.1088	7.47369e-59	3.01447e-57	123.561
chr8:22639606	-2.55793	0.882988	-25.1087	7.47436e-59	3.01472e-57	123.56
chr3:114903270	-2.79451	-0.722988	-25.1087	7.47555e-59	3.01518e-57	123.56
chr1:227891523	3.83866	0.31689	25.1087	7.4763e-59	3.01547e-57	123.56
chr6:167267985	4.68988	-0.678598	25.1086	7.47933e-59	3.01667e-57	123.56
chr2:73020828	2.62659	2.17171	25.1086	7.4797e-59	3.0168e-57	123.56
chr3:50082575	-4.10024	1.10573	-25.1085	7.48288e-59	3.01807e-57	123.559
chr10:3330947	5.03451	-1.29909	25.1085	7.48445e-59	3.01868e-57	123.559
chr16:87068507	2.56573	0.565427	25.1084	7.48849e-59	3.0203e-57	123.559
chr2:101752905	2.98744	1.06396	25.1083	7.49208e-59	3.02173e-57	123.558
chr14:103713271	3.98976	-0.452317	25.1082	7.49401e-59	3.02249e-57	123.558
chr20:49367842	2.82939	2.20567	25.1082	7.49547e-59	3.02306e-57	123.558
chr7:30912039	3.41976	0.893537	25.1082	7.4976e-59	3.0239e-57	123.557
chr3:128865781	3.25732	0.521951	25.108	7.5021e-59	3.0257e-57	123.557
chr2:232378687	4.04646	-1.14677	25.108	7.5028e-59	3.02596e-57	123.557
chr10:72243843	4.88695	0.0470122	25.108	7.50506e-59	3.02686e-57	123.556
chr11:94832779	4.42427	-0.700549	25.1079	7.50905e-59	3.02845e-57	123.556
chr4:105141599	2.72183	1.99909	25.1078	7.51051e-59	3.02902e-57	123.556
chr1:3483847	3.07793	0.00469512	25.1078	7.51091e-59	3.02916e-57	123.556
chr8:125655906	4.09159	-1.02774	25.1078	7.51182e-59	3.02951e-57	123.555
chr8:119673552	4.43061	-0.709451	25.1077	7.51635e-59	3.03132e-57	123.555
chr7:116433208	3.88451	0.369329	25.1077	7.51738e-59	3.03171e-57	123.555
chr8:22586276	2.69951	1.48756	25.1077	7.51741e-59	3.03171e-57	123.555
chr10:122486673	2.75829	0.545976	25.1076	7.51867e-59	3.03221e-57	123.555
chr5:177095626	3.15207	-1.0564	25.1076	7.5211e-59	3.03317e-57	123.554
chr16:57803391	4.205	-1.40372	25.1074	7.5262e-59	3.03521e-57	123.554
chr13:52867921	-2.67329	0.983841	-25.1074	7.52707e-59	3.03554e-57	123.553
chr16:3651633	3.93854	-0.105976	25.1074	7.52717e-59	3.03555e-57	123.553
chr7:74006245	3.49585	-0.16622	25.1074	7.52717e-59	3.03555e-57	123.553
chr19:50969633	3.75695	-1.57348	25.1073	7.53011e-59	3.03671e-57	123.553
chr1:67489772	2.55378	-1.53579	25.1072	7.53575e-59	3.03897e-57	123.552
chr6:70280564	-3.05207	-1.01543	-25.1072	7.53679e-59	3.03937e-57	123.552
chr18:62624656	3.24744	1.8736	25.1071	7.54151e-59	3.04126e-57	123.552
chr4:187027410	3.70854	0.268902	25.107	7.54239e-59	3.0416e-57	123.551
chr8:48923439	3.95476	-1.58835	25.107	7.54333e-59	3.04196e-57	123.551
chr4:8020310	3.33037	-1.29091	25.107	7.54435e-59	3.04235e-57	123.551
chr2:231322160	-4.15659	0.475	-25.107	7.5448e-59	3.04251e-57	123.551
chr11:62444524	-3.71939	-1.87701	-25.107	7.54563e-59	3.04283e-57	123.551
chr20:57749197	-3.76415	-1.23378	-25.1069	7.54739e-59	3.04353e-57	123.551
chr11:35185923	3.52402	-0.200671	25.1068	7.54998e-59	3.04455e-57	123.55
chr11:77172683	3.47378	-0.605671	25.1068	7.55166e-59	3.04521e-57	123.55
chr1:30818680	2.55232	0.637256	25.1068	7.55282e-59	3.04566e-57	123.55
chr8:143021169	4.06671	-1.24457	25.1068	7.55373e-59	3.04601e-57	123.55
chr6:161727038	2.91317	0.686341	25.1067	7.55428e-59	3.04621e-57	123.55
chr16:2044195	-3.18195	1.03256	-25.1067	7.55603e-59	3.0469e-57	123.55
chr8:19755898	-4.13183	0.691159	-25.1067	7.55632e-59	3.047e-57	123.55
chr11:75451160	2.55659	1.45866	25.1066	7.5589e-59	3.04803e-57	123.549
chrX:102935299	3.46939	-0.317256	25.1066	7.56016e-59	3.04852e-57	123.549
chr6:137780169	3.7061	-0.409878	25.1066	7.56098e-59	3.04883e-57	123.549
chr7:606159	-3.15915	1.01372	-25.1065	7.56391e-59	3.04999e-57	123.549
chr17:42687953	4.37012	0.00189024	25.1064	7.56733e-59	3.05136e-57	123.548
chr17:64154903	2.8411	-0.149573	25.1064	7.56892e-59	3.05198e-57	123.548
chr6:111870757	2.72366	0.435732	25.1064	7.56941e-59	3.05216e-57	123.548
chr4:173501699	-2.75512	0.378902	-25.1063	7.57074e-59	3.05267e-57	123.548
chr14:24263844	3.30732	0.142073	25.1061	7.58063e-59	3.05664e-57	123.546
chr2:218731814	3.40171	-2.35439	25.1061	7.58098e-59	3.05677e-57	123.546
chr17:34241275	-3.39049	-0.311585	-25.106	7.58278e-59	3.05748e-57	123.546
chr1:156139554	3.29805	-1.20976	25.106	7.58334e-59	3.05769e-57	123.546
chr1:162367492	3.16439	1.60537	25.1057	7.59545e-59	3.06255e-57	123.544
chr16:17348563	-3.74317	0.89878	-25.1057	7.59564e-59	3.06259e-57	123.544
chr12:213454	-2.97841	1.17896	-25.1057	7.59564e-59	3.06259e-57	123.544
chr4:109415439	-2.96671	1.17384	-25.1057	7.59656e-59	3.06295e-57	123.544
chr21:45383744	2.74829	-2.45207	25.1057	7.598e-59	3.06351e-57	123.544
chr13:113843443	2.55024	0.850976	25.1056	7.59911e-59	3.06394e-57	123.544
chr1:159953734	3.38146	1.18085	25.1056	7.5997e-59	3.06416e-57	123.544
chr15:48355619	2.24695	-0.292256	25.1055	7.60264e-59	3.06533e-57	123.543
chr6:33008353	2.31695	1.69433	25.1055	7.60423e-59	3.06595e-57	123.543
chr1:2314367	3.58122	-2.07939	25.1054	7.60789e-59	3.0674e-57	123.543
chr18:76689301	-3.25878	-2.07439	-25.1054	7.60861e-59	3.06768e-57	123.543
chr4:48381602	2.87366	2.0139	25.1054	7.60909e-59	3.06785e-57	123.543
chr20:63580874	2.6678	-2.21207	25.1053	7.61145e-59	3.06879e-57	123.542
chr17:5584699	-3.07805	-2.34146	-25.1053	7.61234e-59	3.06913e-57	123.542
chr14:103361836	4.06134	0.312744	25.1052	7.6174e-59	3.07115e-57	123.542
chr1:16018040	5.21841	-1.10799	25.1051	7.6199e-59	3.07214e-57	123.541
chr11:78156875	2.77134	1.03189	25.105	7.62273e-59	3.07327e-57	123.541
chr4:1205078	3.86573	-0.109085	25.105	7.62427e-59	3.07387e-57	123.541
chr5:7331295	2.43049	-1.9822	25.105	7.62438e-59	3.07389e-57	123.541
chr20:62636288	2.46768	0.654817	25.1049	7.62821e-59	3.07542e-57	123.54
chr13:110531200	3.96512	0.481585	25.1049	7.63044e-59	3.0763e-57	123.54
chr2:193584089	3.14634	0.146951	25.1048	7.63096e-59	3.07649e-57	123.54
chr4:76589850	2.86866	-0.831037	25.1048	7.63248e-59	3.07709e-57	123.54
chr16:87125575	2.72317	2.09793	25.1048	7.6326e-59	3.07712e-57	123.54
chr8:8456148	3.66488	-0.999634	25.1048	7.63328e-59	3.07738e-57	123.539
chr1:246775249	2.73902	2.31939	25.1047	7.63586e-59	3.0784e-57	123.539
chr3:101521315	-2.965	0.948354	-25.1046	7.64067e-59	3.08032e-57	123.538
chr11:120208039	-2.70305	-1.85238	-25.1046	7.64211e-59	3.08088e-57	123.538
chr2:241890745	3.63549	1.05213	25.1045	7.64358e-59	3.08146e-57	123.538
chr11:58318345	3.10195	0.0647561	25.1044	7.6477e-59	3.0831e-57	123.538
chr22:39943466	2.35768	2.35445	25.1044	7.64804e-59	3.08322e-57	123.537
chr4:10093778	4.52573	-1.42811	25.1044	7.64856e-59	3.08341e-57	123.537
chr1:214640389	3.60561	1.60659	25.1044	7.64959e-59	3.08381e-57	123.537
chr3:152258978	-3.03671	-0.778354	-25.1044	7.64976e-59	3.08386e-57	123.537
chr15:78405611	3.34256	-1.01518	25.1044	7.64984e-59	3.08387e-57	123.537
chr18:79529067	2.55439	0.594878	25.1043	7.65149e-59	3.08452e-57	123.537
chr10:77288451	3.47878	0.868415	25.1043	7.6522e-59	3.08479e-57	123.537
chr1:202121701	3.12439	-0.742927	25.1041	7.66083e-59	3.08825e-57	123.536
chr17:17851211	3.81378	0.333598	25.1041	7.66285e-59	3.08905e-57	123.536
chr10:77501744	3.83183	-1.72006	25.104	7.66342e-59	3.08926e-57	123.535
chr15:33202187	3.13329	-1.97713	25.104	7.6638e-59	3.08939e-57	123.535
chr13:113547268	4.1261	0.779634	25.1039	7.66883e-59	3.0914e-57	123.535
chr5:2741092	-2.94	-0.942195	-25.1039	7.66903e-59	3.09147e-57	123.535
chr8:41647294	2.91817	-2.19994	25.1039	7.66979e-59	3.09176e-57	123.535
chr11:128812760	2.26341	1.76341	25.1038	7.67258e-59	3.09286e-57	123.534
chr2:73088696	4.09171	0.555	25.1038	7.67498e-59	3.09381e-57	123.534
chr6:12164095	3.00732	1.8778	25.1037	7.67595e-59	3.09418e-57	123.534
chr9:35791132	3.45634	-0.624268	25.1036	7.6825e-59	3.09681e-57	123.533
chr5:150029872	2.64024	2.06537	25.1035	7.68419e-59	3.09747e-57	123.533
chr10:485092	-3.56098	0.618049	-25.1035	7.68523e-59	3.09787e-57	123.533
chr22:29147801	3.17012	-0.639207	25.1035	7.68562e-59	3.09801e-57	123.533
chr4:17782436	4.22561	-0.660854	25.1034	7.69012e-59	3.09981e-57	123.532
chr21:41217580	3.00524	1.10665	25.1033	7.69309e-59	3.10098e-57	123.532
chr3:109494510	2.91695	1.42177	25.1032	7.69749e-59	3.10274e-57	123.531
chr5:66828339	2.8972	0.460671	25.1032	7.69877e-59	3.10324e-57	123.531
chr3:72907769	-2.60988	1.15128	-25.1032	7.69887e-59	3.10326e-57	123.531
chr12:114699894	-3.05207	-2.02152	-25.1032	7.6992e-59	3.10338e-57	123.531
chr9:134643397	4.4161	-1.33439	25.1032	7.69941e-59	3.10344e-57	123.531
chr12:57869446	2.84	0.92939	25.1031	7.70269e-59	3.10475e-57	123.53
chr11:119751899	-4.24646	-0.484817	-25.103	7.70598e-59	3.10605e-57	123.53
chr19:1496347	3.59512	-0.295732	25.103	7.70635e-59	3.10619e-57	123.53
chr12:131106003	-2.6611	-0.364451	-25.103	7.70664e-59	3.10629e-57	123.53
chr18:79962035	3.62244	-1.76829	25.1029	7.70888e-59	3.10717e-57	123.53
chr2:5368390	3.1222	-1.36195	25.1029	7.71131e-59	3.10813e-57	123.529
chr8:56587378	4.32451	1.05774	25.1028	7.71297e-59	3.10878e-57	123.529
chr2:107064788	4.36366	0.247439	25.1028	7.71307e-59	3.10881e-57	123.529
chr11:69145187	3.05988	1.74384	25.1028	7.71422e-59	3.10925e-57	123.529
chr15:59191971	3.38268	0.0826829	25.1027	7.71668e-59	3.11022e-57	123.529
chr16:88234855	3.20341	-2.13171	25.1027	7.71986e-59	3.11149e-57	123.528
chr11:14906531	2.65585	0.720854	25.1026	7.72129e-59	3.11205e-57	123.528
chr1:32786939	3.32512	-0.415488	25.1026	7.72253e-59	3.11253e-57	123.528
chr12:6996518	2.85793	1.39957	25.1025	7.72454e-59	3.11332e-57	123.528
chr8:144830195	2.34244	1.38988	25.1025	7.72503e-59	3.1135e-57	123.527
chr8:60921960	4.51805	1.12585	25.1025	7.72542e-59	3.11363e-57	123.527
chr9:14275469	2.9678	1.57878	25.1025	7.72543e-59	3.11363e-57	123.527
chr17:67452929	-3.34207	1.67396	-25.1025	7.72736e-59	3.11439e-57	123.527
chr16:85063193	3.80524	-0.830427	25.1025	7.72804e-59	3.11464e-57	123.527
chr12:81729902	2.68744	2.02567	25.1024	7.72862e-59	3.11486e-57	123.527
chr19:3464967	3.26744	-1.80165	25.1024	7.72893e-59	3.11496e-57	123.527
chr12:26622835	2.68988	2.0697	25.1024	7.72925e-59	3.11508e-57	123.527
chr2:9950622	2.69159	0.500915	25.1024	7.72946e-59	3.11514e-57	123.527
chr8:8568883	4.13817	-0.64811	25.1023	7.73357e-59	3.11678e-57	123.526
chr14:105169673	2.7511	0.258963	25.1022	7.73666e-59	3.11801e-57	123.526
chr22:20113443	3.7078	-0.685122	25.102	7.74667e-59	3.12202e-57	123.525
chr19:36033306	2.31927	1.78329	25.102	7.74798e-59	3.12253e-57	123.525
chr13:112249793	4.11573	0.788963	25.1019	7.74904e-59	3.12294e-57	123.524
chr1:2593467	2.44061	0.990549	25.1019	7.7501e-59	3.12335e-57	123.524
chr2:70896237	3.74268	-2.36451	25.1019	7.75045e-59	3.12347e-57	123.524
chr10:128527994	3.08927	0.565488	25.1019	7.75075e-59	3.12358e-57	123.524
chr12:121240668	-3.495	0.127378	-25.1019	7.75236e-59	3.12421e-57	123.524
chr9:127952139	3.81037	-1.53177	25.1018	7.75464e-59	3.12511e-57	123.524
chr10:27626291	2.49927	2.31695	25.1018	7.75555e-59	3.12546e-57	123.524
chr16:1669866	4.73134	-0.801159	25.1018	7.75618e-59	3.12569e-57	123.523
chr17:66268709	4.07585	-1.13976	25.1017	7.75722e-59	3.12609e-57	123.523
chr5:159097038	3.37707	-1.68927	25.1017	7.75756e-59	3.12621e-57	123.523
chr12:124920289	3.6039	-1.13463	25.1017	7.75802e-59	3.12638e-57	123.523
chr17:57338647	-2.99451	-1.4025	-25.1016	7.76164e-59	3.12782e-57	123.523
chr3:153260971	3.89829	-0.614756	25.1016	7.76259e-59	3.12819e-57	123.523
chr5:1331418	-3.97305	2.22616	-25.1016	7.76337e-59	3.12848e-57	123.523
chr3:141455592	3.18976	-0.227439	25.1016	7.76488e-59	3.12907e-57	123.522
chr1:24927603	2.72598	-1.48201	25.1015	7.76587e-59	3.12945e-57	123.522
chr17:51098278	-2.65585	1.77012	-25.1015	7.76664e-59	3.12974e-57	123.522
chr4:73430449	3.01378	-0.80311	25.1015	7.76726e-59	3.12998e-57	123.522
chr6:160918930	3.05329	0.938963	25.1015	7.76795e-59	3.13023e-57	123.522
chr1:207052310	3.56902	0.715122	25.1015	7.76812e-59	3.13029e-57	123.522
chr21:31162924	2.55634	1.53207	25.1014	7.77135e-59	3.13157e-57	123.521
chr16:86723167	-3.48695	0.594329	-25.1013	7.77353e-59	3.13243e-57	123.521
chr3:128323610	2.6661	1.21939	25.1013	7.7745e-59	3.1328e-57	123.521
chr11:2776899	2.73829	2.36232	25.101	7.78591e-59	3.13738e-57	123.52
chr15:76799695	3.73244	1.06098	25.1009	7.79114e-59	3.13947e-57	123.519
chr13:43787677	2.67683	-2.34427	25.1009	7.79236e-59	3.13995e-57	123.519
chr3:16606323	3.95549	-0.485305	25.1009	7.7933e-59	3.14031e-57	123.519
chr10:130834123	2.88756	1.94049	25.1008	7.79494e-59	3.14095e-57	123.518
chr4:150579310	2.87817	1.96945	25.1008	7.79503e-59	3.14097e-57	123.518
chr10:131652668	-2.91341	-0.94939	-25.1008	7.79513e-59	3.14099e-57	123.518
chr2:63053567	-2.87915	-1.16335	-25.1008	7.79704e-59	3.14174e-57	123.518
chr19:18863423	-2.40305	2.5536	-25.1007	7.79927e-59	3.14262e-57	123.518
chr17:35022983	-2.60329	-1.91348	-25.1007	7.80169e-59	3.14358e-57	123.518
chr10:6126563	2.3939	1.16256	25.1005	7.80801e-59	3.14611e-57	123.517
chr17:81050966	3.4722	-0.325244	25.1004	7.81126e-59	3.1474e-57	123.516
chr15:74387378	3.43195	-0.909146	25.1004	7.81217e-59	3.14775e-57	123.516
chr11:61391575	-2.91988	1.22494	-25.1004	7.81344e-59	3.14824e-57	123.516
chr16:89513744	2.42866	1.85348	25.1004	7.81471e-59	3.14873e-57	123.516
chr12:120118349	3.8611	-1.26616	25.1003	7.81552e-59	3.14904e-57	123.516
chr2:241802183	3.75963	-0.846402	25.1003	7.81865e-59	3.15028e-57	123.515
chr20:57076777	3.23293	-0.417683	25.1002	7.81933e-59	3.15054e-57	123.515
chr3:54033982	3.13049	0.120366	25.1002	7.81978e-59	3.1507e-57	123.515
chr19:3899750	3.00098	0.417683	25.1001	7.82334e-59	3.15212e-57	123.515
chr12:12449939	-3.37049	-0.757683	-25.1001	7.8263e-59	3.15329e-57	123.514
chr8:2886144	3.56805	-0.371951	25.1001	7.8268e-59	3.15348e-57	123.514
chr1:59477510	4.03768	0.151524	25.1	7.82735e-59	3.15368e-57	123.514
chr7:1898993	2.97366	1.34439	25.1	7.82796e-59	3.15391e-57	123.514
chr5:168992336	2.6678	1.54451	25.1	7.82813e-59	3.15396e-57	123.514
chr16:2440234	-2.95402	2.07482	-25.1	7.82884e-59	3.15423e-57	123.514
chr1:204450340	3.53439	1.15805	25.1	7.83069e-59	3.15495e-57	123.514
chr5:139383495	-2.88902	1.36671	-25.0999	7.83238e-59	3.15562e-57	123.514
chr16:27632278	3.37037	0.557256	25.0999	7.83444e-59	3.15643e-57	123.513
chr13:26223019	2.52195	-0.259268	25.0998	7.83619e-59	3.15711e-57	123.513
chr2:219852024	3.28549	-1.85738	25.0997	7.84321e-59	3.15992e-57	123.512
chr1:228450495	3.20012	1.45116	25.0995	7.84851e-59	3.16204e-57	123.512
chr5:157029660	2.585	-0.394695	25.0995	7.84946e-59	3.1624e-57	123.511
chr6:170109062	2.80195	1.78256	25.0994	7.85491e-59	3.16458e-57	123.511
chr19:40231832	2.86012	0.924085	25.0993	7.85998e-59	3.16661e-57	123.51
chr9:7103867	3.07244	-2.0639	25.0991	7.86571e-59	3.1689e-57	123.509
chr9:86079279	3.92012	1.3086	25.0991	7.86594e-59	3.16897e-57	123.509
chr6:2515103	3.55841	-1.52762	25.099	7.8718e-59	3.17131e-57	123.509
chr9:137078926	4.22524	-1.37006	25.0989	7.87469e-59	3.17246e-57	123.508
chr18:63237112	-3.10451	0.745549	-25.0988	7.87875e-59	3.17407e-57	123.508
chr7:117427698	2.71976	0.745122	25.0988	7.88122e-59	3.17505e-57	123.507
chr5:139810	2.98829	1.58927	25.0987	7.88171e-59	3.17523e-57	123.507
chr1:6623349	4.13976	-1.02244	25.0987	7.88297e-59	3.17572e-57	123.507
chr2:227649471	3.47305	1.07262	25.0987	7.88439e-59	3.17627e-57	123.507
chr12:561364	2.7122	1.49049	25.0987	7.88491e-59	3.17647e-57	123.507
chr5:133400855	3.79988	-0.788354	25.0987	7.88506e-59	3.17651e-57	123.507
chr4:152614530	3.16976	0.472805	25.0987	7.88545e-59	3.17665e-57	123.507
chr19:55082277	-2.89622	-1.79226	-25.0986	7.88576e-59	3.17675e-57	123.507
chr6:3825690	4.38451	-1.16884	25.0986	7.88798e-59	3.17763e-57	123.507
chr8:47942362	3.41537	0.45878	25.0986	7.88908e-59	3.17805e-57	123.506
chr11:130146205	3.05817	0.56628	25.0985	7.89284e-59	3.17955e-57	123.506
chr11:368472	2.9072	-1.42457	25.0984	7.89506e-59	3.18043e-57	123.506
chr14:102949930	-2.38146	1.87561	-25.0984	7.8968e-59	3.18111e-57	123.505
chr5:59786709	2.98134	-2.01494	25.0984	7.89802e-59	3.18158e-57	123.505
chr16:57065265	2.46024	1.93341	25.0983	7.90166e-59	3.18303e-57	123.505
chr22:27203229	4.17659	-1.21524	25.0982	7.90446e-59	3.18414e-57	123.505
chr9:136850834	2.56134	0.872744	25.0982	7.90568e-59	3.18461e-57	123.504
chr17:38452501	4.28439	-1.34659	25.0981	7.90743e-59	3.1853e-57	123.504
chr12:50081588	3.40232	0.64628	25.0981	7.90758e-59	3.18534e-57	123.504
chr6:21189891	3.1061	1.87049	25.098	7.91093e-59	3.18667e-57	123.504
chr12:95996588	-3.36927	-0.375366	-25.098	7.91321e-59	3.18757e-57	123.503
chr6:46326359	3.19329	-0.206768	25.098	7.91441e-59	3.18804e-57	123.503
chr11:120125045	4.26244	-1.25902	25.0979	7.91659e-59	3.1889e-57	123.503
chr20:54029542	2.48573	1.00311	25.0979	7.91707e-59	3.18907e-57	123.503
chr12:132170268	-3.32329	-1.7514	-25.0977	7.92505e-59	3.19227e-57	123.502
chr20:2695594	2.54366	1.62073	25.0977	7.92596e-59	3.19262e-57	123.502
chr12:47216436	-3.87183	0.914817	-25.0977	7.92656e-59	3.19284e-57	123.502
chr6:42039918	4.35585	-0.398659	25.0975	7.93232e-59	3.19514e-57	123.501
chr4:80189304	3.89341	-1.20549	25.0975	7.93433e-59	3.19593e-57	123.501
chr18:74803305	4.34878	-0.324146	25.0974	7.93641e-59	3.19675e-57	123.5
chr16:86555777	2.71024	-0.862805	25.0974	7.93741e-59	3.19714e-57	123.5
chr11:44313044	-3.23659	0.616951	-25.0974	7.93836e-59	3.1975e-57	123.5
chr21:45072997	3.11451	1.01006	25.0974	7.93964e-59	3.198e-57	123.5
chr20:20425984	2.56402	-0.752134	25.0973	7.94153e-59	3.19874e-57	123.5
chr2:64858387	2.69037	1.03152	25.0973	7.94178e-59	3.19882e-57	123.5
chr10:93947184	4.2372	-1.0953	25.0973	7.94221e-59	3.19897e-57	123.5
chr3:45092722	3.67171	-1.29427	25.0973	7.94236e-59	3.19902e-57	123.5
chr14:77374355	2.82012	1.04896	25.0973	7.94302e-59	3.19926e-57	123.5
chr12:47821382	4.25988	-1.50579	25.0973	7.94403e-59	3.19965e-57	123.5
chr11:9661082	-4.37951	1.22451	-25.0972	7.94596e-59	3.20041e-57	123.499
chr13:110010706	4.09085	-0.44872	25.0972	7.94744e-59	3.20099e-57	123.499
chr2:74917669	2.75744	2.12579	25.0971	7.95112e-59	3.20246e-57	123.499
chr22:26592548	-3.15159	-1.06287	-25.0971	7.95252e-59	3.203e-57	123.498
chr8:120067986	-3.41012	-0.854695	-25.0968	7.96482e-59	3.20794e-57	123.497
chr8:18398587	3.74537	-0.519268	25.0968	7.96506e-59	3.20801e-57	123.497
chr18:8536410	2.8	0.392561	25.0967	7.9676e-59	3.20902e-57	123.497
chr1:9350706	4.43488	-1.50732	25.0965	7.97469e-59	3.21185e-57	123.496
chr3:169148916	2.90268	-0.745244	25.0965	7.97699e-59	3.21276e-57	123.495
chr2:237708877	3.94085	-0.684573	25.0965	7.97808e-59	3.21318e-57	123.495
chr7:149206141	3.73915	-0.0289634	25.0964	7.98167e-59	3.21461e-57	123.495
chr8:123276250	2.63159	1.9303	25.0961	7.99142e-59	3.21852e-57	123.494
chr9:136993034	2.85939	-1.90104	25.0961	7.99228e-59	3.21885e-57	123.493
chr20:32903618	2.67695	1.32665	25.0961	7.99348e-59	3.21931e-57	123.493
chr10:126522755	3.22171	0.37939	25.096	7.99667e-59	3.22057e-57	123.493
chr1:246492518	2.58951	-2.28951	25.0959	8.00003e-59	3.22191e-57	123.492
chr4:81470309	2.75537	-2.21159	25.0959	8.00044e-59	3.22206e-57	123.492
chr11:116501064	-3.11073	-1.46171	-25.0959	8.00089e-59	3.22222e-57	123.492
chr15:78757081	3.78354	0.365549	25.0959	8.00242e-59	3.22282e-57	123.492
chr2:127664710	2.94732	0.0665854	25.0958	8.00613e-59	3.22429e-57	123.492
chr6:139133694	-3.32915	0.497866	-25.0957	8.01179e-59	3.22655e-57	123.491
chr3:3127823	2.99634	-1.26695	25.0957	8.0122e-59	3.2267e-57	123.491
chr22:50721022	4.32	-0.491707	25.0956	8.01412e-59	3.22746e-57	123.491
chr3:64613332	3.94122	-1.25927	25.0955	8.0189e-59	3.22936e-57	123.49
chr9:96974313	2.795	1.1536	25.0954	8.02225e-59	3.23069e-57	123.49
chr17:17810815	3.4511	0.187744	25.0954	8.02483e-59	3.23171e-57	123.489
chr12:114695929	-2.78537	1.64293	-25.0953	8.02929e-59	3.23349e-57	123.489
chr12:54591465	3.16463	-0.887927	25.0952	8.02962e-59	3.2336e-57	123.489
chr1:175044094	3.68622	-1.07957	25.0952	8.03078e-59	3.23405e-57	123.489
chr16:17327800	4.03195	-0.109512	25.0952	8.03179e-59	3.23444e-57	123.489
chr21:45073046	3.30098	0.992805	25.0951	8.03626e-59	3.23622e-57	123.488
chr17:2486001	-2.88256	0.0405488	-25.095	8.03984e-59	3.23764e-57	123.488
chr13:114108764	2.75122	1.34354	25.095	8.04163e-59	3.23834e-57	123.487
chr16:67482013	-3.35963	-0.129695	-25.0949	8.04224e-59	3.23857e-57	123.487
chr1:6471091	3.8072	-0.435427	25.0949	8.04345e-59	3.23904e-57	123.487
chr16:66481696	2.93768	1.55128	25.0949	8.04509e-59	3.23968e-57	123.487
chr19:1248080	2.86012	-2.3214	25.0948	8.04702e-59	3.24044e-57	123.487
chr12:121843626	3.52915	-0.271037	25.0948	8.04833e-59	3.24095e-57	123.486
chr1:54140618	2.4689	1.32994	25.0947	8.05191e-59	3.24237e-57	123.486
chr9:130364751	3.15573	-0.999451	25.0947	8.0521e-59	3.24243e-57	123.486
chr19:48760634	-3.4861	0.0707317	-25.0947	8.0543e-59	3.2433e-57	123.486
chr10:33808540	3.16415	1.34378	25.0946	8.05495e-59	3.24354e-57	123.486
chr11:68693278	3.75561	1.25951	25.0946	8.0557e-59	3.24382e-57	123.486
chr9:32383770	-2.27512	-0.977195	-25.0945	8.05993e-59	3.24551e-57	123.485
chr14:51716928	3.03159	-0.960915	25.0945	8.06012e-59	3.24557e-57	123.485
chr5:9543251	3.89695	-1.05189	25.0945	8.06104e-59	3.24592e-57	123.485
chr18:55778727	-3.06988	0.149207	-25.0945	8.06221e-59	3.24637e-57	123.485
chr20:58962213	-3.21268	0.867927	-25.0943	8.07109e-59	3.24993e-57	123.484
chr19:11189978	4.23707	-1.06037	25.0942	8.07435e-59	3.25122e-57	123.483
chr17:4513758	3.585	-1.14262	25.094	8.08086e-59	3.25382e-57	123.482
chr14:104700993	3.43061	0.462134	25.094	8.08289e-59	3.25462e-57	123.482
chr8:125655918	4.15561	-1.27098	25.0939	8.08529e-59	3.25557e-57	123.482
chr11:69152549	3.13768	1.0603	25.0939	8.08727e-59	3.25635e-57	123.482
chr3:139538977	-2.23963	-2.50896	-25.0939	8.08773e-59	3.25651e-57	123.482
chr1:53495693	2.60146	2.16317	25.0938	8.09207e-59	3.25824e-57	123.481
chr10:132414722	4.3322	-1.07073	25.0937	8.09452e-59	3.25921e-57	123.481
chr13:30570108	2.82415	-1.76817	25.0937	8.09482e-59	3.25931e-57	123.481
chr11:112365128	2.60829	1.94512	25.0937	8.09611e-59	3.25981e-57	123.481
chr16:55508871	2.48427	-0.830183	25.0936	8.10018e-59	3.26143e-57	123.48
chr14:74942273	4.19183	-0.796524	25.0935	8.10239e-59	3.2623e-57	123.48
chr2:58842071	2.34183	1.3036	25.0935	8.1054e-59	3.2635e-57	123.479
chr16:30999525	3.40293	-1.5028	25.0931	8.12139e-59	3.26992e-57	123.477
chr2:240927132	3.00415	-0.748049	25.093	8.12392e-59	3.27092e-57	123.477
chr1:16019440	2.16841	0.18811	25.093	8.12591e-59	3.2717e-57	123.477
chr18:79398202	3.98427	-0.107378	25.093	8.12696e-59	3.2721e-57	123.477
chr19:44750134	2.58293	0.797439	25.0929	8.13048e-59	3.2735e-57	123.476
chr16:66266708	-3.17378	-1.07579	-25.0929	8.13057e-59	3.27352e-57	123.476
chr4:2798611	-4.2628	0.267988	-25.0928	8.13242e-59	3.27424e-57	123.476
chr8:23483081	2.79451	1.91738	25.0927	8.13689e-59	3.27603e-57	123.476
chr5:1518077	3.31707	0.939756	25.0926	8.14392e-59	3.27884e-57	123.475
chr9:134065654	-2.77232	-0.798841	-25.0926	8.14432e-59	3.27898e-57	123.475
chr2:230774620	3.97927	-1.09744	25.0926	8.14505e-59	3.27926e-57	123.475
chr16:86579920	2.92866	-1.63152	25.0925	8.14903e-59	3.28084e-57	123.474
chr2:237016712	3.20634	1.20402	25.0922	8.16171e-59	3.28592e-57	123.472
chr4:185086215	2.85207	-0.470305	25.0922	8.16239e-59	3.28618e-57	123.472
chr6:108652964	4.685	-0.638232	25.0921	8.16348e-59	3.2866e-57	123.472
chr2:43707541	2.8239	0.159024	25.0921	8.16525e-59	3.28729e-57	123.472
chr18:3027691	3.21659	1.105	25.092	8.16713e-59	3.28803e-57	123.472
chr11:128823905	2.29585	0.463659	25.092	8.16919e-59	3.28884e-57	123.472
chr7:112084827	-3.7161	-0.378171	-25.092	8.16966e-59	3.28901e-57	123.472
chr11:7573841	3.67927	-0.588902	25.092	8.16974e-59	3.28902e-57	123.472
chr14:101073023	4.33829	0.128902	25.0919	8.17209e-59	3.28995e-57	123.471
chr10:49579727	3.32598	-1.78957	25.0919	8.1747e-59	3.29098e-57	123.471
chr4:80207243	3.28463	-1.40951	25.0918	8.17905e-59	3.29271e-57	123.47
chr12:71567626	4.07427	-0.357256	25.0916	8.18678e-59	3.29581e-57	123.469
chr17:81192880	3.99232	-1.09982	25.0916	8.18729e-59	3.29599e-57	123.469
chr18:10266566	2.815	0.830061	25.0915	8.1887e-59	3.29653e-57	123.469
chr8:109146687	3.55829	-0.488902	25.0915	8.18873e-59	3.29653e-57	123.469
chr19:48990235	3.39841	2.2375	25.0915	8.19002e-59	3.29704e-57	123.469
chr13:91175073	-2.64195	-0.765488	-25.0914	8.19312e-59	3.29826e-57	123.469
chr17:18259997	3.54134	-1.7875	25.0914	8.19698e-59	3.2998e-57	123.468
chr3:46926251	2.99134	0.310061	25.0912	8.20245e-59	3.30198e-57	123.468
chr5:135484859	2.70646	1.56006	25.0911	8.2072e-59	3.30387e-57	123.467
chr6:27553437	-2.67427	-2.11165	-25.091	8.21177e-59	3.30569e-57	123.466
chr5:39198167	3.19476	0.374329	25.091	8.21392e-59	3.30654e-57	123.466
chr5:180069631	-3.10354	-1.76152	-25.0909	8.21666e-59	3.30763e-57	123.466
chr17:62750779	3.8189	0.421037	25.0909	8.21814e-59	3.3082e-57	123.466
chr1:155615965	3.05171	0.430122	25.0908	8.22073e-59	3.30923e-57	123.465
chr7:51265376	4.00402	-0.794207	25.0908	8.22087e-59	3.30926e-57	123.465
chr5:180788170	2.61341	1.07659	25.0907	8.22434e-59	3.31064e-57	123.465
chr7:6165186	3.85366	1.02439	25.0907	8.22446e-59	3.31067e-57	123.465
chr22:37984537	3.46427	0.345183	25.0907	8.22665e-59	3.31153e-57	123.465
chr17:40355322	2.90951	-1.10146	25.0905	8.23584e-59	3.31521e-57	123.463
chr12:115835396	2.94512	0.924268	25.0904	8.23935e-59	3.3166e-57	123.463
chr5:78574879	3.91085	-0.885793	25.0904	8.23967e-59	3.31672e-57	123.463
chr10:48254201	4.09695	-0.90628	25.0903	8.24165e-59	3.31749e-57	123.463
chr16:89637601	3.01171	-0.0507317	25.0902	8.24624e-59	3.31932e-57	123.462
chr1:26291289	3.71622	-0.803841	25.0901	8.2517e-59	3.3215e-57	123.462
chr11:559213	3.76073	1.33378	25.0901	8.25267e-59	3.32187e-57	123.461
chr11:2169132	3.97134	-1.30311	25.0901	8.25302e-59	3.32199e-57	123.461
chr2:96550071	3.93756	-0.296829	25.0899	8.26185e-59	3.32553e-57	123.46
chr22:45518636	3.0428	1.7303	25.0898	8.26482e-59	3.3267e-57	123.46
chr12:51425363	2.31488	-1.57195	25.0898	8.26568e-59	3.32703e-57	123.46
chr9:133527243	3.19988	0.393476	25.0897	8.27009e-59	3.32879e-57	123.459
chr7:510895	-2.65768	1.76055	-25.0897	8.2707e-59	3.32901e-57	123.459
chr2:64770927	4.28232	-1.24945	25.0897	8.27109e-59	3.32915e-57	123.459
chr14:75070154	4.1272	-0.549207	25.0896	8.27306e-59	3.32992e-57	123.459
chr2:241866639	3.34061	-2.08701	25.0895	8.27834e-59	3.33203e-57	123.458
chr1:1985378	3.41	-0.341463	25.0895	8.28015e-59	3.33274e-57	123.458
chr1:153542990	4.24817	-0.713841	25.0894	8.28109e-59	3.3331e-57	123.458
chr3:55659852	2.35598	1.8475	25.0894	8.28157e-59	3.33327e-57	123.458
chr16:21521375	4.03671	-1.96848	25.0893	8.2863e-59	3.33516e-57	123.457
chr6:35501069	4.22805	-0.981341	25.0892	8.29258e-59	3.33766e-57	123.457
chr3:52022815	2.91939	0.077622	25.0892	8.29297e-59	3.3378e-57	123.457
chr21:33289327	3.73329	-1.12079	25.0891	8.29404e-59	3.33821e-57	123.456
chr3:142850378	-3.27378	-0.728232	-25.0891	8.29642e-59	3.33915e-57	123.456
chr13:110512445	3.9911	1.04274	25.0891	8.29744e-59	3.33955e-57	123.456
chr10:104333959	2.66012	0.485427	25.0891	8.29754e-59	3.33957e-57	123.456
chr9:134643222	4.51024	-1.22549	25.0891	8.29795e-59	3.33971e-57	123.456
chr20:3752597	3.32037	-2.29713	25.089	8.29902e-59	3.34012e-57	123.456
chr19:49067604	3.01988	-0.175549	25.0889	8.3029e-59	3.34166e-57	123.455
chr16:51326476	2.77146	0.0946341	25.0889	8.30384e-59	3.34202e-57	123.455
chr21:34595875	2.44256	1.16189	25.0889	8.30627e-59	3.34298e-57	123.455
chr10:23103863	3.5939	1.69732	25.0889	8.30667e-59	3.34313e-57	123.455
chr3:54033892	3.03902	0.97622	25.0888	8.30945e-59	3.34422e-57	123.455
chr11:2839758	4.69988	-0.422622	25.0888	8.30991e-59	3.34439e-57	123.454
chr8:22389052	3.49244	1.2428	25.0887	8.31406e-59	3.34604e-57	123.454
chr22:20113452	3.80134	-0.917256	25.0887	8.31504e-59	3.34642e-57	123.454
chr16:770065	3.37585	0.272927	25.0886	8.31598e-59	3.34678e-57	123.454
chr11:642958	-2.56341	-0.411829	-25.0886	8.31797e-59	3.34756e-57	123.454
chr2:96550059	3.78695	-0.209085	25.0886	8.31973e-59	3.34824e-57	123.453
chr20:44161684	3.18329	0.355427	25.0885	8.32382e-59	3.34987e-57	123.453
chr4:7635666	-3.54146	-1.69756	-25.0885	8.32426e-59	3.35003e-57	123.453
chr15:93829335	3.6472	0.274451	25.0884	8.32467e-59	3.35017e-57	123.453
chr2:54484797	3.86756	1.52829	25.0884	8.32653e-59	3.3509e-57	123.452
chr2:162126885	-3.11841	0.991159	-25.0884	8.32705e-59	3.35109e-57	123.452
chr13:113090258	3.1022	1.45085	25.0884	8.32866e-59	3.35172e-57	123.452
chr1:36322530	2.50439	-3.05695	25.0883	8.3309e-59	3.3526e-57	123.452
chr11:63918472	3.84915	-0.922988	25.0883	8.3317e-59	3.35291e-57	123.452
chr10:103861715	2.78841	1.23872	25.0882	8.33403e-59	3.35382e-57	123.452
chr4:186628255	-3.43463	1.09805	-25.0882	8.33497e-59	3.35418e-57	123.451
chr2:241303179	2.17183	-0.971159	25.0882	8.33575e-59	3.35448e-57	123.451
chr3:48478114	2.37768	0.00542683	25.0882	8.33601e-59	3.35456e-57	123.451
chr10:79612766	2.45049	1.96878	25.0882	8.3374e-59	3.3551e-57	123.451
chr6:108690090	3.9011	-0.95628	25.0881	8.33834e-59	3.35546e-57	123.451
chr1:94623085	3.98963	-1.24494	25.0881	8.34197e-59	3.3569e-57	123.451
chr22:41230371	-3.06463	0.993415	-25.088	8.34545e-59	3.35828e-57	123.45
chr19:58377925	2.37561	0.826585	25.0878	8.35347e-59	3.36149e-57	123.449
chr1:25780020	2.81598	1.62713	25.0878	8.35419e-59	3.36176e-57	123.449
chr10:130206490	2.58329	1.57494	25.0878	8.3547e-59	3.36195e-57	123.449
chr9:136015672	3.17573	-0.142744	25.0877	8.35602e-59	3.36246e-57	123.449
chr7:134452958	3.25622	0.074939	25.0877	8.35911e-59	3.36369e-57	123.449
chr8:28601252	4.29329	-0.818232	25.0876	8.36103e-59	3.36444e-57	123.448
chr16:78985106	2.83439	1.1322	25.0876	8.36332e-59	3.36534e-57	123.448
chr3:12688212	3.0211	0.174085	25.0876	8.36393e-59	3.36557e-57	123.448
chr14:105155964	3.18402	1.61555	25.0876	8.36419e-59	3.36565e-57	123.448
chr7:1493483	3.19171	0.387683	25.0875	8.36444e-59	3.36573e-57	123.448
chr5:95857199	4.51463	-1.14134	25.0875	8.36451e-59	3.36574e-57	123.448
chr8:144830199	2.5522	1.33427	25.0875	8.36455e-59	3.36574e-57	123.448
chr22:20571212	3.76537	-0.118049	25.0875	8.36733e-59	3.36684e-57	123.448
chr14:73027710	2.54524	1.22201	25.0874	8.36948e-59	3.36768e-57	123.447
chr6:6588460	3.49549	0.204573	25.0874	8.37053e-59	3.36809e-57	123.447
chr12:132593291	2.97598	-0.00457317	25.0874	8.37076e-59	3.36816e-57	123.447
chr20:62971016	3.36646	-1.43116	25.0874	8.37166e-59	3.3685e-57	123.447
chr1:226821529	3.10171	-2.42012	25.0874	8.37182e-59	3.36854e-57	123.447
chr12:96501641	-3.57207	-0.339695	-25.0873	8.3733e-59	3.36912e-57	123.447
chr19:2603627	3.56378	-1.54738	25.0873	8.37427e-59	3.36949e-57	123.447
chr14:93764880	2.76305	-1.83433	25.0873	8.37722e-59	3.37066e-57	123.446
chr16:3013679	4.37232	-1.81848	25.0872	8.38013e-59	3.37181e-57	123.446
chr1:55216979	-3.10085	2.56213	-25.0872	8.38055e-59	3.37196e-57	123.446
chr19:48606704	2.4172	1.2525	25.0871	8.38304e-59	3.37294e-57	123.446
chr11:86218389	2.6528	-0.810671	25.0871	8.38378e-59	3.37322e-57	123.446
chr1:198450302	4.32415	-0.865	25.0871	8.38473e-59	3.37358e-57	123.446
chr10:110400112	3.13598	0.336646	25.0871	8.38559e-59	3.37391e-57	123.445
chr13:79525622	3.92073	-1.40866	25.087	8.38924e-59	3.37536e-57	123.445
chr2:233051876	4.49976	-1.67427	25.0869	8.39226e-59	3.37656e-57	123.445
chr7:510896	-2.70024	1.83146	-25.0868	8.39888e-59	3.3792e-57	123.444
chr14:104932509	3.6639	0.13061	25.0868	8.39919e-59	3.3793e-57	123.444
chr16:89513756	2.45756	1.97366	25.0868	8.39988e-59	3.37956e-57	123.444
chr6:46325685	3.30159	-0.360427	25.0867	8.40041e-59	3.37975e-57	123.444
chr4:8464527	3.23305	1.51213	25.0867	8.40335e-59	3.38092e-57	123.443
chr7:33727529	3.08561	-1.22878	25.0865	8.41159e-59	3.38421e-57	123.442
chr17:27598507	2.90195	1.32756	25.0864	8.41531e-59	3.38569e-57	123.442
chr8:143117392	-2.74	-2.16329	-25.0864	8.41679e-59	3.38627e-57	123.442
chr1:42961161	3.76549	-0.872378	25.0863	8.42024e-59	3.38764e-57	123.441
chr9:99967151	2.43122	1.85622	25.0863	8.42211e-59	3.38837e-57	123.441
chr6:159203578	2.80427	1.34152	25.0862	8.42548e-59	3.3897e-57	123.441
chr7:477080	2.95415	1.33695	25.0862	8.42616e-59	3.38996e-57	123.441
chr19:35309830	3.58841	-1.1953	25.0861	8.42805e-59	3.3907e-57	123.44
chr2:199988339	-2.30915	-2.79287	-25.0861	8.43064e-59	3.39172e-57	123.44
chr9:36997750	4.17646	0.289573	25.0861	8.4312e-59	3.39193e-57	123.44
chr11:102830120	-3.25341	-0.278902	-25.0859	8.44007e-59	3.39548e-57	123.439
chr21:43812386	-4.06341	1.14085	-25.0858	8.44018e-59	3.3955e-57	123.439
chr7:156943960	3.49073	-0.888902	25.0858	8.44101e-59	3.39581e-57	123.439
chr15:90535335	3.28415	1.2311	25.0858	8.44265e-59	3.39646e-57	123.439
chr7:47355095	3.87463	-0.861463	25.0857	8.44853e-59	3.3988e-57	123.438
chr17:78159835	-3.61598	-0.874207	-25.0857	8.44867e-59	3.39884e-57	123.438
chr11:8311055	2.88232	1.81579	25.0855	8.45593e-59	3.40174e-57	123.437
chr1:173267787	3.9378	-0.284512	25.0855	8.45662e-59	3.402e-57	123.437
chr13:87675773	3.14537	-0.327317	25.0854	8.45836e-59	3.40268e-57	123.437
chr2:38098294	3.1589	-1.23494	25.0854	8.45979e-59	3.40323e-57	123.437
chr8:28185729	4.00073	-1.42768	25.0853	8.46445e-59	3.40509e-57	123.436
chr16:85902404	2.29756	1.13073	25.0853	8.4665e-59	3.40589e-57	123.436
chr1:2603946	3.38305	-0.467256	25.0852	8.46735e-59	3.40622e-57	123.436
chr16:88925497	2.80659	-2.4278	25.0852	8.46921e-59	3.40694e-57	123.436
chr7:927269	3.55232	-1.26299	25.0852	8.46958e-59	3.40707e-57	123.435
chr15:67063307	2.7939	2.13963	25.0852	8.47136e-59	3.40777e-57	123.435
chr7:32988519	-4.1622	0.82061	-25.0851	8.47247e-59	3.4082e-57	123.435
chr2:65070673	3.34037	0.922866	25.0851	8.47403e-59	3.4088e-57	123.435
chr14:105489329	3.18207	-0.459695	25.085	8.47641e-59	3.40974e-57	123.435
chr17:77466848	4.23341	-0.558171	25.085	8.47836e-59	3.41051e-57	123.434
chr14:55158679	3.075	1.62994	25.0849	8.48085e-59	3.41149e-57	123.434
chr5:122759359	3.88232	0.992378	25.0849	8.48228e-59	3.41205e-57	123.434
chr10:27626292	2.38439	2.16646	25.0849	8.48362e-59	3.41256e-57	123.434
chr3:39180549	4.16207	-1.42274	25.0848	8.48606e-59	3.41352e-57	123.434
chr1:3733254	2.35012	0.29128	25.0848	8.48719e-59	3.41396e-57	123.433
chr17:42314248	3.89451	0.315915	25.0848	8.48831e-59	3.41439e-57	123.433
chr2:105867171	3.49146	-0.693659	25.0848	8.48934e-59	3.41478e-57	123.433
chr5:139759645	-3.54134	0.712622	-25.0847	8.49233e-59	3.41597e-57	123.433
chr2:10546848	3.51549	0.214573	25.0846	8.49502e-59	3.41703e-57	123.432
chr11:129143521	4.43159	-1.09701	25.0846	8.49624e-59	3.4175e-57	123.432
chr17:75636048	4.21244	-1.01976	25.0846	8.49699e-59	3.41778e-57	123.432
chr7:87566143	3.43585	-0.88622	25.0844	8.50424e-59	3.42068e-57	123.431
chr8:56592873	-2.41524	0.9775	-25.0844	8.50756e-59	3.42199e-57	123.431
chr22:19665792	3.91061	-0.392012	25.0843	8.50799e-59	3.42215e-57	123.431
chr14:74568149	3.48756	-1.19268	25.0843	8.5084e-59	3.42229e-57	123.431
chr1:161985433	2.92976	1.67598	25.0843	8.50954e-59	3.42273e-57	123.431
chr5:141486416	2.30854	1.54293	25.0843	8.51075e-59	3.4232e-57	123.431
chr8:28118595	3.9478	-1.52317	25.0843	8.51184e-59	3.42362e-57	123.43
chr10:128326408	3.97671	0.524573	25.0843	8.51195e-59	3.42364e-57	123.43
chr8:141342248	2.25037	1.45311	25.0842	8.5137e-59	3.42433e-57	123.43
chr3:55489633	3.0611	-2.14409	25.0841	8.51999e-59	3.42684e-57	123.43
chr6:156850101	3.62866	-0.848963	25.084	8.52287e-59	3.42798e-57	123.429
chr3:62835688	-2.9078	0.102683	-25.0839	8.52654e-59	3.42943e-57	123.429
chr17:79132504	-2.70341	0.975244	-25.0839	8.52821e-59	3.43009e-57	123.429
chr8:140557596	3.64293	1.30646	25.0838	8.5307e-59	3.43107e-57	123.428
chr11:2839872	4.45585	-0.645488	25.0837	8.53765e-59	3.43384e-57	123.427
chr6:14477056	-3.3361	-1.21402	-25.0837	8.53901e-59	3.43437e-57	123.427
chr1:94121511	3.07805	-0.877683	25.0836	8.54004e-59	3.43476e-57	123.427
chr8:27618686	-2.72622	1.64335	-25.0836	8.54184e-59	3.43547e-57	123.427
chr11:68504034	3.57024	0.142805	25.0836	8.543e-59	3.43591e-57	123.427
chr4:77854602	4.10256	0.120061	25.0836	8.54314e-59	3.43595e-57	123.427
chr20:9359673	2.98683	1.07902	25.0835	8.54404e-59	3.43629e-57	123.427
chr5:142433691	3.25793	-2.1586	25.0834	8.54953e-59	3.43848e-57	123.426
chr8:60922140	4.43134	-0.639695	25.0833	8.55349e-59	3.44005e-57	123.426
chr7:105679057	-4.03037	-0.872134	-25.0833	8.55441e-59	3.4404e-57	123.425
chr2:176764024	3.05402	0.612622	25.0833	8.55571e-59	3.44091e-57	123.425
chr1:18928237	-3.36061	-1.1797	-25.0833	8.55705e-59	3.44142e-57	123.425
chr4:40668268	2.75061	1.62933	25.0832	8.55824e-59	3.44189e-57	123.425
chr20:33909506	3.83951	-0.75939	25.0831	8.5626e-59	3.44362e-57	123.425
chr14:90523745	4.37	-1.1439	25.0831	8.56328e-59	3.44387e-57	123.424
chr11:93743588	3.95756	1.44024	25.0831	8.56487e-59	3.44449e-57	123.424
chr12:3454733	-3.89988	-0.511037	-25.083	8.56932e-59	3.44626e-57	123.424
chr20:25479267	-2.72134	2.50701	-25.0829	8.57227e-59	3.44743e-57	123.423
chr8:20255308	1.88085	0.0144512	25.0829	8.57268e-59	3.44757e-57	123.423
chr3:184439508	3.16561	1.08902	25.0828	8.57986e-59	3.45044e-57	123.423
chr19:43265573	3.60768	-1.49104	25.0827	8.58089e-59	3.45083e-57	123.422
chr2:235493100	2.62561	-3.41744	25.0827	8.58223e-59	3.45135e-57	123.422
chr10:122699810	2.81963	0.693476	25.0825	8.59002e-59	3.45447e-57	123.421
chr1:156660719	2.14378	0.706768	25.0824	8.59797e-59	3.45764e-57	123.42
chr17:77815763	2.64451	1.33677	25.0822	8.60364e-59	3.4599e-57	123.42
chr3:128492033	-3.15878	-2.53866	-25.0821	8.60799e-59	3.46163e-57	123.419
chr1:27350589	4.91402	-0.961524	25.0821	8.60828e-59	3.46173e-57	123.419
chr21:31974577	-3.72512	0.935366	-25.0821	8.60968e-59	3.46227e-57	123.419
chr7:21642533	3.11598	1.1575	25.082	8.61334e-59	3.46372e-57	123.419
chr7:946114	3.30829	1.22183	25.082	8.6165e-59	3.46497e-57	123.418
chr18:22113688	3.04159	-0.670183	25.0817	8.62631e-59	3.4689e-57	123.417
chr20:37734785	3.38232	-1.13543	25.0817	8.62938e-59	3.47011e-57	123.417
chr17:41773130	4.49683	-0.780854	25.0814	8.63985e-59	3.4743e-57	123.416
chr15:51110489	4.37829	-0.58378	25.0814	8.64327e-59	3.47566e-57	123.415
chr11:73264810	3.21451	-1.14006	25.0813	8.64531e-59	3.47646e-57	123.415
chr11:707523	3.69951	-1.1211	25.0811	8.65526e-59	3.48044e-57	123.414
chr20:4855708	-3.48378	1.08372	-25.0811	8.65567e-59	3.48058e-57	123.414
chr6:25223169	2.51451	-0.129695	25.0811	8.6557e-59	3.48058e-57	123.414
chr1:38451256	2.71317	-1.06293	25.0811	8.65665e-59	3.48094e-57	123.414
chr17:57143521	3.37878	-1.20988	25.081	8.65825e-59	3.48156e-57	123.413
chr10:59966015	2.85854	0.630244	25.081	8.65861e-59	3.48168e-57	123.413
chr6:35729407	3.69159	-0.754207	25.081	8.65866e-59	3.48168e-57	123.413
chr9:75067542	3.13207	2.00104	25.081	8.6599e-59	3.48217e-57	123.413
chr1:21768435	-3.65305	0.389207	-25.081	8.66034e-59	3.48232e-57	123.413
chr19:53642375	3.89561	-0.664268	25.081	8.66075e-59	3.48247e-57	123.413
chr1:41424165	2.64012	1.36043	25.0809	8.66471e-59	3.48404e-57	123.413
chr8:23527881	2.51232	0.839207	25.0809	8.66498e-59	3.48413e-57	123.413
chr11:128775563	3.41768	0.893841	25.0808	8.67005e-59	3.48615e-57	123.412
chr1:168766680	3.76732	-0.683293	25.0808	8.67032e-59	3.48623e-57	123.412
chr5:58891267	2.87988	-2.1575	25.0808	8.6716e-59	3.48673e-57	123.412
chr20:1933506	4.78232	-0.827378	25.0808	8.67181e-59	3.48679e-57	123.412
chr13:38736049	2.74756	1.34634	25.0807	8.6749e-59	3.48802e-57	123.412
chr9:137483283	2.58012	2.01933	25.0807	8.6762e-59	3.48852e-57	123.411
chr19:4391921	4.44195	-1.69683	25.0806	8.67691e-59	3.48878e-57	123.411
chr6:167668129	2.72012	1.22067	25.0806	8.68024e-59	3.4901e-57	123.411
chr7:150857631	2.67573	2.35189	25.0803	8.69351e-59	3.49542e-57	123.409
chr9:88990299	2.83671	1.07079	25.0802	8.69526e-59	3.4961e-57	123.409
chr5:170353602	2.67159	-2.46921	25.0802	8.6975e-59	3.49698e-57	123.409
chr14:73740136	2.43061	0.890305	25.0801	8.70018e-59	3.49804e-57	123.409
chr17:7855822	3.3778	-0.940976	25.0801	8.70145e-59	3.49853e-57	123.408
chr7:1027399	4.4422	-1.46659	25.0801	8.7021e-59	3.49877e-57	123.408
chr1:220889163	3.45268	-0.010122	25.08	8.70529e-59	3.50003e-57	123.408
chr19:47523591	-3.27561	-0.403171	-25.08	8.70549e-59	3.50009e-57	123.408
chr7:25726274	2.86488	0.792561	25.0799	8.70877e-59	3.50139e-57	123.408
chr5:150134473	-2.7828	0.0640854	-25.0799	8.71016e-59	3.50193e-57	123.407
chr3:86990211	2.66793	-1.75811	25.0799	8.71117e-59	3.50231e-57	123.407
chr1:220786046	2.87488	-0.067561	25.0799	8.71286e-59	3.50298e-57	123.407
chr14:104118219	3.5739	-0.805366	25.0798	8.71389e-59	3.50337e-57	123.407
chr9:74888030	-2.79451	-1.89262	-25.0798	8.71402e-59	3.5034e-57	123.407
chr5:53483507	3.18049	-2.13354	25.0798	8.71582e-59	3.5041e-57	123.407
chr3:197454844	2.66427	0.809695	25.0798	8.71712e-59	3.50461e-57	123.407
chr3:132805420	3.97378	-1.21262	25.0797	8.71814e-59	3.505e-57	123.407
chr17:50834807	2.62427	1.14652	25.0797	8.71865e-59	3.50518e-57	123.406
chr2:236078678	3.11659	0.920366	25.0796	8.72329e-59	3.50703e-57	123.406
chr6:34146606	2.39817	-0.0845732	25.0796	8.72473e-59	3.50759e-57	123.406
chr1:47409189	2.99976	0.407195	25.0796	8.72717e-59	3.50855e-57	123.405
chr11:2921524	2.94378	1.96835	25.0794	8.73256e-59	3.51069e-57	123.405
chr1:9345763	2.7978	-0.1	25.0794	8.73261e-59	3.51069e-57	123.405
chr3:23672283	3.03061	-2.24457	25.0794	8.73467e-59	3.5115e-57	123.405
chr17:7074724	2.47988	1.29323	25.0793	8.73695e-59	3.5124e-57	123.404
chr1:31548808	4.10183	-1.24506	25.0793	8.73779e-59	3.51271e-57	123.404
chr15:90206039	-4.32549	0.771524	-25.0793	8.73922e-59	3.51327e-57	123.404
chr10:97707519	2.58	1.64707	25.0793	8.73979e-59	3.51348e-57	123.404
chr17:50619609	2.41817	0.577988	25.0793	8.74047e-59	3.51373e-57	123.404
chr7:17370230	-3.99061	-0.459939	-25.0792	8.74177e-59	3.51423e-57	123.404
chr10:129658845	2.74646	1.60238	25.0792	8.74198e-59	3.5143e-57	123.404
chr9:129318439	2.83549	1.04311	25.0791	8.74703e-59	3.5163e-57	123.403
chr16:4370899	3.08122	1.06305	25.079	8.75322e-59	3.51877e-57	123.403
chr17:77467158	3.74159	0.67872	25.079	8.75496e-59	3.51946e-57	123.402
chr2:1592246	2.48244	-2.83098	25.0789	8.75775e-59	3.52056e-57	123.402
chr11:68693292	3.92585	0.64561	25.0789	8.75796e-59	3.52062e-57	123.402
chr1:22792972	3.0922	-1.18805	25.0788	8.76135e-59	3.52196e-57	123.402
chr11:1297058	4.30939	0.313354	25.0787	8.76746e-59	3.5244e-57	123.401
chr12:12099262	3.62963	-1.75165	25.0786	8.77308e-59	3.52664e-57	123.4
chr16:88240215	3.74049	-0.740732	25.0785	8.77411e-59	3.52703e-57	123.4
chr2:27077482	2.27329	-0.00859756	25.0785	8.77797e-59	3.52856e-57	123.4
chr18:77010360	2.51183	1.96226	25.0784	8.77907e-59	3.52898e-57	123.4
chr2:95761326	2.93415	-1.76024	25.0784	8.78013e-59	3.52937e-57	123.399
chr3:184727772	2.72573	-1.7825	25.0784	8.78014e-59	3.52937e-57	123.399
chr6:75085296	-2.64951	-2.81341	-25.0784	8.78085e-59	3.52964e-57	123.399
chr9:136851899	2.63829	1.85085	25.0784	8.78292e-59	3.53045e-57	123.399
chr20:45346649	3.83951	-1.05549	25.0782	8.78817e-59	3.53254e-57	123.399
chr17:19346783	4.11378	-0.910061	25.0782	8.79168e-59	3.53393e-57	123.398
chr7:122337136	-3.29622	0.664573	-25.0781	8.79449e-59	3.53504e-57	123.398
chr2:137976438	4.03585	-1.51012	25.0781	8.79558e-59	3.53546e-57	123.398
chr19:16583819	3.37671	-1.33652	25.078	8.80049e-59	3.53741e-57	123.397
chr1:36322121	3.065	-0.872378	25.0778	8.80942e-59	3.54098e-57	123.396
chr7:50679378	2.32732	-1.98988	25.0778	8.80959e-59	3.54103e-57	123.396
chr1:39960130	-2.82915	2.12409	-25.0777	8.81126e-59	3.54168e-57	123.396
chr17:51122353	4.06171	-1.21378	25.0777	8.81579e-59	3.54348e-57	123.395
chr7:2209313	3.14341	1.58268	25.0776	8.81598e-59	3.54353e-57	123.395
chr17:83152665	3.08744	2.02238	25.0776	8.81761e-59	3.54417e-57	123.395
chr11:6236031	3.26378	0.109573	25.0774	8.82523e-59	3.54721e-57	123.394
chr13:94170656	2.75463	1.4978	25.0774	8.82628e-59	3.54761e-57	123.394
chr11:107102995	3.74329	-0.515549	25.0774	8.82833e-59	3.54841e-57	123.394
chr17:41309216	-3.76463	0.300244	-25.0773	8.82992e-59	3.54903e-57	123.394
chr9:129318505	2.80451	1.13543	25.0773	8.82995e-59	3.54903e-57	123.394
chr12:122984970	-2.62341	-0.731951	-25.0772	8.8348e-59	3.55096e-57	123.393
chr19:10353594	4.67488	-0.451707	25.0772	8.83723e-59	3.55191e-57	123.393
chr2:54502954	3.58829	-1.02146	25.0772	8.83866e-59	3.55246e-57	123.393
chr8:485640	-2.64293	1.92341	-25.0771	8.83982e-59	3.55291e-57	123.393
chr8:124686081	3.79524	-0.422744	25.0771	8.84202e-59	3.55378e-57	123.392
chr1:204562679	2.91207	1.86299	25.077	8.844e-59	3.55455e-57	123.392
chr6:45164592	3.28939	1.0536	25.077	8.84439e-59	3.55469e-57	123.392
chr2:16329988	2.42939	0.709085	25.077	8.84484e-59	3.55485e-57	123.392
chr11:67268045	-3.75012	0.455915	-25.077	8.84537e-59	3.55504e-57	123.392
chr3:183295719	-3.27451	1.46994	-25.077	8.84586e-59	3.55522e-57	123.392
chr5:145946665	3.97512	-1.9122	25.077	8.84767e-59	3.55592e-57	123.392
chr11:116397497	3.06122	-1.01683	25.0769	8.84928e-59	3.55655e-57	123.392
chr2:101985532	3.31256	-0.235793	25.0769	8.84979e-59	3.55673e-57	123.392
chr14:96577227	-3.49293	-0.382683	-25.0769	8.84998e-59	3.55679e-57	123.392
chr19:1168917	4.39024	-1.18256	25.0769	8.85046e-59	3.55696e-57	123.391
chrX:154800625	-2.79293	0.788049	-25.0768	8.85454e-59	3.55858e-57	123.391
chr5:3603515	3.68793	-1.12384	25.0768	8.85755e-59	3.55977e-57	123.391
chr13:42545698	2.43659	1.55598	25.0768	8.85761e-59	3.55977e-57	123.391
chr19:48329637	2.79732	-2.3278	25.0767	8.85846e-59	3.56009e-57	123.391
chr2:240700907	2.75012	0.280549	25.0766	8.86456e-59	3.56253e-57	123.39
chr1:15719708	3.33378	0.569207	25.0765	8.86827e-59	3.564e-57	123.389
chr17:79478135	3.2628	-1.39299	25.0765	8.86845e-59	3.56405e-57	123.389
chr1:10127826	4.40415	1.29732	25.0764	8.87283e-59	3.56579e-57	123.389
chr5:151079860	3.58073	-0.883049	25.0764	8.87321e-59	3.56592e-57	123.389
chr1:15141903	-3.49622	-0.189451	-25.0764	8.8758e-59	3.56694e-57	123.389
chr10:485074	-3.31537	0.442561	-25.0764	8.87602e-59	3.56701e-57	123.389
chr3:195812520	2.44756	2.51671	25.0763	8.87822e-59	3.56787e-57	123.388
chr1:101438537	2.76927	-0.786829	25.0763	8.87844e-59	3.56794e-57	123.388
chr7:149765676	4.58902	-1.42756	25.0762	8.88221e-59	3.56943e-57	123.388
chr2:218081937	3.44244	1.69439	25.0762	8.8847e-59	3.57041e-57	123.388
chr8:47672380	2.77037	1.89713	25.0762	8.88508e-59	3.57055e-57	123.388
chr1:231028741	-4.13024	0.52	-25.0762	8.88568e-59	3.57076e-57	123.387
chr8:41567845	3.75415	-0.644146	25.0762	8.88598e-59	3.57087e-57	123.387
chr15:64897395	3.65049	-1.69695	25.0761	8.88996e-59	3.57244e-57	123.387
chr6:33391088	3.02268	1.24329	25.076	8.89135e-59	3.57298e-57	123.387
chr7:137538758	2.82439	1.26402	25.0759	8.89606e-59	3.57485e-57	123.386
chr2:237254695	3.04878	0.112317	25.0759	8.89838e-59	3.57577e-57	123.386
chr12:24715548	2.71402	1.46799	25.0759	8.9003e-59	3.57652e-57	123.386
chr1:175044133	4.24244	1.06805	25.0758	8.90133e-59	3.57691e-57	123.386
chr10:29069184	2.36695	0.328354	25.0758	8.90224e-59	3.57725e-57	123.386
chr2:30229816	2.20122	1.43037	25.0757	8.90744e-59	3.57932e-57	123.385
chr1:245567362	2.74817	1.93665	25.0756	8.91187e-59	3.58109e-57	123.385
chr22:50546392	4.66695	-1.42323	25.0756	8.91394e-59	3.5819e-57	123.384
chr6:77880643	3.72122	-1.20707	25.0755	8.91521e-59	3.58238e-57	123.384
chr6:159168654	3.06659	-2.41439	25.0755	8.91693e-59	3.58306e-57	123.384
chr8:38550874	-3.64866	0.661524	-25.0752	8.93148e-59	3.58888e-57	123.382
chr15:91412902	3.22256	-0.0633537	25.0752	8.93163e-59	3.58892e-57	123.382
chr11:69014504	2.39207	-1.98933	25.0752	8.93291e-59	3.58941e-57	123.382
chr10:29069145	2.33341	1.25098	25.0751	8.93563e-59	3.59047e-57	123.382
chr7:29873089	2.97378	-0.235305	25.0751	8.93564e-59	3.59047e-57	123.382
chr7:44635251	4.78573	-0.81372	25.0751	8.93738e-59	3.59115e-57	123.382
chr19:49212258	-3.41049	0.666829	-25.075	8.93868e-59	3.59164e-57	123.382
chr2:240575160	4.12427	0.542988	25.075	8.93871e-59	3.59164e-57	123.382
chr16:49854564	3.38329	-1.96811	25.0749	8.94703e-59	3.59496e-57	123.381
chr17:28468255	-3.28366	1.37561	-25.0748	8.94928e-59	3.59585e-57	123.38
chr9:96668199	2.55634	1.17512	25.0747	8.95394e-59	3.5977e-57	123.38
chr2:64770928	4.18793	-1.12543	25.0747	8.95457e-59	3.59793e-57	123.38
chr18:23711162	4.41707	-0.218171	25.0747	8.95588e-59	3.59844e-57	123.38
chr12:53098815	2.81085	-2.16274	25.0747	8.95688e-59	3.59882e-57	123.38
chr10:126476609	-2.9711	-0.720671	-25.0746	8.95972e-59	3.59994e-57	123.379
chr1:170565471	2.6539	1.07878	25.0746	8.96131e-59	3.60056e-57	123.379
chr1:94044731	2.99646	-1.63409	25.0745	8.96217e-59	3.60088e-57	123.379
chr6:33794857	2.98256	0.67628	25.0745	8.96342e-59	3.60136e-57	123.379
chr11:120565669	2.84951	1.60695	25.0744	8.96899e-59	3.60358e-57	123.378
chr6:142413817	3.88524	-0.992744	25.0743	8.97249e-59	3.60496e-57	123.378
chr4:7669033	2.61	0.542927	25.0743	8.97559e-59	3.60619e-57	123.377
chr16:12162854	3.25329	1.19555	25.0742	8.97982e-59	3.60787e-57	123.377
chr11:831728	2.75866	0.378598	25.0741	8.98473e-59	3.60982e-57	123.376
chr1:25252992	3.37915	0.500061	25.074	8.98815e-59	3.61117e-57	123.376
chr15:74407259	3.43585	-1.28768	25.074	8.99019e-59	3.61197e-57	123.376
chr18:59123874	3.85707	-1.51659	25.0739	8.99457e-59	3.61371e-57	123.375
chr11:70233835	3.93927	-0.953902	25.0739	8.99461e-59	3.61371e-57	123.375
chr7:149765520	4.56024	-0.995366	25.0738	8.99846e-59	3.61523e-57	123.375
chr18:12282624	3.96012	-1.1925	25.0738	8.99851e-59	3.61523e-57	123.375
chr17:80010286	2.83756	0.723415	25.0738	8.99894e-59	3.61538e-57	123.375
chr4:182715963	-2.34634	1.51854	-25.0738	9.00005e-59	3.61581e-57	123.375
chr4:110003720	2.46927	0.122927	25.0737	9.00095e-59	3.61615e-57	123.375
chr1:213608546	2.43866	1.21921	25.0737	9.00195e-59	3.61653e-57	123.374
chr12:5047264	3.10866	-0.195061	25.0737	9.00246e-59	3.61671e-57	123.374
chr1:158013403	3.16061	0.432256	25.0736	9.00854e-59	3.61914e-57	123.374
chr17:81064376	3.88829	0.15439	25.0735	9.01253e-59	3.62072e-57	123.373
chr5:14778902	2.35902	0.530244	25.0734	9.01514e-59	3.62174e-57	123.373
chr6:41707869	-3.50878	0.117561	-25.0734	9.01517e-59	3.62174e-57	123.373
chr1:5991094	2.97354	-0.816768	25.0734	9.01852e-59	3.62306e-57	123.373
chr1:94580206	4.03378	-1.11787	25.0733	9.02042e-59	3.6238e-57	123.372
chr7:140558058	2.47	1.27402	25.0733	9.02047e-59	3.6238e-57	123.372
chr5:94111943	3.39159	-1.32226	25.0733	9.02187e-59	3.62434e-57	123.372
chr1:43267456	2.69805	0.859512	25.0732	9.02487e-59	3.62553e-57	123.372
chr5:132765510	3.74793	0.324817	25.0732	9.02885e-59	3.62711e-57	123.372
chr6:31126136	3.92963	-1.60262	25.0731	9.03065e-59	3.62781e-57	123.371
chr22:27799369	4.58244	-1.41976	25.0731	9.03211e-59	3.62836e-57	123.371
chr2:9103609	3.08037	-0.760183	25.0731	9.03212e-59	3.62836e-57	123.371
chr5:106873777	-3.34976	-1.04159	-25.0731	9.03243e-59	3.62846e-57	123.371
chr11:126082798	4.13427	-0.739085	25.0731	9.03291e-59	3.62863e-57	123.371
chr4:676501	3.99976	-0.58	25.073	9.034e-59	3.62905e-57	123.371
chr11:119692292	-4.05305	1.27689	-25.073	9.03676e-59	3.63014e-57	123.371
chr17:7854225	4.18183	-0.094939	25.073	9.03851e-59	3.63082e-57	123.37
chr4:99085618	3.61085	0.122134	25.0729	9.04003e-59	3.63141e-57	123.37
chr14:90288987	-2.71659	1.69768	-25.0728	9.04817e-59	3.63466e-57	123.369
chr4:76744480	4.19561	-0.500366	25.0727	9.04833e-59	3.63469e-57	123.369
chr10:18501373	3.09171	-0.355732	25.0727	9.04835e-59	3.63469e-57	123.369
chr13:59665960	-2.77012	1.69372	-25.0727	9.0488e-59	3.63485e-57	123.369
chr6:41408142	3.42293	0.894634	25.0726	9.05627e-59	3.63783e-57	123.368
chr5:1865629	3.0889	0.631524	25.0725	9.05913e-59	3.63896e-57	123.368
chr1:38039510	3.78988	0.585793	25.0725	9.06148e-59	3.63988e-57	123.368
chr3:196211289	2.12061	0.646037	25.0724	9.06346e-59	3.64065e-57	123.368
chr15:41496169	3.43402	-0.636768	25.0724	9.06618e-59	3.64172e-57	123.367
chr13:87675821	3.26415	-0.0985366	25.0722	9.07349e-59	3.64464e-57	123.367
chr22:27798653	3.48524	-0.201524	25.0722	9.07633e-59	3.64576e-57	123.366
chr4:176709626	-3.23683	0.910244	-25.0721	9.08162e-59	3.64786e-57	123.366
chr9:136762389	2.58756	1.30963	25.072	9.08446e-59	3.64898e-57	123.365
chr14:77053238	3.87634	0.114756	25.072	9.08469e-59	3.64905e-57	123.365
chr16:53891957	2.43012	-2.5697	25.0719	9.08725e-59	3.65006e-57	123.365
chr2:74746807	3.63951	-0.866707	25.0719	9.08852e-59	3.65055e-57	123.365
chr20:48369012	3.50524	-0.304085	25.0719	9.08947e-59	3.65091e-57	123.365
chr20:50194562	-3.00732	-0.207073	-25.0719	9.09139e-59	3.65166e-57	123.365
chr5:16742013	3.31963	-1.32165	25.0718	9.09355e-59	3.65251e-57	123.364
chr16:70646877	3.52744	-0.174085	25.0717	9.10052e-59	3.65528e-57	123.364
chr5:56479804	-3.68573	0.0477439	-25.0716	9.10401e-59	3.65667e-57	123.363
chr21:40631297	4.86732	-1.15232	25.0715	9.10665e-59	3.65771e-57	123.363
chr17:1048782	2.6228	2.4064	25.0712	9.12166e-59	3.66372e-57	123.361
chr12:117146016	4.01049	0.436585	25.0711	9.12978e-59	3.66695e-57	123.36
chr14:101458475	-2.89793	-1.53738	-25.0711	9.12989e-59	3.66697e-57	123.36
chr17:20267642	-3.68402	-1.94957	-25.071	9.1331e-59	3.66824e-57	123.36
chr15:80988516	3.74488	-1.17341	25.0709	9.13539e-59	3.66914e-57	123.36
chr6:7675828	3.39902	1.21683	25.0708	9.14268e-59	3.67205e-57	123.359
chr17:2238552	3.90671	0.57628	25.0708	9.14337e-59	3.67231e-57	123.359
chr16:87709014	2.60744	1.70933	25.0708	9.14391e-59	3.6725e-57	123.359
chr2:36491260	3.71061	0.571524	25.0706	9.151e-59	3.67533e-57	123.358
chr14:23414074	3.20817	1.0425	25.0706	9.15107e-59	3.67534e-57	123.358
chr11:2130269	2.42305	1.14811	25.0706	9.15195e-59	3.67567e-57	123.358
chr16:88754884	3.39427	1.01128	25.0706	9.15371e-59	3.67635e-57	123.358
chr11:100666488	2.58415	1.65451	25.0705	9.15595e-59	3.67723e-57	123.358
chr3:195896714	3.08829	-1.78598	25.0704	9.16112e-59	3.67929e-57	123.357
chr11:11478944	2.80756	-0.226951	25.0703	9.16849e-59	3.68222e-57	123.356
chr5:1515772	2.96037	-0.172622	25.0702	9.17378e-59	3.68433e-57	123.356
chr16:88643283	3.97085	-0.307744	25.0701	9.17627e-59	3.68531e-57	123.355
chr6:152334884	3.50634	0.362317	25.07	9.18309e-59	3.68802e-57	123.355
chr21:36163855	-3.7061	0.704024	-25.0699	9.1864e-59	3.68933e-57	123.354
chr7:31036993	2.33732	-0.164512	25.0698	9.18885e-59	3.69029e-57	123.354
chr11:828684	2.41366	-0.201585	25.0698	9.19109e-59	3.69118e-57	123.354
chr3:98563870	-3.5289	-1.19652	-25.0697	9.19683e-59	3.69346e-57	123.353
chr14:103880618	-3.6572	-1.53384	-25.0697	9.19705e-59	3.69353e-57	123.353
chr1:198019070	2.73317	1.62463	25.0697	9.19723e-59	3.69358e-57	123.353
chr3:50183981	3.95427	-0.60372	25.0697	9.19793e-59	3.69384e-57	123.353
chr13:30408167	2.50439	0.455244	25.0696	9.1986e-59	3.69408e-57	123.353
chr8:41304560	3.19049	2.09854	25.0695	9.20378e-59	3.69614e-57	123.352
chr6:107635369	2.91963	1.57848	25.0694	9.20839e-59	3.69797e-57	123.352
chr17:9974265	2.98573	0.554451	25.0694	9.20866e-59	3.69806e-57	123.352
chr1:115537224	2.35354	1.4947	25.0694	9.21129e-59	3.6991e-57	123.352
chr10:114110653	3.65402	-1.04884	25.0692	9.21907e-59	3.7022e-57	123.351
chr8:27653063	3.1189	0.523232	25.0692	9.22018e-59	3.70262e-57	123.351
chr16:3657204	2.99268	1.6728	25.0692	9.22184e-59	3.70327e-57	123.35
chr17:1039868	-3.83317	0.530244	-25.0691	9.22399e-59	3.70411e-57	123.35
chr16:5029172	2.30768	0.909329	25.0691	9.22463e-59	3.70434e-57	123.35
chr16:75248280	3.59537	-1.09915	25.069	9.2291e-59	3.70612e-57	123.35
chr8:1759164	3.11561	-1.02756	25.0689	9.23439e-59	3.70822e-57	123.349
chr2:216083583	3.01134	1.36713	25.0687	9.24249e-59	3.71145e-57	123.348
chr7:23265234	2.85902	-0.404512	25.0687	9.24292e-59	3.7116e-57	123.348
chr1:78114139	3.58537	0.828293	25.0686	9.24773e-59	3.71352e-57	123.348
chr7:44147764	3.31293	0.194024	25.0686	9.24836e-59	3.71375e-57	123.347
chr11:43924011	3.58463	-0.682195	25.0686	9.2495e-59	3.71418e-57	123.347
chr13:41058504	3.94	-1.42805	25.0685	9.25511e-59	3.71641e-57	123.347
chr15:76995495	-3.53305	-1.27689	-25.0685	9.25562e-59	3.71659e-57	123.347
chr13:77918222	3.09756	-0.390122	25.0685	9.25638e-59	3.71688e-57	123.347
chr19:949046	3.26951	2.04963	25.0684	9.2602e-59	3.71839e-57	123.346
chr1:226974392	3.41829	-2.29341	25.0683	9.26216e-59	3.71916e-57	123.346
chr19:12665853	-2.63085	0.270061	-25.0683	9.26378e-59	3.71979e-57	123.346
chr17:38424663	2.15037	0.0420122	25.0681	9.27254e-59	3.72328e-57	123.345
chr11:120657600	2.79683	1.11476	25.0681	9.27534e-59	3.72439e-57	123.345
chr17:7855475	4.66195	-0.750122	25.0681	9.27577e-59	3.72454e-57	123.345
chr7:74303056	3.74744	-0.416646	25.0681	9.27671e-59	3.72489e-57	123.344
chr7:134459536	3.10293	0.19622	25.068	9.27737e-59	3.72514e-57	123.344
chr6:31171204	3.94317	0.343171	25.068	9.27873e-59	3.72566e-57	123.344
chr16:86219901	2.905	-0.928963	25.068	9.28003e-59	3.72616e-57	123.344
chr6:128259929	-3.6589	0.369939	-25.068	9.28033e-59	3.72626e-57	123.344
chr22:43174312	4.78549	-0.044939	25.0679	9.28249e-59	3.72711e-57	123.344
chr1:147057043	-3.10854	1.62988	-25.0679	9.28507e-59	3.72812e-57	123.344
chr1:111571454	3.45805	0.369878	25.0678	9.28774e-59	3.72917e-57	123.343
chr6:49714229	3.39098	0.291341	25.0677	9.29223e-59	3.73095e-57	123.343
chr2:160253985	4.28768	-1.0297	25.0677	9.293e-59	3.73124e-57	123.343
chr2:119473117	2.51402	1.68982	25.0677	9.29443e-59	3.73179e-57	123.343
chr19:1873983	4.37634	-0.975122	25.0676	9.29712e-59	3.73285e-57	123.342
chr5:168118355	3.87134	-0.0393293	25.0676	9.29921e-59	3.73367e-57	123.342
chr19:13955883	2.93085	1.64872	25.0676	9.30054e-59	3.73418e-57	123.342
chr1:54356725	-2.65878	0.137927	-25.0675	9.30631e-59	3.73648e-57	123.341
chr17:17862830	-3.95524	1.48909	-25.0674	9.3069e-59	3.73669e-57	123.341
chr17:42866872	3.16	-0.663049	25.0674	9.30708e-59	3.73674e-57	123.341
chr22:20551438	3.65378	-1.66677	25.0674	9.30923e-59	3.73758e-57	123.341
chr11:44303361	-2.92841	-1.34726	-25.0673	9.31223e-59	3.73877e-57	123.341
chr6:29608608	2.20354	1.27896	25.0673	9.31369e-59	3.73933e-57	123.34
chr16:3484809	3.82988	0.226768	25.0671	9.32626e-59	3.74436e-57	123.339
chr1:109787698	3.79122	-0.905488	25.067	9.32675e-59	3.74453e-57	123.339
chr8:11517245	3.39695	1.29738	25.067	9.33099e-59	3.74621e-57	123.339
chr19:39171751	2.4922	1.7639	25.0668	9.33928e-59	3.74952e-57	123.338
chr7:1014019	3.6361	-0.575854	25.0667	9.34584e-59	3.75213e-57	123.337
chr14:76506050	2.77354	1.55067	25.0665	9.35269e-59	3.75486e-57	123.336
chr13:20721508	3.38671	-1.94116	25.0665	9.35364e-59	3.75522e-57	123.336
chr19:29667043	2.75902	-2.17415	25.0664	9.35625e-59	3.75624e-57	123.336
chr17:74877794	3.76939	-0.972744	25.0664	9.35647e-59	3.75631e-57	123.336
chr18:69715557	2.92622	-0.717744	25.0664	9.35696e-59	3.75649e-57	123.336
chr9:88781286	3.13439	-0.473659	25.0663	9.3627e-59	3.75877e-57	123.335
chr17:31413962	3.52768	-0.949085	25.0663	9.36478e-59	3.75958e-57	123.335
chr10:131915684	2.48012	2.00348	25.0662	9.36834e-59	3.76099e-57	123.335
chr15:78641793	3.46098	-0.094878	25.0662	9.36968e-59	3.76151e-57	123.334
chr17:74877795	3.68768	-1.0036	25.0661	9.37171e-59	3.7623e-57	123.334
chr12:114674738	-2.72902	-1.26317	-25.0661	9.37359e-59	3.76303e-57	123.334
chrX:48777348	3.71866	0.864207	25.066	9.37718e-59	3.76445e-57	123.334
chr3:58076843	3.0411	1.9153	25.066	9.38037e-59	3.76571e-57	123.333
chr11:114086248	-2.65744	-0.801159	-25.066	9.38048e-59	3.76574e-57	123.333
chr16:87949366	2.3472	0.964573	25.0659	9.382e-59	3.76632e-57	123.333
chr13:30974480	-2.70683	-1.45902	-25.0659	9.3836e-59	3.76695e-57	123.333
chr14:21022951	3.67537	0.796341	25.0659	9.38458e-59	3.76732e-57	123.333
chr22:17105832	2.815	1.11652	25.0658	9.38672e-59	3.76815e-57	123.333
chr20:44116199	-2.44805	-1.51402	-25.0658	9.38879e-59	3.76896e-57	123.332
chr16:50259633	-2.77768	-2.39396	-25.0657	9.39151e-59	3.77003e-57	123.332
chr6:474649	-3.25268	-0.514878	-25.0657	9.39166e-59	3.77007e-57	123.332
chr4:151260654	3.06537	1.81024	25.0657	9.39295e-59	3.77057e-57	123.332
chr1:151991914	3.97293	-1.14744	25.0657	9.39375e-59	3.77086e-57	123.332
chr16:58049815	2.28415	1.20866	25.0657	9.3938e-59	3.77086e-57	123.332
chr10:132230137	-3.13305	-0.0766463	-25.0656	9.39819e-59	3.7726e-57	123.331
chr8:29225952	3.03561	-2.47098	25.0656	9.3988e-59	3.77283e-57	123.331
chr1:12553288	2.80927	0.635854	25.0655	9.40259e-59	3.77433e-57	123.331
chr1:22836147	4.54427	-0.890793	25.0655	9.40294e-59	3.77445e-57	123.331
chr16:86570154	2.86366	-1.58244	25.0654	9.4061e-59	3.77569e-57	123.331
chr2:38752178	2.23098	0.809268	25.0653	9.41302e-59	3.77845e-57	123.33
chr2:36695942	3.04695	-0.401768	25.0653	9.41446e-59	3.77901e-57	123.33
chr11:133930636	2.31756	2.26171	25.0653	9.41522e-59	3.77929e-57	123.33
chr19:690619	3.12159	-1.18823	25.0652	9.4166e-59	3.77982e-57	123.329
chr1:54356741	-3.01293	1.0139	-25.0652	9.41813e-59	3.78041e-57	123.329
chr8:103372320	4.01988	-1.38177	25.0652	9.41991e-59	3.78111e-57	123.329
chr2:68829804	-3.21439	0.561951	-25.0652	9.4202e-59	3.7812e-57	123.329
chr16:72787846	-3.13488	-2.57634	-25.0652	9.42079e-59	3.78142e-57	123.329
chr14:55958069	3.42659	-1.24012	25.0651	9.4216e-59	3.78172e-57	123.329
chr10:28411917	3.4611	-1.69555	25.0651	9.42212e-59	3.78191e-57	123.329
chr21:46146974	4.55012	-0.781768	25.065	9.42742e-59	3.78401e-57	123.328
chr12:54032102	-2.46573	1.3247	-25.065	9.42921e-59	3.7847e-57	123.328
chr11:125063913	3.01427	-1.22323	25.065	9.42924e-59	3.7847e-57	123.328
chr14:32937999	2.98512	0.554512	25.0649	9.43222e-59	3.78587e-57	123.328
chr6:125219735	3.48439	0.332805	25.0649	9.43321e-59	3.78625e-57	123.328
chr15:33242019	4.13793	-0.821768	25.0649	9.43476e-59	3.78685e-57	123.328
chr20:36201522	2.94585	1.01646	25.0649	9.43503e-59	3.78694e-57	123.328
chr9:136552309	3.7639	-2.05915	25.0647	9.44243e-59	3.78989e-57	123.327
chr16:72953461	4.37	-1.22805	25.0647	9.44569e-59	3.79117e-57	123.326
chr10:619409	3.125	1.97579	25.0647	9.44583e-59	3.7912e-57	123.326
chr4:76948336	4.34232	-1.50189	25.0646	9.44668e-59	3.79152e-57	123.326
chr2:28450376	3.60451	0.895305	25.0646	9.44877e-59	3.79234e-57	123.326
chr9:96026256	3.38256	-1.78238	25.0646	9.44893e-59	3.79238e-57	123.326
chr1:12540159	3.84476	-1.67811	25.0646	9.44982e-59	3.79272e-57	123.326
chr17:332864	3.66646	1.00713	25.0646	9.44987e-59	3.79272e-57	123.326
chr16:89071638	3.1361	1.90085	25.0646	9.44998e-59	3.79274e-57	123.326
chr12:7188424	4.3172	-0.161402	25.0643	9.46178e-59	3.79745e-57	123.325
chr1:212256295	-3.52256	0.191768	-25.0642	9.46665e-59	3.79939e-57	123.324
chr11:72138991	3.5028	1.29982	25.0642	9.4668e-59	3.79942e-57	123.324
chr6:158207309	3.9261	0.50561	25.0642	9.46787e-59	3.79983e-57	123.324
chr1:182025987	2.66159	0.84811	25.0642	9.47053e-59	3.80088e-57	123.324
chr7:128109411	-2.87244	1.44927	-25.0642	9.47078e-59	3.80095e-57	123.324
chr4:4717889	4.05146	-0.950854	25.0642	9.47095e-59	3.801e-57	123.324
chr22:50308610	2.67098	-2.23634	25.064	9.47771e-59	3.80369e-57	123.323
chr2:210195251	-2.93195	0.635122	-25.0639	9.48378e-59	3.80611e-57	123.322
chr11:122923094	2.71329	0.519207	25.0639	9.48384e-59	3.80611e-57	123.322
chr17:81243156	3.46122	0.877561	25.0638	9.48681e-59	3.80728e-57	123.322
chr16:17071090	-3.3122	0.0285366	-25.0638	9.49067e-59	3.80881e-57	123.322
chr8:41647365	3.19061	0.0390854	25.0635	9.50153e-59	3.81314e-57	123.32
chr17:76139877	3.40378	-0.701646	25.0635	9.50394e-59	3.81409e-57	123.32
chr11:7484673	3.51256	-0.229695	25.0633	9.51296e-59	3.81769e-57	123.319
chr2:63053352	-2.97902	-2.29305	-25.0632	9.51713e-59	3.81934e-57	123.319
chr7:593545	-4.01171	0.325244	-25.0632	9.51902e-59	3.82007e-57	123.319
chr17:81868833	3.2961	-1.75256	25.0632	9.51922e-59	3.82013e-57	123.319
chr2:2115696	-4.03415	1.31305	-25.0632	9.52148e-59	3.82102e-57	123.318
chr3:110909133	2.75854	0.684268	25.0631	9.52322e-59	3.82169e-57	123.318
chr4:1310030	3.74134	-0.290305	25.0631	9.5238e-59	3.8219e-57	123.318
chr1:41238960	2.95317	-1.17695	25.0631	9.52491e-59	3.82233e-57	123.318
chr4:188139746	3.44756	0.814756	25.063	9.52889e-59	3.8239e-57	123.318
chr5:139670856	-2.48268	-2.16476	-25.063	9.5311e-59	3.82477e-57	123.317
chr8:56191128	3.07061	1.79872	25.0629	9.53193e-59	3.82508e-57	123.317
chr9:96384080	2.60927	0.117805	25.0629	9.53467e-59	3.82615e-57	123.317
chr15:41981203	3.8089	-1.0647	25.0629	9.53645e-59	3.82685e-57	123.317
chr11:70421927	2.12073	1.93134	25.0628	9.53685e-59	3.82698e-57	123.317
chrX:40156899	3.78866	-1.1214	25.0627	9.54337e-59	3.82958e-57	123.316
chr1:207027712	4.51829	-0.833902	25.0627	9.54417e-59	3.82988e-57	123.316
chr19:779556	3.29646	1.14384	25.0626	9.5504e-59	3.83236e-57	123.315
chr7:156943932	3.26524	-0.162256	25.0625	9.55331e-59	3.8335e-57	123.315
chr1:231035571	2.61378	0.934085	25.0625	9.55521e-59	3.83424e-57	123.315
chr7:960422	4.44988	0.910183	25.0625	9.55535e-59	3.83428e-57	123.315
chr1:20060154	2.56171	0.537073	25.0624	9.5576e-59	3.83516e-57	123.315
chr15:32112037	2.565	2.65079	25.0624	9.56017e-59	3.83617e-57	123.314
chr2:231322159	-3.915	0.680061	-25.0624	9.56166e-59	3.83674e-57	123.314
chr1:12184853	3.39207	0.25311	25.0623	9.56555e-59	3.83828e-57	123.314
chr21:43812353	-3.81195	0.49122	-25.0623	9.56711e-59	3.83888e-57	123.314
chr16:81703738	3.8889	-1.17982	25.0622	9.57071e-59	3.84031e-57	123.313
chr16:85329309	3.29707	-1.16902	25.0621	9.57437e-59	3.84175e-57	123.313
chr1:6276645	3.9078	-0.432805	25.062	9.57825e-59	3.84329e-57	123.312
chr15:71443698	2.54463	-0.753415	25.062	9.57989e-59	3.84392e-57	123.312
chr2:33133873	-3.76927	1.25427	-25.062	9.58084e-59	3.84428e-57	123.312
chr2:120239208	2.76329	2.01494	25.062	9.58088e-59	3.84428e-57	123.312
chr7:6159806	2.96098	1.02683	25.0619	9.58536e-59	3.84605e-57	123.312
chr1:21626973	4.16854	-0.930244	25.0618	9.58808e-59	3.84712e-57	123.311
chrX:150888135	3.49927	0.463415	25.0618	9.59087e-59	3.84822e-57	123.311
chr17:82095772	3.92256	-1.19945	25.0618	9.59113e-59	3.8483e-57	123.311
chr17:41572375	3.00195	0.452683	25.0616	9.59837e-59	3.85118e-57	123.31
chr6:148263652	2.50817	0.990671	25.0616	9.6006e-59	3.85206e-57	123.31
chr4:53526802	3.12549	-0.561159	25.0616	9.60143e-59	3.85237e-57	123.31
chr6:30104838	2.29134	0.279573	25.0616	9.60278e-59	3.85289e-57	123.31
chr12:122128692	2.52902	1.7678	25.0615	9.60284e-59	3.85289e-57	123.31
chr11:566504	3.08207	1.1425	25.0615	9.60294e-59	3.85291e-57	123.31
chr13:113973005	3.26146	0.92939	25.0615	9.60571e-59	3.854e-57	123.31
chr9:83818424	3.61537	-1.36341	25.0614	9.61179e-59	3.85641e-57	123.309
chr18:8868525	3.01646	0.372988	25.0613	9.61454e-59	3.85749e-57	123.309
chr18:9824733	2.89829	1.21232	25.0611	9.62736e-59	3.86262e-57	123.307
chr5:2671173	3.30098	-1.25817	25.061	9.62949e-59	3.86345e-57	123.307
chr6:4788848	2.66963	1.71701	25.061	9.6312e-59	3.86411e-57	123.307
chr21:38821051	-3.59817	-0.270671	-25.061	9.6323e-59	3.86453e-57	123.307
chr11:47905957	3.76927	-1.49451	25.0609	9.63397e-59	3.86518e-57	123.307
chr1:12144091	-3.14756	-1.51183	-25.0608	9.63883e-59	3.86711e-57	123.306
chr11:368599	2.87756	-2.74232	25.0608	9.64236e-59	3.8685e-57	123.306
chr7:82594064	-3.61366	0.33439	-25.0607	9.64693e-59	3.87031e-57	123.305
chr19:13858668	4.03622	-0.916768	25.0607	9.64715e-59	3.87038e-57	123.305
chr17:74988822	3.55732	-1.21268	25.0607	9.64849e-59	3.87089e-57	123.305
chr7:44147755	3.31341	0.253171	25.0606	9.65298e-59	3.87267e-57	123.305
chr17:82181277	3.28683	1.42854	25.0605	9.65809e-59	3.8747e-57	123.304
chr6:52557874	2.31415	1.94341	25.0604	9.65934e-59	3.87518e-57	123.304
chr12:19088431	3.48073	0.570488	25.0604	9.66306e-59	3.87665e-57	123.304
chr7:143392046	3.2339	-0.135	25.0603	9.66507e-59	3.87743e-57	123.303
chr2:239113445	-2.88378	-1.3286	-25.0603	9.66831e-59	3.87871e-57	123.303
chr5:1331374	-3.61	2.20866	-25.0602	9.6697e-59	3.87924e-57	123.303
chr5:180803646	-2.78756	-2.42354	-25.0602	9.67352e-59	3.88076e-57	123.303
chr15:70252482	-4.1978	1.39512	-25.0601	9.6774e-59	3.88229e-57	123.302
chr8:133533777	2.9078	1.37622	25.0601	9.67807e-59	3.88254e-57	123.302
chr13:32824296	2.7639	-2.16268	25.0601	9.6782e-59	3.88256e-57	123.302
chr9:137078815	4.11988	-1.81311	25.06	9.68118e-59	3.88374e-57	123.302
chr13:110520982	-3.74134	0.450549	-25.06	9.68341e-59	3.88461e-57	123.302
chr5:170393428	2.86683	1.16512	25.0599	9.68939e-59	3.88699e-57	123.301
chr17:27541552	4.92561	-0.0814634	25.0598	9.69131e-59	3.88774e-57	123.301
chr16:49664737	3.32305	0.314939	25.0598	9.69279e-59	3.88831e-57	123.301
chr10:3811580	2.4372	-2.50384	25.0598	9.69351e-59	3.88858e-57	123.3
chr17:40938931	4.63524	-0.820671	25.0598	9.69496e-59	3.88913e-57	123.3
chr1:25549989	-3.0722	1.30024	-25.0597	9.69617e-59	3.88959e-57	123.3
chr1:9349671	2.875	0.688476	25.0595	9.70549e-59	3.89331e-57	123.299
chr14:60328695	2.80341	1.78646	25.0595	9.70882e-59	3.89462e-57	123.299
chr9:136995612	3.12183	-1.78226	25.0593	9.71666e-59	3.89774e-57	123.298
chr11:46345506	-4.52646	0.160427	-25.0593	9.71671e-59	3.89774e-57	123.298
chr15:55739658	2.81463	1.79622	25.0593	9.71705e-59	3.89786e-57	123.298
chr6:168534402	3.5422	0.214878	25.0593	9.71907e-59	3.89865e-57	123.298
chr2:230671992	3.04122	1.48841	25.0593	9.71974e-59	3.8989e-57	123.298
chr13:30109954	3.51012	1.50189	25.0592	9.72114e-59	3.89943e-57	123.298
chr21:45430877	3.12451	-1.83287	25.0592	9.72187e-59	3.8997e-57	123.298
chr7:140641477	3.53427	-1.78055	25.0592	9.72311e-59	3.90018e-57	123.297
chr16:75248463	2.69744	1.4775	25.0592	9.72511e-59	3.90096e-57	123.297
chr1:16938932	3.42244	0.313415	25.0591	9.73077e-59	3.9032e-57	123.297
chr16:48195408	-2.9178	-1.42207	-25.059	9.73289e-59	3.90403e-57	123.296
chr2:182866084	3.7072	-1.57299	25.059	9.73394e-59	3.90443e-57	123.296
chr11:120123024	4.02963	-0.617378	25.059	9.73402e-59	3.90444e-57	123.296
chr6:12585867	4.58122	0.695732	25.0589	9.73993e-59	3.90679e-57	123.296
chr10:101220838	2.7061	0.000731707	25.0588	9.74589e-59	3.90916e-57	123.295
chr20:62503445	2.83841	-1.41604	25.0588	9.74607e-59	3.90921e-57	123.295
chr15:68200623	4.02634	-1.7222	25.0588	9.74631e-59	3.90928e-57	123.295
chr17:45130221	4.42561	-1.13512	25.0588	9.74668e-59	3.90941e-57	123.295
chr16:3013936	3.70659	0.444634	25.0587	9.74715e-59	3.90957e-57	123.295
chr13:23374010	4.30195	-0.826707	25.0587	9.74797e-59	3.90988e-57	123.295
chr1:245762492	3.41207	0.115793	25.0586	9.75254e-59	3.91169e-57	123.294
chr8:143380763	2.48183	1.76213	25.0585	9.75853e-59	3.91407e-57	123.294
chr10:114825708	3.94329	-1.5425	25.0585	9.76101e-59	3.91504e-57	123.294
chr16:14901062	2.19024	1.73549	25.0585	9.76186e-59	3.91536e-57	123.293
chr17:1574603	-2.37402	-2.5636	-25.0584	9.76289e-59	3.91575e-57	123.293
chr8:48319167	2.55073	-2.83366	25.0584	9.76394e-59	3.91615e-57	123.293
chr6:144036454	-2.77744	-2.57652	-25.0583	9.76976e-59	3.91846e-57	123.293
chr15:98734543	-2.67488	1.27512	-25.0582	9.77352e-59	3.91995e-57	123.292
chr6:167203655	5.26171	0.42439	25.0582	9.77381e-59	3.92004e-57	123.292
chr6:3024907	-3.37732	-1.00744	-25.0582	9.77522e-59	3.92058e-57	123.292
chr1:44043349	2.16061	2.21165	25.0581	9.77869e-59	3.92195e-57	123.292
chr16:85626379	3.27134	-0.726646	25.0581	9.78223e-59	3.92335e-57	123.291
chr7:24572400	3.3089	-1.78384	25.058	9.78651e-59	3.92504e-57	123.291
chr20:51492277	-4.23817	0.872866	-25.058	9.78687e-59	3.92516e-57	123.291
chr5:2537727	-2.9739	1.28207	-25.058	9.78717e-59	3.92526e-57	123.291
chr3:190617459	-3.17293	-0.717195	-25.0579	9.79313e-59	3.92763e-57	123.29
chr16:51526679	-3.56976	0.949024	-25.0578	9.79729e-59	3.92928e-57	123.29
chr11:113400998	2.43183	1.24494	25.0578	9.79744e-59	3.92931e-57	123.29
chr12:122987680	2.63793	1.2875	25.0577	9.7994e-59	3.93008e-57	123.29
chr17:49500541	-2.82122	0.166341	-25.0577	9.80153e-59	3.93091e-57	123.289
chr19:39140487	3.8061	-1.07268	25.0577	9.80377e-59	3.93178e-57	123.289
chr6:37092980	3.83232	1.40421	25.0577	9.80382e-59	3.93178e-57	123.289
chr2:241552591	4.23354	-0.973476	25.0576	9.80679e-59	3.93295e-57	123.289
chr10:114500009	-3.13744	-0.820427	-25.0575	9.81038e-59	3.93437e-57	123.288
chr18:48594639	3.66988	-0.153963	25.0574	9.81628e-59	3.93671e-57	123.288
chr17:82795493	3.63098	1.48244	25.0574	9.81785e-59	3.93732e-57	123.288
chr8:73281944	3.99695	-1.08884	25.0574	9.81832e-59	3.93748e-57	123.288
chr15:40437891	2.97244	-0.459268	25.0573	9.82108e-59	3.93857e-57	123.287
chr1:94044759	3.43451	-1.45372	25.0573	9.82194e-59	3.93889e-57	123.287
chr16:21513899	-2.65293	1.17037	-25.0572	9.82612e-59	3.94054e-57	123.287
chr11:2133649	2.62378	-0.584207	25.0571	9.83438e-59	3.94384e-57	123.286
chr6:136773306	4.13354	-1.3803	25.0571	9.83482e-59	3.94399e-57	123.286
chr14:20491531	3.87841	-1.27348	25.057	9.83729e-59	3.94495e-57	123.286
chr1:1239878	3.34341	-1.66049	25.057	9.83997e-59	3.94601e-57	123.285
chr12:132559027	-4.01854	-0.0132927	-25.0569	9.84177e-59	3.94669e-57	123.285
chr4:119580665	3.38134	-1.1736	25.0569	9.8418e-59	3.94669e-57	123.285
chr9:89808595	2.58951	1.12439	25.0569	9.84302e-59	3.94716e-57	123.285
chr5:174725909	3.69841	-2.37726	25.0569	9.84507e-59	3.94796e-57	123.285
chr9:133863450	4.03378	-0.909329	25.0568	9.84645e-59	3.94849e-57	123.285
chr19:5146284	3.97463	0.0707317	25.0568	9.85059e-59	3.95013e-57	123.284
chr18:31102736	3.08341	-1.76378	25.0567	9.85364e-59	3.95133e-57	123.284
chr2:238099532	-3.42171	1.90671	-25.0567	9.85556e-59	3.95208e-57	123.284
chr3:129356742	3.45963	0.918841	25.0566	9.85815e-59	3.95309e-57	123.284
chr16:88233033	3.38805	0.210732	25.0566	9.86002e-59	3.95382e-57	123.283
chr4:168812562	3.93549	-0.707378	25.0565	9.86416e-59	3.95546e-57	123.283
chr2:1592288	2.5922	-2.39171	25.0565	9.86439e-59	3.95553e-57	123.283
chr10:11164177	-3.11366	-0.427561	-25.0564	9.86682e-59	3.95648e-57	123.283
chr2:9264596	3.12122	0.764512	25.0564	9.86738e-59	3.95668e-57	123.283
chr1:156509091	2.91988	0.045061	25.0564	9.86877e-59	3.95721e-57	123.283
chr1:41626493	4.27939	-0.715793	25.0564	9.87089e-59	3.95804e-57	123.282
chr13:110512618	3.74768	1.31482	25.0563	9.87581e-59	3.95999e-57	123.282
chr1:244353848	3.57927	-2.0878	25.0563	9.87637e-59	3.96019e-57	123.282
chr16:4261663	2.64427	1.05604	25.056	9.89068e-59	3.96591e-57	123.28
chr1:2968822	2.49207	1.10311	25.0559	9.89427e-59	3.96732e-57	123.28
chr1:41466312	2.47585	1.2261	25.0559	9.89668e-59	3.96827e-57	123.28
chr5:1836605	3.90049	-0.471098	25.0556	9.90883e-59	3.97312e-57	123.279
chr9:136485565	2.98927	1.27341	25.0556	9.91266e-59	3.97463e-57	123.278
chr9:38026384	3.87134	-1.16457	25.0555	9.91444e-59	3.97532e-57	123.278
chr17:14201758	-2.71902	-1.74232	-25.0555	9.9146e-59	3.97536e-57	123.278
chr1:205246580	4.18622	-0.19311	25.0555	9.91742e-59	3.97647e-57	123.278
chr20:407283	2.88939	-1.93482	25.0555	9.91841e-59	3.97684e-57	123.278
chr11:72228407	3.9489	-0.816768	25.0554	9.91979e-59	3.97737e-57	123.277
chr4:8351220	4.72585	0.267195	25.0554	9.92198e-59	3.97823e-57	123.277
chr6:167860735	3.5822	-1.45598	25.0553	9.92643e-59	3.97999e-57	123.277
chr3:139674459	2.64951	1.34329	25.0553	9.9283e-59	3.98072e-57	123.277
chr3:119230387	5.3011	0.230793	25.0553	9.92919e-59	3.98105e-57	123.276
chr19:8490406	-3.20951	1.00841	-25.0552	9.93244e-59	3.98233e-57	123.276
chr19:7483892	3.42829	0.439756	25.0551	9.93564e-59	3.98359e-57	123.276
chr10:93947170	4.57256	-0.59628	25.0551	9.9383e-59	3.98464e-57	123.276
chr18:9913117	2.40146	-1.72293	25.0551	9.9395e-59	3.98508e-57	123.275
chr17:74636891	-3.13768	0.394085	-25.0551	9.93953e-59	3.98508e-57	123.275
chr22:35648178	2.76122	-1.37329	25.055	9.94193e-59	3.98602e-57	123.275
chr1:234816791	3.42817	-0.0242073	25.055	9.94221e-59	3.98611e-57	123.275
chr6:34030952	2.54232	1.90848	25.055	9.94261e-59	3.98625e-57	123.275
chr22:36258897	-2.8228	-1.51348	-25.055	9.94538e-59	3.98734e-57	123.275
chr17:76414810	-3.31537	0.170854	-25.0549	9.94752e-59	3.98817e-57	123.275
chr20:57041001	3.44951	-1.60902	25.0549	9.9493e-59	3.98886e-57	123.274
chr19:1957993	-3.12195	1.83622	-25.0548	9.95183e-59	3.98986e-57	123.274
chr8:102688997	2.62073	2.27159	25.0548	9.9528e-59	3.99022e-57	123.274
chr12:132583788	4.50256	-0.605183	25.0548	9.95431e-59	3.9908e-57	123.274
chr4:26151173	-2.90744	1.35799	-25.0548	9.95477e-59	3.99096e-57	123.274
chr19:11362452	3.29402	1.0636	25.0548	9.95596e-59	3.99142e-57	123.274
chr10:44984043	2.30317	1.75866	25.0547	9.95697e-59	3.9918e-57	123.274
chr3:194779831	2.67146	1.04293	25.0547	9.9578e-59	3.99211e-57	123.274
chr8:79880338	-2.36549	-1.78567	-25.0547	9.95904e-59	3.99258e-57	123.273
chr1:1344777	4.17866	-1.2425	25.0547	9.96033e-59	3.99308e-57	123.273
chrX:40092933	3.24768	-1.00213	25.0546	9.96415e-59	3.99459e-57	123.273
chr20:17620198	3.77659	-0.960366	25.0546	9.9647e-59	3.99478e-57	123.273
chr1:51334862	4.24207	-0.351524	25.0546	9.96497e-59	3.99487e-57	123.273
chr6:75102605	2.58061	1.52287	25.0546	9.96564e-59	3.99511e-57	123.273
chr12:131069081	3.08354	-1.30616	25.0545	9.96828e-59	3.99615e-57	123.273
chr5:2897550	2.59195	1.37354	25.0544	9.97321e-59	3.9981e-57	123.272
chr13:112756593	3.53707	1.19037	25.0544	9.97521e-59	3.99888e-57	123.272
chr3:177935206	3.52561	-0.768415	25.0543	9.97921e-59	4.00046e-57	123.271
chr20:38139911	3.64829	1.12622	25.0543	9.97938e-59	4.00051e-57	123.271
chr4:25395986	2.89244	1.70817	25.0542	9.98357e-59	4.00216e-57	123.271
chr11:73249358	3.28317	-1.50207	25.0542	9.98375e-59	4.00221e-57	123.271
chr1:154434638	2.90183	1.1947	25.0542	9.98405e-59	4.00231e-57	123.271
chr2:219852025	3.34207	-1.9664	25.0542	9.98489e-59	4.00262e-57	123.271
chr3:193874632	-3.95744	0.426768	-25.0541	9.98961e-59	4.00449e-57	123.27
chr2:46940123	3.34	-1.43341	25.054	9.99388e-59	4.00618e-57	123.27
chr15:93307807	2.77317	1.49488	25.054	9.99801e-59	4.00781e-57	123.27
chr10:106577701	4.16634	-0.432683	25.0539	9.99942e-59	4.00836e-57	123.269
chr6:34332709	-2.99683	1.02902	-25.0539	1.00021e-58	4.00942e-57	123.269
chr5:54719625	3.89463	-1.50122	25.0539	1.00034e-58	4.0099e-57	123.269
chr10:6279611	4.43329	-1.39909	25.0538	1.00046e-58	4.01036e-57	123.269
chr12:52027253	3.00512	0.129024	25.0538	1.00051e-58	4.01055e-57	123.269
chr8:142700130	2.99659	-1.78341	25.0538	1.00073e-58	4.01142e-57	123.269
chr7:38106143	2.27427	-1.25262	25.0538	1.0008e-58	4.01166e-57	123.269
chr1:227944226	3.92476	0.570305	25.0538	1.00086e-58	4.01189e-57	123.268
chr19:35500538	3.96463	0.818293	25.0536	1.00172e-58	4.0153e-57	123.268
chr19:993984	3.24756	1.28244	25.0536	1.00177e-58	4.01548e-57	123.268
chr8:95100612	-4.59122	-0.367683	-25.0536	1.00197e-58	4.01627e-57	123.267
chr2:215032234	3.31268	0.492927	25.0535	1.00215e-58	4.01695e-57	123.267
chr2:218065762	2.39134	0.980671	25.0534	1.00287e-58	4.01982e-57	123.266
chr10:10642899	2.32159	0.0921341	25.0532	1.00375e-58	4.02332e-57	123.266
chr7:101989362	3.37402	1.88018	25.0532	1.00402e-58	4.02439e-57	123.265
chr1:27605019	2.67768	-1.52116	25.0531	1.00419e-58	4.02504e-57	123.265
chr21:42992442	2.62793	1.91652	25.0531	1.00452e-58	4.02635e-57	123.265
chr11:62540784	3.89854	-1.85366	25.053	1.00477e-58	4.0273e-57	123.265
chr15:25900982	2.54756	1.48061	25.053	1.00512e-58	4.02869e-57	123.264
chr11:69492663	3.02585	1.86476	25.053	1.00514e-58	4.02874e-57	123.264
chr13:29743273	2.7922	1.3289	25.053	1.00517e-58	4.02884e-57	123.264
chr17:75680496	3.62232	0.848963	25.0528	1.00609e-58	4.03251e-57	123.263
chr11:125344231	2.53159	0.596768	25.0528	1.00622e-58	4.03302e-57	123.263
chr6:37512509	3.1772	-2.58701	25.0526	1.00689e-58	4.03566e-57	123.262
chr17:28306878	2.58402	-0.406159	25.0526	1.00696e-58	4.03592e-57	123.262
chr22:37518852	3.21902	-0.884146	25.0526	1.00718e-58	4.03681e-57	123.262
chr1:202966674	2.35049	-3.0578	25.0525	1.00733e-58	4.03738e-57	123.262
chr5:168791065	-3.27683	0.558902	-25.0525	1.00752e-58	4.03809e-57	123.262
chr16:88778536	-2.53951	0.570122	-25.0525	1.00756e-58	4.03823e-57	123.262
chr17:811626	3.20085	1.38018	25.0525	1.00759e-58	4.03835e-57	123.262
chr4:38804995	-3.23256	-2.22043	-25.0525	1.00763e-58	4.03846e-57	123.262
chr11:2859468	3.96146	0.152805	25.0524	1.00789e-58	4.03948e-57	123.261
chr2:29239631	3.1728	0.163598	25.0524	1.00802e-58	4.03998e-57	123.261
chr2:217360720	3.58463	-0.144756	25.0523	1.00849e-58	4.04185e-57	123.261
chr22:25741767	2.73732	1.29171	25.0523	1.00869e-58	4.04263e-57	123.261
chr12:6094083	4.73146	-0.197927	25.0523	1.00886e-58	4.04329e-57	123.261
chr2:86855761	2.58744	0.264207	25.0522	1.00896e-58	4.04366e-57	123.26
chr4:10093779	4.28732	-1.40134	25.0521	1.00956e-58	4.04604e-57	123.26
chr2:100606814	-3.78622	1.51945	-25.0521	1.00975e-58	4.04677e-57	123.26
chr19:55362615	4.16037	-0.665061	25.0521	1.00978e-58	4.04689e-57	123.26
chr5:133458588	2.41817	2.41482	25.0521	1.00981e-58	4.04698e-57	123.26
chr5:37952552	4.26134	-0.535427	25.0521	1.00997e-58	4.04762e-57	123.259
chr7:47355108	3.79561	-0.757561	25.052	1.01003e-58	4.0478e-57	123.259
chr19:1221754	4.57037	-1.14287	25.0519	1.01102e-58	4.05175e-57	123.258
chr1:34787255	2.21939	1.88006	25.0518	1.01116e-58	4.05232e-57	123.258
chr8:130541998	3.65805	-1.27085	25.0518	1.01133e-58	4.05294e-57	123.258
chr1:41780718	2.75439	1.69841	25.0518	1.01139e-58	4.05318e-57	123.258
chr16:535326	2.92939	1.64213	25.0517	1.01184e-58	4.05496e-57	123.258
chr6:35493975	3.30951	-0.025	25.0517	1.01194e-58	4.05534e-57	123.257
chr18:32769428	3.33159	-1.35128	25.0516	1.0125e-58	4.05753e-57	123.257
chr21:43812420	-3.83976	0.195976	-25.0516	1.01251e-58	4.05756e-57	123.257
chr7:130822965	3.06878	-0.987683	25.0515	1.013e-58	4.05951e-57	123.256
chr14:47445315	-2.94293	0.398171	-25.0514	1.01328e-58	4.06061e-57	123.256
chr2:175002689	3.86244	-1.46878	25.0514	1.01344e-58	4.06122e-57	123.256
chr6:130713691	4.23402	-0.770305	25.0512	1.01464e-58	4.066e-57	123.255
chr2:240926808	2.96585	-2.19561	25.0512	1.01465e-58	4.06603e-57	123.255
chr1:10651575	2.62305	0.432988	25.0511	1.01486e-58	4.06683e-57	123.255
chr14:51328270	-3.3089	-0.472256	-25.0511	1.01493e-58	4.0671e-57	123.255
chr1:3352663	3.57634	-1.24598	25.0509	1.01593e-58	4.07107e-57	123.254
chr9:76297533	2.93805	-1.78561	25.0508	1.01649e-58	4.07333e-57	123.253
chr11:1449053	-4.42012	0.0144512	-25.0507	1.01739e-58	4.07691e-57	123.252
chr9:88990451	3.26512	0.466463	25.0505	1.01809e-58	4.07968e-57	123.251
chr12:39626157	2.53415	2.54037	25.0505	1.01836e-58	4.08073e-57	123.251
chr10:73819811	-3.54927	1.97915	-25.0505	1.01853e-58	4.0814e-57	123.251
chr17:77449127	3.72244	0.878659	25.0504	1.01891e-58	4.08287e-57	123.251
chr1:28517422	3.59402	-1.91604	25.0504	1.01912e-58	4.08372e-57	123.25
chr2:128632621	2.95293	1.48024	25.0503	1.01925e-58	4.08422e-57	123.25
chr6:108080653	3.40976	-1.15976	25.0503	1.01947e-58	4.08505e-57	123.25
chr21:45110397	-3.03561	-1.10415	-25.0502	1.0199e-58	4.08674e-57	123.25
chr17:62705626	3.58329	-1.03555	25.0502	1.0202e-58	4.08794e-57	123.249
chr20:13222686	4.1161	0.277561	25.0501	1.02059e-58	4.08948e-57	123.249
chr20:4973719	-3.88024	0.147073	-25.0501	1.02073e-58	4.09002e-57	123.249
chr10:133098472	2.63134	1.54457	25.0501	1.02074e-58	4.09004e-57	123.249
chr20:61719724	-2.86549	-1.29457	-25.05	1.02096e-58	4.09088e-57	123.249
chr16:69334	3.90061	0.36128	25.05	1.0211e-58	4.09142e-57	123.248
chr2:127386388	-3.92488	0.651707	-25.0499	1.02135e-58	4.0924e-57	123.248
chr2:236566600	3.41927	1.07256	25.0499	1.02173e-58	4.09391e-57	123.248
chr16:88110678	2.83244	0.743902	25.0497	1.02253e-58	4.09708e-57	123.247
chr4:173532296	-3.85451	0.272378	-25.0497	1.02255e-58	4.09713e-57	123.247
chr6:88719944	3.21305	0.995305	25.0497	1.02266e-58	4.09758e-57	123.247
chr10:71266563	3.11537	-1.85939	25.0497	1.02288e-58	4.09843e-57	123.247
chr22:20581651	3.24317	0.577195	25.0496	1.02301e-58	4.0989e-57	123.247
chr15:72971082	-2.98549	-1.34323	-25.0496	1.02334e-58	4.10021e-57	123.246
chr4:1331985	3.93024	0.963659	25.0495	1.02352e-58	4.10092e-57	123.246
chr20:58597554	3.21037	-0.533598	25.0495	1.02357e-58	4.10108e-57	123.246
chr17:332836	3.88878	1.08793	25.0495	1.02383e-58	4.1021e-57	123.246
chr9:35791033	3.50659	-0.115122	25.0494	1.02424e-58	4.10372e-57	123.245
chr11:19674207	3.92988	-1.06787	25.0494	1.02427e-58	4.10381e-57	123.245
chr22:17785440	2.78683	-1.92976	25.0494	1.02429e-58	4.10389e-57	123.245
chr1:6820204	3.48854	1.20122	25.0494	1.02445e-58	4.10448e-57	123.245
chr17:79950090	3.23683	-0.0513415	25.0494	1.02451e-58	4.1047e-57	123.245
chr17:82599570	3.22268	0.678902	25.0493	1.02504e-58	4.10681e-57	123.245
chr12:114687047	-2.75146	-2.21378	-25.0492	1.02543e-58	4.10837e-57	123.244
chr7:157797681	2.97671	1.52628	25.0491	1.02591e-58	4.11026e-57	123.244
chr15:60399690	4.36659	-1.44744	25.0491	1.02593e-58	4.11031e-57	123.244
chr3:53845493	2.19146	0.368293	25.0491	1.02606e-58	4.1108e-57	123.244
chr8:116935543	3.10061	1.03128	25.049	1.02644e-58	4.11229e-57	123.243
chr9:107485897	4.1372	-0.704817	25.049	1.0266e-58	4.11292e-57	123.243
chr4:164505147	2.41585	1.48634	25.0489	1.02681e-58	4.11374e-57	123.243
chr20:24503509	2.8611	-0.829939	25.0489	1.027e-58	4.11447e-57	123.243
chr15:101128064	-3.96756	0.86439	-25.0489	1.02706e-58	4.11468e-57	123.243
chr11:130644171	3.40146	-1.52329	25.0489	1.02721e-58	4.11526e-57	123.242
chr15:64750462	2.87512	1.08476	25.0489	1.0273e-58	4.11559e-57	123.242
chr2:41934755	2.74671	-1.12067	25.0488	1.02732e-58	4.11565e-57	123.242
chr17:82888322	2.71512	1.74073	25.0488	1.02733e-58	4.11569e-57	123.242
chr19:3227956	2.7072	-0.0332317	25.0487	1.02803e-58	4.11846e-57	123.242
chr9:127561333	3.16915	-2.25762	25.0487	1.0281e-58	4.1187e-57	123.242
chr3:151136413	-3.08171	1.18415	-25.0486	1.02842e-58	4.11996e-57	123.241
chr10:1188183	2.63817	1.0086	25.0486	1.02874e-58	4.12122e-57	123.241
chr10:131806746	3.5689	1.45299	25.0486	1.02876e-58	4.12129e-57	123.241
chr12:52927559	4.26	-1.53805	25.0486	1.02879e-58	4.12139e-57	123.241
chr20:57170604	-3.275	-0.637744	-25.0486	1.02886e-58	4.12163e-57	123.241
chr11:33716530	4.02476	-1.08311	25.0484	1.02955e-58	4.12439e-57	123.24
chr4:966326	2.51049	0.88561	25.0484	1.02957e-58	4.12444e-57	123.24
chr22:45518715	3.48927	1.92927	25.0484	1.02979e-58	4.12531e-57	123.24
chr6:26444659	2.63366	1.50878	25.0484	1.0299e-58	4.12573e-57	123.24
chr5:78586281	3.73927	0.369878	25.0482	1.03093e-58	4.1298e-57	123.239
chr13:113428578	3.0172	0.172012	25.0482	1.03103e-58	4.13018e-57	123.239
chr16:58652916	3.20512	-1.46183	25.0481	1.03125e-58	4.13106e-57	123.239
chr1:162377992	3.99695	0.977622	25.0481	1.03127e-58	4.1311e-57	123.239
chr8:141209036	-2.84378	-0.729939	-25.0481	1.03147e-58	4.13189e-57	123.238
chr1:148246830	2.85671	1.16787	25.0479	1.03228e-58	4.13511e-57	123.238
chr19:18317988	3.72012	-0.501159	25.0479	1.03249e-58	4.13594e-57	123.237
chr6:32127104	3.05305	-1.10384	25.0479	1.03255e-58	4.13615e-57	123.237
chr2:238138604	3.7778	-1.77037	25.0479	1.03263e-58	4.13643e-57	123.237
chr12:69689140	2.97159	-1.68287	25.0478	1.03318e-58	4.13863e-57	123.237
chr3:11726230	2.42476	1.58518	25.0478	1.03327e-58	4.13897e-57	123.237
chr3:9135968	3.275	-1.73726	25.0477	1.03347e-58	4.13974e-57	123.236
chr5:128202472	3.10012	-0.866037	25.0477	1.03359e-58	4.1402e-57	123.236
chr10:514281	-3.58293	1.99805	-25.0475	1.03466e-58	4.14444e-57	123.235
chr4:173531365	-3.06476	-0.736402	-25.0475	1.03468e-58	4.14452e-57	123.235
chr2:47272196	2.80768	-1.46396	25.0475	1.03478e-58	4.14487e-57	123.235
chr3:11558339	-2.97232	1.1364	-25.0475	1.03497e-58	4.1456e-57	123.235
chr7:100897808	3.31134	-1.51409	25.0474	1.03512e-58	4.14621e-57	123.235
chr19:1077223	-4.05049	0.230976	-25.0472	1.03636e-58	4.15116e-57	123.234
chr8:29654642	-2.94378	1.23226	-25.0472	1.03649e-58	4.15163e-57	123.234
chr11:2273800	3.51915	1.28262	25.0471	1.03676e-58	4.1527e-57	123.233
chr2:182866116	3.33085	-2.30482	25.0471	1.03703e-58	4.15376e-57	123.233
chr11:952952	3.58122	1.7539	25.047	1.03771e-58	4.15644e-57	123.232
chr9:34457251	4.55854	-1.53305	25.0468	1.03847e-58	4.15945e-57	123.232
chr8:48923440	4.05012	-1.50201	25.0467	1.03885e-58	4.16095e-57	123.231
chr6:152381195	4.12841	-1.29726	25.0467	1.03898e-58	4.16145e-57	123.231
chr5:4585203	4.10098	-1.20341	25.0466	1.03945e-58	4.16332e-57	123.231
chr5:149601288	2.79439	1.4022	25.0466	1.03977e-58	4.16456e-57	123.23
chr2:105868317	4.32159	-0.555427	25.0465	1.03996e-58	4.16531e-57	123.23
chr11:64629264	2.52378	1.84384	25.0465	1.04019e-58	4.1662e-57	123.23
chr6:139709169	4.46488	-1.34012	25.0465	1.04019e-58	4.1662e-57	123.23
chr11:102346178	2.64756	-1.89354	25.0465	1.04022e-58	4.1663e-57	123.23
chr4:147733618	2.41915	-0.347622	25.0463	1.04106e-58	4.16961e-57	123.229
chr1:41424084	2.97634	0.762439	25.0463	1.04144e-58	4.17113e-57	123.229
chr1:227563191	2.68963	1.46213	25.0462	1.04169e-58	4.17211e-57	123.228
chr11:119108542	-3.1311	-1.67091	-25.0462	1.04199e-58	4.17327e-57	123.228
chr16:4463883	3.2661	1.41756	25.0461	1.0424e-58	4.1749e-57	123.228
chr5:127291701	3.09256	-1.12128	25.0461	1.04243e-58	4.175e-57	123.228
chr1:234962278	-3.77195	-0.516951	-25.046	1.04327e-58	4.17833e-57	123.227
chr2:101617975	3.81317	-0.479756	25.0459	1.04332e-58	4.17851e-57	123.227
chr13:19818484	3.82146	-1.41098	25.0459	1.0436e-58	4.1796e-57	123.227
chr3:48898289	2.33329	-0.197988	25.0459	1.04379e-58	4.18035e-57	123.226
chr10:10642839	2.9922	-0.552317	25.0457	1.04439e-58	4.18274e-57	123.226
chr10:51073529	2.51476	-1.49311	25.0456	1.04514e-58	4.1857e-57	123.225
chr14:74348465	3.10305	-1.26018	25.0456	1.04525e-58	4.1861e-57	123.225
chr15:98568182	2.65024	2.10707	25.0455	1.04552e-58	4.18719e-57	123.225
chr1:26291292	4.29232	-0.379329	25.0455	1.0457e-58	4.18787e-57	123.225
chr10:24721706	3.70451	-1.99726	25.0454	1.04616e-58	4.18969e-57	123.224
chr6:100468005	-4.07159	-0.608232	-25.0454	1.04625e-58	4.19002e-57	123.224
chr11:131423786	2.49817	-2.63201	25.0454	1.04628e-58	4.1901e-57	123.224
chr11:74546808	-3.74415	0.418902	-25.0454	1.04628e-58	4.1901e-57	123.224
chr8:133357001	3.56707	-1.71085	25.0454	1.0463e-58	4.19016e-57	123.224
chr11:557479	2.45707	1.49451	25.0453	1.04704e-58	4.1931e-57	123.223
chr6:114108452	2.64585	-1.80122	25.0452	1.04741e-58	4.19455e-57	123.223
chr7:36231120	2.54098	2.59817	25.0452	1.04769e-58	4.19563e-57	123.223
chr1:240352225	2.77439	0.972805	25.0451	1.04779e-58	4.19604e-57	123.223
chr19:1509820	-3.08915	-0.260183	-25.0451	1.04797e-58	4.19674e-57	123.222
chr11:68043146	2.2811	1.72982	25.0451	1.04817e-58	4.1975e-57	123.222
chr1:89846448	-2.58159	1.11677	-25.045	1.04878e-58	4.19994e-57	123.222
chr15:48603376	2.64341	-0.131463	25.0448	1.04966e-58	4.20343e-57	123.221
chr11:828686	2.39537	-0.178415	25.0447	1.05001e-58	4.20478e-57	123.221
chr10:79079441	-2.78659	-0.900122	-25.0446	1.0505e-58	4.20675e-57	123.22
chr1:28079293	-2.74195	1.12427	-25.0446	1.05071e-58	4.20757e-57	123.22
chr16:88119359	2.41329	-1.68579	25.0446	1.05074e-58	4.20766e-57	123.22
chr5:8849427	2.4022	1.29805	25.0446	1.05078e-58	4.20779e-57	123.22
chr2:26675120	2.88049	1.45427	25.0446	1.0509e-58	4.20825e-57	123.22
chr1:179292769	3.16244	-1.2039	25.0445	1.05108e-58	4.20893e-57	123.22
chr12:27609096	3.44451	1.37677	25.0445	1.05146e-58	4.21044e-57	123.219
chr9:136821955	3.94927	-0.347317	25.0444	1.05169e-58	4.21133e-57	123.219
chr21:42120479	-2.70256	-2.04409	-25.0444	1.05186e-58	4.212e-57	123.219
chr9:133534140	3.18207	-0.866646	25.0443	1.05225e-58	4.21352e-57	123.218
chr7:1259727	2.3989	0.376768	25.0443	1.05235e-58	4.2139e-57	123.218
chr1:55212727	-3.6672	1.38433	-25.0443	1.05253e-58	4.2146e-57	123.218
chr7:2037591	-2.79793	1.43738	-25.0443	1.05262e-58	4.21495e-57	123.218
chr4:154569209	-3.29268	0.595244	-25.0442	1.05279e-58	4.2156e-57	123.218
chr3:46926249	3.26671	-1.11774	25.0442	1.05292e-58	4.21608e-57	123.218
chr6:31054019	-2.77988	-0.930549	-25.0442	1.05295e-58	4.21619e-57	123.218
chr8:58801550	3.60695	-1.77177	25.0442	1.0531e-58	4.21675e-57	123.218
chr11:120710731	3.39427	-1.32372	25.0442	1.0531e-58	4.21675e-57	123.218
chr13:112819918	3.46524	0.62128	25.0439	1.05442e-58	4.222e-57	123.216
chr16:31140494	3.20768	0.170915	25.0438	1.05527e-58	4.22535e-57	123.216
chr9:89384122	2.43305	2.11579	25.0438	1.05548e-58	4.22619e-57	123.215
chr15:90231488	-2.91232	1.31116	-25.0437	1.05577e-58	4.22732e-57	123.215
chr1:204317339	4.03988	-1.63823	25.0437	1.05598e-58	4.22814e-57	123.215
chr1:155124892	3.2389	0.307134	25.0436	1.05638e-58	4.22973e-57	123.214
chr17:32496235	2.89366	1.6389	25.0434	1.05736e-58	4.23364e-57	123.214
chr12:51392835	3.09707	-1.77817	25.0433	1.05788e-58	4.23566e-57	123.213
chr1:16068063	2.6028	0.673598	25.0433	1.05805e-58	4.23635e-57	123.213
chr5:160205143	-2.96695	0.160427	-25.0433	1.05814e-58	4.23666e-57	123.213
chr9:136720237	3.99439	-0.678049	25.0431	1.05918e-58	4.24082e-57	123.212
chr16:4152403	3.42256	-0.463354	25.043	1.05997e-58	4.24397e-57	123.211
chr11:123429585	3.1561	0.70122	25.0429	1.06017e-58	4.24475e-57	123.211
chr11:119860696	-3.06573	-0.532378	-25.0426	1.06176e-58	4.25106e-57	123.209
chr2:240926835	3.1528	-2.15811	25.0425	1.0623e-58	4.25319e-57	123.209
chr11:7826594	-3.3339	-0.628902	-25.0425	1.06236e-58	4.25344e-57	123.209
chr3:194247642	2.74329	1.93116	25.0425	1.06239e-58	4.25353e-57	123.209
chr20:51802965	2.52024	1.35756	25.0424	1.06325e-58	4.25695e-57	123.208
chr17:74584319	3.76	-0.405244	25.0424	1.06335e-58	4.25733e-57	123.208
chr1:220882338	4.38561	-0.935244	25.0423	1.06384e-58	4.25926e-57	123.207
chr13:50222694	-3.93061	-0.153963	-25.0423	1.06398e-58	4.25979e-57	123.207
chr14:93100381	3.33951	0.0495122	25.0422	1.06435e-58	4.26122e-57	123.207
chr10:110871266	2.42744	-1.2847	25.0421	1.06456e-58	4.26204e-57	123.207
chr22:37237486	3.73561	0.640854	25.0421	1.0646e-58	4.26218e-57	123.207
chr19:6752782	3.9361	-0.462927	25.042	1.06527e-58	4.26486e-57	123.206
chr2:236752616	3.965	0.331646	25.042	1.06537e-58	4.26523e-57	123.206
chr18:12449169	2.52329	1.3575	25.042	1.06552e-58	4.26578e-57	123.206
chr10:79141125	3.4639	0.218171	25.042	1.06561e-58	4.26615e-57	123.206
chr19:11361262	3.03268	-0.637195	25.0419	1.06569e-58	4.26645e-57	123.206
chr2:26696276	2.29183	1.06506	25.0419	1.06607e-58	4.26791e-57	123.205
chr5:10560027	3.54183	-1.36067	25.0417	1.06711e-58	4.27208e-57	123.204
chr4:8349885	2.42768	2.00701	25.0416	1.06795e-58	4.2754e-57	123.204
chr11:37504117	3.99122	-1.66732	25.0415	1.068e-58	4.27559e-57	123.204
chr16:57875877	3.01366	1.12598	25.0415	1.06833e-58	4.27688e-57	123.203
chr9:136995535	2.9389	-2.06799	25.0415	1.06844e-58	4.27731e-57	123.203
chr8:96644657	3.66171	0.589756	25.0413	1.0692e-58	4.28032e-57	123.202
chr13:24500718	4.1661	1.07085	25.0413	1.06945e-58	4.2813e-57	123.202
chr16:85394342	2.34756	2.0639	25.0413	1.06956e-58	4.28169e-57	123.202
chr1:17214831	4.11829	-1.10378	25.0413	1.06964e-58	4.282e-57	123.202
chr4:105141120	2.82561	0.93122	25.0412	1.07e-58	4.28343e-57	123.202
chr11:72388039	3.56037	-1.37226	25.0412	1.07005e-58	4.28359e-57	123.202
chr9:37753522	2.56061	1.23043	25.0411	1.07065e-58	4.28597e-57	123.201
chr2:65131097	2.74134	1.60799	25.041	1.07085e-58	4.28673e-57	123.201
chr9:136807132	3.54049	-1.30366	25.041	1.0709e-58	4.28693e-57	123.201
chr14:83134418	-3.23341	1.03902	-25.041	1.07092e-58	4.28698e-57	123.201
chr7:151994184	2.825	0.130061	25.041	1.07118e-58	4.28799e-57	123.201
chr1:9849829	-2.8039	1.20159	-25.041	1.07129e-58	4.28841e-57	123.2
chr10:110499550	2.72061	-2.57774	25.041	1.07132e-58	4.28849e-57	123.2
chr10:133013762	-3.82671	-0.60311	-25.041	1.07133e-58	4.28853e-57	123.2
chr4:80188733	3.98402	-0.6525	25.0409	1.07181e-58	4.2904e-57	123.2
chr8:73092715	2.62537	0.0946341	25.0407	1.07288e-58	4.29468e-57	123.199
chr12:47863407	-2.56866	2.23567	-25.0406	1.07319e-58	4.29591e-57	123.199
chr4:165741088	-3.91171	0.545122	-25.0404	1.07439e-58	4.30068e-57	123.198
chr18:26436487	3.82049	-0.0937805	25.0404	1.07458e-58	4.3014e-57	123.197
chr1:175318057	3.14329	-1.5175	25.0403	1.07479e-58	4.30221e-57	123.197
chr2:16645876	3.8011	1.02421	25.0403	1.07492e-58	4.30271e-57	123.197
chr16:14370394	2.38988	0.252866	25.0403	1.07493e-58	4.30271e-57	123.197
chr6:100448137	-3.64805	0.335122	-25.0403	1.07519e-58	4.30374e-57	123.197
chr2:18520489	-3.14744	-0.517988	-25.0402	1.07541e-58	4.30461e-57	123.197
chr11:128725841	-3.06256	-1.55848	-25.0402	1.07562e-58	4.30541e-57	123.196
chr2:45008268	-2.63927	-2.26622	-25.0402	1.07572e-58	4.30579e-57	123.196
chr17:78361136	3.28427	-0.516646	25.0401	1.07606e-58	4.30713e-57	123.196
chr6:89311132	3.25378	-1.70299	25.0401	1.0762e-58	4.30766e-57	123.196
chr3:198071964	4.06512	0.312927	25.0401	1.0764e-58	4.30845e-57	123.196
chr17:39229514	2.495	-2.62177	25.04	1.07652e-58	4.30888e-57	123.196
chr17:13544347	3.81207	-0.740671	25.04	1.07653e-58	4.30891e-57	123.196
chr1:150147116	-2.48683	0.425854	-25.04	1.07675e-58	4.30978e-57	123.195
chr5:143206996	2.79817	1.7603	25.04	1.077e-58	4.31076e-57	123.195
chr9:130171550	3.47354	-1.53945	25.0399	1.07717e-58	4.3114e-57	123.195
chr18:12282625	4.255	-1.26945	25.0399	1.07731e-58	4.31192e-57	123.195
chr2:170739281	4.07256	-1.11165	25.0399	1.07734e-58	4.31201e-57	123.195
chr11:3202092	3.01841	-0.57311	25.0398	1.07781e-58	4.31387e-57	123.194
chr17:40442858	4.18659	-1.08049	25.0398	1.07799e-58	4.31459e-57	123.194
chr16:85282495	2.7939	1.38512	25.0398	1.07821e-58	4.31542e-57	123.194
chr6:32127040	3.05354	-2.01762	25.0397	1.07825e-58	4.31557e-57	123.194
chr1:1433011	4.08622	-0.234695	25.0396	1.07903e-58	4.31868e-57	123.193
chr15:73750441	2.34	0.840122	25.0396	1.07936e-58	4.31998e-57	123.193
chr5:168428089	2.89415	2.02085	25.0394	1.08011e-58	4.32295e-57	123.192
chr3:134312690	3.77829	-1.82939	25.0394	1.08045e-58	4.32427e-57	123.192
chr12:57092061	2.9489	0.6525	25.0394	1.08048e-58	4.32436e-57	123.192
chr3:46577801	3.28098	0.799878	25.0394	1.08049e-58	4.32439e-57	123.192
chr5:135190482	2.27256	0.970915	25.0393	1.08071e-58	4.32524e-57	123.192
chr11:210575	2.33854	2.10976	25.0392	1.08149e-58	4.32835e-57	123.191
chr5:160244448	2.525	0.218598	25.0391	1.08175e-58	4.32935e-57	123.191
chr1:154434642	2.9489	1.28677	25.039	1.08224e-58	4.33131e-57	123.19
chr12:92735512	-4.09524	0.217256	-25.039	1.08232e-58	4.33161e-57	123.19
chr16:25215139	-2.9089	1.00823	-25.039	1.08265e-58	4.33291e-57	123.19
chr19:41134702	-3.91341	1.51085	-25.0389	1.08295e-58	4.33406e-57	123.19
chr20:57041000	3.51024	-1.49744	25.0389	1.08303e-58	4.33437e-57	123.19
chr11:74546817	-3.77037	0.765915	-25.0389	1.08335e-58	4.33563e-57	123.189
chr16:12295501	3.66573	0.917988	25.0388	1.08387e-58	4.33766e-57	123.189
chr7:18087960	3.47232	-0.862012	25.0387	1.08408e-58	4.3385e-57	123.189
chr11:2889481	2.54951	0.975488	25.0387	1.08422e-58	4.33903e-57	123.188
chr4:6984901	4.68366	0.812927	25.0387	1.08427e-58	4.33918e-57	123.188
chr2:218282313	4.16732	-0.978415	25.0386	1.08475e-58	4.34109e-57	123.188
chr5:138964330	3.30732	0.537439	25.0386	1.08479e-58	4.34122e-57	123.188
chr1:11939503	3.70878	0.74622	25.0386	1.08481e-58	4.3413e-57	123.188
chr17:64732944	3.53073	-0.139512	25.0385	1.0853e-58	4.34324e-57	123.187
chr13:77918330	4.0278	-1.13268	25.0385	1.08533e-58	4.3433e-57	123.187
chr4:53196536	-3.26488	0.187317	-25.0384	1.08592e-58	4.34566e-57	123.187
chr17:78231305	2.9872	-0.0664024	25.0384	1.08602e-58	4.34602e-57	123.187
chr21:31974702	-2.94256	-0.649329	-25.0383	1.08647e-58	4.34779e-57	123.186
chr1:181236323	2.33939	-0.296402	25.0383	1.08648e-58	4.34782e-57	123.186
chr17:17120878	3.78415	-0.506098	25.0383	1.08658e-58	4.34819e-57	123.186
chr2:43039585	2.9172	-2.45628	25.0381	1.08745e-58	4.35166e-57	123.186
chr13:100484292	-2.75902	0.179634	-25.038	1.08819e-58	4.35458e-57	123.185
chr13:109784347	3.40244	-1.40963	25.038	1.08827e-58	4.35488e-57	123.185
chr4:7147261	3.50732	0.951585	25.0379	1.08909e-58	4.35815e-57	123.184
chr22:39283523	3.2078	-1.08256	25.0378	1.08943e-58	4.35948e-57	123.184
chr3:46811832	3.43195	-2.09341	25.0377	1.09021e-58	4.36257e-57	123.183
chr7:82506357	2.28756	0.697561	25.0376	1.09048e-58	4.36363e-57	123.183
chr11:68368569	2.63317	2.20085	25.0376	1.09049e-58	4.36364e-57	123.183
chr2:113116855	4.1861	-0.514024	25.0376	1.09081e-58	4.36488e-57	123.182
chr1:53705267	3.3889	0.774939	25.0376	1.0909e-58	4.36523e-57	123.182
chr11:63838305	2.32427	-0.453963	25.0375	1.09134e-58	4.36697e-57	123.182
chr22:26475251	-3.84146	0.950488	-25.0375	1.09142e-58	4.36727e-57	123.182
chr5:132228748	3.00012	1.14591	25.0374	1.09192e-58	4.36922e-57	123.181
chr1:45515752	3.12232	1.3086	25.0374	1.09205e-58	4.36973e-57	123.181
chr7:137975654	3.17634	1.05	25.0373	1.09255e-58	4.37169e-57	123.181
chr10:103479447	3.93951	-1.14366	25.0373	1.09257e-58	4.37177e-57	123.181
chr3:128337154	4.16378	0.1525	25.0371	1.09329e-58	4.37463e-57	123.18
chr3:130379490	3.21244	1.38744	25.0371	1.09371e-58	4.37628e-57	123.18
chr5:172837932	-4.01817	0.672134	-25.037	1.09382e-58	4.37668e-57	123.18
chr2:235630926	4.21171	0.719024	25.037	1.09403e-58	4.3775e-57	123.179
chrX:20112568	3.03195	0.845244	25.037	1.09431e-58	4.37858e-57	123.179
chr11:67268046	-3.62146	0.368171	-25.037	1.09434e-58	4.37868e-57	123.179
chr17:1423529	4.19585	-0.852439	25.037	1.09435e-58	4.3787e-57	123.179
chrX:44706362	3.08622	0.45311	25.0369	1.09464e-58	4.37982e-57	123.179
chr2:26457626	2.76341	0.565976	25.0369	1.09487e-58	4.38074e-57	123.179
chr15:31972360	2.91317	-1.33085	25.0369	1.09495e-58	4.38105e-57	123.179
chr5:2741093	-3.15598	-0.821402	-25.0368	1.09518e-58	4.38191e-57	123.178
chr12:122831165	3.81585	-1.53671	25.0367	1.09604e-58	4.38535e-57	123.178
chr12:42587995	2.73805	0.485732	25.0366	1.09623e-58	4.38609e-57	123.177
chr19:29001306	2.89476	0.0912805	25.0365	1.09708e-58	4.38945e-57	123.177
chr3:50184152	2.58451	0.652134	25.0364	1.09749e-58	4.39106e-57	123.176
chr9:108537270	3.62927	1.40439	25.0364	1.09749e-58	4.39106e-57	123.176
chr22:24948744	3.3022	-1.65744	25.0363	1.09806e-58	4.39331e-57	123.176
chr16:89906014	3.70512	1.40573	25.0363	1.09821e-58	4.39387e-57	123.176
chr1:159856075	3.93659	0.00829268	25.0363	1.09825e-58	4.39399e-57	123.176
chr5:149680370	-3.00927	0.942927	-25.0363	1.09841e-58	4.39464e-57	123.175
chr17:77256128	4.4911	-0.507378	25.0362	1.09848e-58	4.39487e-57	123.175
chr2:15158693	2.75378	-1.59909	25.0362	1.09854e-58	4.39508e-57	123.175
chr3:133710419	3.06988	0.0334756	25.0362	1.09891e-58	4.39653e-57	123.175
chr5:174718551	-2.39756	0.563049	-25.0361	1.09934e-58	4.39826e-57	123.175
chr6:11755069	3.52329	0.736037	25.0359	1.10061e-58	4.40329e-57	123.173
chr17:73348285	2.65902	1.79646	25.0359	1.10067e-58	4.40353e-57	123.173
chr8:85465438	2.69915	-1.40774	25.0359	1.1007e-58	4.40362e-57	123.173
chr16:71999766	-2.90378	-0.245915	-25.0358	1.10104e-58	4.40493e-57	123.173
chr22:22070690	3.81817	-0.960915	25.0357	1.10144e-58	4.40652e-57	123.173
chr19:33417027	3.46707	-0.232683	25.0354	1.10342e-58	4.41442e-57	123.171
chr14:24299186	2.835	-1.72006	25.0354	1.1035e-58	4.41471e-57	123.171
chr18:48942674	4.3211	-1.19104	25.0354	1.10353e-58	4.41481e-57	123.171
chr11:68038402	3.40963	-2.37116	25.0353	1.10394e-58	4.4164e-57	123.17
chr18:75127875	4.11512	-0.761341	25.0352	1.10444e-58	4.41838e-57	123.17
chr5:148937443	4.20793	-1.04079	25.0351	1.10495e-58	4.42041e-57	123.17
chr6:167797647	4.06524	-1.72799	25.0351	1.10513e-58	4.42112e-57	123.169
chr7:122337137	-3.34378	0.740061	-25.0351	1.10521e-58	4.4214e-57	123.169
chr10:30629696	3.39976	0.313537	25.0351	1.10527e-58	4.42162e-57	123.169
chr2:933232	3.62768	-0.234207	25.035	1.10605e-58	4.42471e-57	123.169
chr2:111704528	4.17012	-0.948354	25.0349	1.10643e-58	4.4262e-57	123.168
chr17:42286843	-3.72207	0.414451	-25.0347	1.10763e-58	4.431e-57	123.167
chr11:76045034	3.00756	1.21805	25.0347	1.1078e-58	4.43165e-57	123.167
chr18:63454742	4.11329	-0.98372	25.0346	1.10792e-58	4.43207e-57	123.167
chr4:183469296	3.5422	1.11817	25.0346	1.10819e-58	4.43313e-57	123.167
chr1:151037092	3.92488	-0.983902	25.0346	1.10821e-58	4.43318e-57	123.167
chr6:37220110	-3.11098	2.12024	-25.0346	1.10828e-58	4.43343e-57	123.167
chr5:95711066	4.12451	-1.43567	25.0346	1.10835e-58	4.43371e-57	123.166
chr4:16912396	2.66085	1.58884	25.0345	1.10889e-58	4.43585e-57	123.166
chr6:167668267	3.15	1.63854	25.0345	1.10893e-58	4.43596e-57	123.166
chr16:86570250	2.97073	-0.047439	25.0345	1.10895e-58	4.43603e-57	123.166
chr8:52113188	2.60488	1.73207	25.0344	1.10913e-58	4.43672e-57	123.166
chr2:208034334	2.74829	-2.27927	25.0343	1.10968e-58	4.43889e-57	123.165
chr20:17807243	4.27122	-0.228902	25.0342	1.11023e-58	4.44108e-57	123.165
chr17:959155	3.99622	0.912988	25.0342	1.1103e-58	4.44134e-57	123.165
chr20:4824071	2.965	-1.6497	25.0342	1.11036e-58	4.44153e-57	123.165
chr6:34448347	2.42159	1.48579	25.0342	1.11068e-58	4.44278e-57	123.164
chr7:6164720	4.44012	1.18835	25.0341	1.11094e-58	4.44382e-57	123.164
chr10:129771329	2.7539	0.767073	25.034	1.11157e-58	4.44632e-57	123.164
chr12:57512904	2.92159	1.01494	25.0339	1.112e-58	4.44802e-57	123.163
chr17:80926059	4.35829	-0.602439	25.0339	1.11202e-58	4.44805e-57	123.163
chr9:112351273	2.61037	1.8736	25.0339	1.11203e-58	4.44806e-57	123.163
chr1:26875196	4.20341	-0.955488	25.0338	1.11278e-58	4.45105e-57	123.162
chr14:89221644	-3.9861	0.875488	-25.0338	1.11286e-58	4.45134e-57	123.162
chr4:22435428	2.36805	0.602927	25.0338	1.113e-58	4.45185e-57	123.162
chr6:113691488	3.86671	-0.811037	25.0338	1.11303e-58	4.45195e-57	123.162
chr5:174708698	-2.85963	1.08433	-25.0338	1.11305e-58	4.45203e-57	123.162
chr2:233965079	3.88963	-0.00481707	25.0337	1.11318e-58	4.4525e-57	123.162
chr12:26272260	3.34463	0.290366	25.0337	1.11348e-58	4.45367e-57	123.162
chr14:103161228	4.21256	-0.764573	25.0337	1.1136e-58	4.45415e-57	123.162
chr15:78212723	4.18159	-1.52335	25.0336	1.11394e-58	4.45546e-57	123.161
chr1:31579263	2.93268	0.120854	25.0336	1.11395e-58	4.45549e-57	123.161
chr16:49664773	3.18793	0.600183	25.0336	1.11399e-58	4.45561e-57	123.161
chr13:98307619	-2.99024	-0.756829	-25.0336	1.11405e-58	4.45583e-57	123.161
chr17:7853453	4.70341	-0.455488	25.0336	1.11421e-58	4.45644e-57	123.161
chr2:25275574	-2.59524	0.579451	-25.0335	1.11448e-58	4.45751e-57	123.161
chr7:142934333	2.4739	1.04159	25.0335	1.11466e-58	4.45818e-57	123.161
chr22:30208815	4.27744	-0.403232	25.0334	1.11494e-58	4.45929e-57	123.161
chr16:81890081	2.79159	1.7697	25.0334	1.11532e-58	4.4608e-57	123.16
chr19:52725771	3.74378	1.3486	25.0333	1.11592e-58	4.46316e-57	123.16
chr14:92386719	-3.01024	-0.974634	-25.0333	1.11608e-58	4.46376e-57	123.16
chr15:74868439	-3.67878	-0.0279268	-25.0332	1.11619e-58	4.46419e-57	123.159
chr1:201603073	3.60378	0.0994512	25.0332	1.11662e-58	4.4659e-57	123.159
chr8:38789499	3.74732	-1.36671	25.0332	1.11665e-58	4.46596e-57	123.159
chr9:91163818	4.04268	1.00341	25.0332	1.11666e-58	4.46599e-57	123.159
chr22:30080095	3.24866	-1.22116	25.0332	1.11667e-58	4.46602e-57	123.159
chr19:16327137	3.305	-0.148232	25.0331	1.11686e-58	4.46674e-57	123.159
chr12:12812490	2.78402	1.75677	25.0331	1.11687e-58	4.46674e-57	123.159
chr6:36241976	-3.23841	-1.24616	-25.0331	1.1173e-58	4.46846e-57	123.158
chr7:36391305	2.67671	-1.60177	25.033	1.11766e-58	4.46987e-57	123.158
chr15:74955752	3.50988	-0.296768	25.0329	1.11816e-58	4.47183e-57	123.158
chr12:124913474	3.66646	-1.16738	25.0329	1.11819e-58	4.47192e-57	123.158
chr8:51453555	3.4628	0.0133537	25.0327	1.11932e-58	4.47643e-57	123.157
chr19:18418836	2.7739	-3.54037	25.0325	1.12035e-58	4.48051e-57	123.156
chr11:125351033	3.30829	0.218659	25.0325	1.12046e-58	4.48095e-57	123.156
chr11:18384239	2.86988	-2.0364	25.0325	1.12055e-58	4.48127e-57	123.156
chr8:141079757	-2.45256	1.4514	-25.0324	1.12107e-58	4.48332e-57	123.155
chr5:35771383	-3.61159	0.477256	-25.0324	1.1212e-58	4.4838e-57	123.155
chr12:124445435	-3.53024	1.77134	-25.0323	1.12149e-58	4.48496e-57	123.155
chr1:46550320	3.25963	-0.660549	25.0323	1.12161e-58	4.48541e-57	123.155
chr8:143945448	3.74951	-0.767805	25.0323	1.12195e-58	4.48672e-57	123.154
chr11:35945218	2.78866	1.14799	25.0323	1.12199e-58	4.48688e-57	123.154
chr17:78231304	2.88085	-0.246402	25.0322	1.12221e-58	4.48772e-57	123.154
chr13:110677965	3.60073	1.63085	25.0322	1.12233e-58	4.48818e-57	123.154
chr8:81003132	4.05171	-0.453902	25.0322	1.12256e-58	4.48908e-57	123.154
chr20:9359846	3.24537	-1.63463	25.0321	1.12309e-58	4.49116e-57	123.153
chr21:44912250	-3.06976	-1.54232	-25.032	1.12367e-58	4.49345e-57	123.153
chr12:42427009	3.35159	-1.44018	25.0319	1.12386e-58	4.49422e-57	123.153
chr9:136720287	3.94634	0.00243902	25.0319	1.12418e-58	4.49546e-57	123.152
chr3:13787558	3.36159	-0.423476	25.0319	1.12446e-58	4.49653e-57	123.152
chr3:19347927	-3.05049	-0.881341	-25.0318	1.12457e-58	4.49694e-57	123.152
chr8:22442616	3.26061	-1.84079	25.0316	1.12571e-58	4.50148e-57	123.151
chr19:4052153	2.53171	-0.204146	25.0316	1.12593e-58	4.50236e-57	123.151
chr17:71083990	2.21549	2.05884	25.0316	1.12598e-58	4.50254e-57	123.151
chr3:14405136	-3.81439	1.14207	-25.0316	1.12609e-58	4.50294e-57	123.151
chr11:72228351	4.25671	-0.659329	25.0316	1.12615e-58	4.50315e-57	123.151
chr7:74303055	3.92098	-0.441463	25.0315	1.12631e-58	4.50377e-57	123.15
chr10:71963463	3.27146	1.99646	25.0315	1.12665e-58	4.5051e-57	123.15
chr12:121524484	-2.26768	-0.740183	-25.0314	1.12698e-58	4.5064e-57	123.15
chr8:143740971	3.08854	-0.0741463	25.0314	1.12707e-58	4.50674e-57	123.15
chr14:100828851	2.47598	1.45762	25.0314	1.12716e-58	4.50706e-57	123.15
chr16:88454556	2.72134	-3.03652	25.0314	1.12733e-58	4.5077e-57	123.149
chr1:9700281	2.84037	0.574817	25.0313	1.1275e-58	4.50836e-57	123.149
chr11:110373269	3.64	-1.36866	25.0313	1.12755e-58	4.50853e-57	123.149
chr20:31607738	-3.35293	0.642805	-25.0313	1.12782e-58	4.5096e-57	123.149
chr3:171429871	2.7122	2.12061	25.0313	1.12801e-58	4.51031e-57	123.149
chr10:61453797	3.01768	-1.64189	25.0312	1.12854e-58	4.5124e-57	123.148
chr15:72902746	4.09939	-1.21713	25.0309	1.13026e-58	4.51927e-57	123.147
chr18:80171181	2.87707	-0.165122	25.0309	1.13035e-58	4.51962e-57	123.147
chr5:169351104	4.0489	-1.21311	25.0308	1.13067e-58	4.52086e-57	123.147
chr1:9239920	-4.00122	0.0147561	-25.0308	1.13068e-58	4.52088e-57	123.147
chr17:42687912	4.19951	-0.336829	25.0308	1.13098e-58	4.52204e-57	123.146
chr17:42685503	4.00073	-0.288293	25.0307	1.13107e-58	4.52239e-57	123.146
chr15:41496208	3.72244	-0.952805	25.0307	1.13114e-58	4.52262e-57	123.146
chr17:7854239	4.09951	0.767195	25.0307	1.13148e-58	4.52395e-57	123.146
chr10:132230061	-2.79268	-1.35427	-25.0307	1.13165e-58	4.52463e-57	123.146
chr5:125410124	3.18598	-1.74006	25.0306	1.13179e-58	4.52516e-57	123.146
chr2:215717119	3.20512	1.82683	25.0306	1.13204e-58	4.52612e-57	123.145
chr9:129139119	3.85427	-0.657256	25.0306	1.1322e-58	4.52673e-57	123.145
chr14:104931925	3.50232	-0.467866	25.0304	1.13307e-58	4.5302e-57	123.144
chr1:85202566	2.70232	-0.510793	25.0304	1.13319e-58	4.53066e-57	123.144
chr11:32794589	2.4839	1.99098	25.0304	1.13334e-58	4.53121e-57	123.144
chr2:235570576	3.6639	-1.25341	25.0302	1.13433e-58	4.53515e-57	123.143
chr3:52831823	3.39805	-1.04305	25.0301	1.13491e-58	4.53747e-57	123.143
chr19:10353636	4.79476	-0.00128049	25.0301	1.13501e-58	4.53781e-57	123.143
chr10:11154559	3.23488	-2.03744	25.0301	1.13509e-58	4.53811e-57	123.143
chr19:1879237	3.44841	-0.16811	25.03	1.13548e-58	4.53964e-57	123.142
chr10:73819776	-4.06878	1.92244	-25.03	1.13562e-58	4.54018e-57	123.142
chr11:120121278	4.28695	-1.18433	25.03	1.13574e-58	4.54065e-57	123.142
chr15:57328317	2.94415	2.08085	25.03	1.13579e-58	4.54081e-57	123.142
chr1:117173890	2.73695	1.32933	25.03	1.1358e-58	4.54081e-57	123.142
chr11:75782853	2.21854	1.9061	25.0299	1.13616e-58	4.54224e-57	123.142
chr11:2146680	2.9472	-0.985793	25.0299	1.13645e-58	4.54338e-57	123.141
chr8:81112502	4.3961	-0.289512	25.0298	1.1368e-58	4.54476e-57	123.141
chr12:69359467	2.69305	-1.36835	25.0298	1.13685e-58	4.54493e-57	123.141
chr5:14491745	3.72488	-0.457317	25.0298	1.13706e-58	4.54574e-57	123.141
chr9:136805402	2.97585	1.69451	25.0297	1.13738e-58	4.54697e-57	123.141
chr8:123539913	3.72415	-0.849268	25.0296	1.13775e-58	4.54845e-57	123.14
chr7:101243945	2.7189	-2.71055	25.0296	1.13799e-58	4.54937e-57	123.14
chr5:143400688	4.28866	-0.806768	25.0296	1.13815e-58	4.54999e-57	123.14
chr17:35900509	3.70854	-1.19549	25.0295	1.13838e-58	4.55089e-57	123.14
chr3:13072839	3.92902	-0.745732	25.0295	1.13846e-58	4.55117e-57	123.14
chr7:50794141	2.75866	0.282012	25.0295	1.13866e-58	4.55194e-57	123.139
chr7:7719590	-3.90744	-0.443476	-25.0294	1.13905e-58	4.55349e-57	123.139
chr1:84347657	3.6222	-0.204878	25.0294	1.13947e-58	4.55513e-57	123.139
chr2:5913738	-3.19476	1.1425	-25.0293	1.13955e-58	4.55543e-57	123.139
chr12:13103831	2.78598	0.280183	25.0293	1.13984e-58	4.55655e-57	123.138
chr2:28952959	-2.89012	-0.71128	-25.0293	1.13997e-58	4.55705e-57	123.138
chr1:150545527	2.6361	0.993659	25.0293	1.14004e-58	4.55729e-57	123.138
chr14:77260832	-2.54159	-2.2397	-25.0292	1.14048e-58	4.55902e-57	123.138
chr15:33155810	2.92585	-1.68756	25.0292	1.14061e-58	4.55955e-57	123.138
chr1:177256756	3.14817	-2.00652	25.0291	1.14097e-58	4.56092e-57	123.137
chr3:193245276	2.5172	1.91665	25.0291	1.14104e-58	4.56119e-57	123.137
chr7:36388893	3.83866	-0.60372	25.0289	1.14196e-58	4.56483e-57	123.137
chr22:32532694	3.86659	-1.51354	25.0289	1.14216e-58	4.56563e-57	123.136
chr13:41456889	2.795	-1.62896	25.0288	1.14266e-58	4.5676e-57	123.136
chr7:44049739	-3.45878	1.01939	-25.0287	1.1436e-58	4.57132e-57	123.135
chr4:1310213	3.09659	1.15293	25.0287	1.14367e-58	4.57158e-57	123.135
chr6:56314993	2.52037	-1.28482	25.0287	1.14373e-58	4.57179e-57	123.135
chr6:149457047	2.63622	1.00323	25.0286	1.14383e-58	4.57218e-57	123.135
chr1:25503042	2.88817	1.64226	25.0285	1.14463e-58	4.57532e-57	123.134
chr9:133126303	-3.90488	0.999146	-25.0284	1.14504e-58	4.57695e-57	123.134
chr1:245563842	2.355	1.72774	25.0284	1.14523e-58	4.57767e-57	123.134
chr6:167815655	2.95195	0.413293	25.0283	1.14617e-58	4.58143e-57	123.133
chr10:3782363	3.12915	-2.11409	25.0282	1.14647e-58	4.5826e-57	123.133
chr16:83906784	3.46756	1.65707	25.0282	1.14676e-58	4.58373e-57	123.132
chr13:113129179	3.73415	-0.620732	25.0281	1.14687e-58	4.58414e-57	123.132
chr3:129039817	-3.3239	-0.637805	-25.0281	1.1469e-58	4.58424e-57	123.132
chr5:108814784	3.58622	-0.696646	25.0281	1.14709e-58	4.58496e-57	123.132
chr22:44707955	2.91805	0.0052439	25.028	1.14743e-58	4.5863e-57	123.132
chrX:16839373	3.46463	0.487195	25.028	1.14763e-58	4.58707e-57	123.132
chr16:65373062	-4.57268	0.455122	-25.028	1.14771e-58	4.58735e-57	123.132
chr15:101128065	-3.97707	0.74622	-25.0279	1.14834e-58	4.58987e-57	123.131
chr1:26542424	-4.10451	0.192134	-25.0279	1.14838e-58	4.58998e-57	123.131
chr22:20304260	2.77159	1.1703	25.0279	1.1484e-58	4.59003e-57	123.131
chr8:128251979	3.0628	-1.56274	25.0278	1.14865e-58	4.591e-57	123.131
chr1:201384998	2.88244	-0.255976	25.0278	1.14866e-58	4.59104e-57	123.131
chr17:2380033	3.12207	1.77982	25.0278	1.14888e-58	4.59188e-57	123.131
chr2:10290008	2.89195	0.682195	25.0276	1.15005e-58	4.59653e-57	123.13
chr17:7774240	3.29366	0.429634	25.0276	1.15015e-58	4.59691e-57	123.129
chr7:157282584	4.07744	-0.635671	25.0275	1.15049e-58	4.59824e-57	123.129
chr8:118098243	3.24951	1.17902	25.0275	1.15066e-58	4.59887e-57	123.129
chr11:68043726	3.73841	-1.37018	25.0275	1.15066e-58	4.59887e-57	123.129
chr14:24157340	2.68305	2.02213	25.0274	1.15133e-58	4.6015e-57	123.128
chr2:40453391	2.49659	1.79561	25.0274	1.15158e-58	4.60247e-57	123.128
chr16:86302956	2.65098	1.33976	25.0274	1.15162e-58	4.60263e-57	123.128
chr8:10826177	2.60598	1.59445	25.0273	1.15182e-58	4.6034e-57	123.128
chr7:1544620	3.30476	-0.144085	25.0273	1.15186e-58	4.60353e-57	123.128
chr17:1484584	3.91646	-1.45579	25.0272	1.15241e-58	4.60571e-57	123.127
chr14:49961950	4.23634	-0.48561	25.0272	1.15274e-58	4.60699e-57	123.127
chr6:170058531	3.10683	0.382195	25.0271	1.15325e-58	4.609e-57	123.127
chr9:136423059	4.18744	1.75323	25.027	1.15353e-58	4.61008e-57	123.127
chr2:227872415	3.59646	-1.56494	25.027	1.15368e-58	4.61066e-57	123.126
chr16:67109391	3.48561	-2.18768	25.0269	1.15434e-58	4.6133e-57	123.126
chr7:4010945	2.85939	-0.380671	25.0269	1.15438e-58	4.6134e-57	123.126
chr16:2481856	3.48524	0.234085	25.0269	1.1544e-58	4.61347e-57	123.126
chr1:204288775	4.15329	0.74628	25.0269	1.15456e-58	4.61406e-57	123.126
chr2:36597079	2.645	1.10518	25.0269	1.15463e-58	4.61431e-57	123.126
chr16:67105444	-4.40024	-0.507683	-25.0268	1.15482e-58	4.61508e-57	123.125
chr7:48664243	3.53329	-0.110183	25.0268	1.15526e-58	4.61678e-57	123.125
chr15:81282673	3.25829	2.12183	25.0268	1.1553e-58	4.61692e-57	123.125
chr10:132663810	2.44098	1.53537	25.0268	1.15534e-58	4.61704e-57	123.125
chr9:96087372	2.65524	0.640061	25.0267	1.15543e-58	4.61739e-57	123.125
chr8:141210260	-3.73537	1.08317	-25.0267	1.15551e-58	4.61769e-57	123.125
chr8:133212666	4.10122	-0.710244	25.0267	1.15553e-58	4.61773e-57	123.125
chr1:20184177	3.1839	1.21451	25.0267	1.1556e-58	4.61801e-57	123.125
chr3:157115417	3.76146	-1.70329	25.0267	1.15584e-58	4.61893e-57	123.125
chr14:103550280	3.81976	1.06061	25.0266	1.15606e-58	4.61979e-57	123.124
chr3:50270167	3.22634	0.773415	25.0266	1.15622e-58	4.6204e-57	123.124
chr13:50222709	-3.87415	0.504756	-25.0266	1.1563e-58	4.62069e-57	123.124
chr2:69644856	2.42146	-2.7289	25.0265	1.15702e-58	4.62353e-57	123.123
chr7:7275028	2.88829	-1.63476	25.0265	1.15721e-58	4.62427e-57	123.123
chr16:72787916	-3.46098	-0.919878	-25.0264	1.15767e-58	4.62608e-57	123.123
chr9:134626747	3.45012	-1.85506	25.0263	1.15787e-58	4.62685e-57	123.123
chr11:73296071	2.55366	1.91854	25.0263	1.15803e-58	4.62748e-57	123.123
chr6:119344528	3.64939	-1.08982	25.0263	1.1582e-58	4.62812e-57	123.122
chr1:231336433	2.9211	0.222866	25.0263	1.15823e-58	4.62819e-57	123.122
chr4:2344246	2.28805	1.85805	25.0263	1.15832e-58	4.62855e-57	123.122
chr2:100603789	2.77195	1.3228	25.0262	1.15867e-58	4.62993e-57	123.122
chr2:96761568	2.97122	-2.1461	25.0262	1.15888e-58	4.63072e-57	123.122
chr7:478159	3.90049	-0.449512	25.0262	1.15898e-58	4.63109e-57	123.122
chr6:80068330	3.84476	-1.55201	25.0261	1.15912e-58	4.63164e-57	123.122
chr10:43215886	2.68232	1.62409	25.0261	1.15963e-58	4.63365e-57	123.121
chr4:8345587	3.5589	1.07287	25.026	1.15993e-58	4.63482e-57	123.121
chr3:195752482	3.12317	0.922073	25.026	1.16e-58	4.63508e-57	123.121
chr19:48360135	2.85537	1.32244	25.026	1.16024e-58	4.63601e-57	123.121
chr16:30094833	2.47854	0.818415	25.0258	1.16104e-58	4.63916e-57	123.12
chr3:71109517	3.9139	-0.904146	25.0256	1.16219e-58	4.64375e-57	123.119
chr12:6384453	2.36622	-2.89957	25.0256	1.16237e-58	4.64444e-57	123.119
chr12:108620291	4.13549	-0.75872	25.0256	1.16245e-58	4.64473e-57	123.119
chr6:135909864	2.91146	-1.6422	25.0256	1.16251e-58	4.64493e-57	123.119
chr9:87600232	4.36976	-0.946951	25.0255	1.16294e-58	4.64663e-57	123.118
chr17:43768586	-3.17402	-1.20738	-25.0255	1.16302e-58	4.64694e-57	123.118
chr1:8383365	-3.5689	0.384573	-25.0255	1.16318e-58	4.64753e-57	123.118
chr8:92148994	3.74793	-1.04348	25.0255	1.16324e-58	4.64776e-57	123.118
chr10:22662950	3.6228	-1.17299	25.0253	1.16411e-58	4.65121e-57	123.117
chr10:70479844	2.21756	0.871341	25.0253	1.16424e-58	4.6517e-57	123.117
chr3:124002145	-2.97805	-0.724756	-25.0253	1.16433e-58	4.65202e-57	123.117
chr11:115215516	2.33598	1.03457	25.0253	1.16444e-58	4.65242e-57	123.117
chr6:9503474	4.15646	-0.778354	25.0253	1.16457e-58	4.65292e-57	123.117
chr12:92912182	-3.52305	1.05909	-25.0252	1.16503e-58	4.65473e-57	123.117
chr7:1064308	2.51695	2.48274	25.0251	1.16546e-58	4.65643e-57	123.116
chr15:32672701	2.46915	2.15909	25.0251	1.16567e-58	4.65723e-57	123.116
chr17:7324155	4.04427	-0.593476	25.0251	1.16573e-58	4.65747e-57	123.116
chr11:102346209	2.69268	-1.93098	25.025	1.16591e-58	4.65817e-57	123.116
chr2:8539245	2.46	1.35793	25.025	1.16602e-58	4.65858e-57	123.116
chr7:30144626	-2.48622	1.79689	-25.025	1.16616e-58	4.65911e-57	123.116
chr19:16266855	3.22683	-0.633293	25.025	1.16619e-58	4.65917e-57	123.116
chr16:69924888	4.31915	-0.726524	25.025	1.16637e-58	4.65987e-57	123.115
chr10:113780781	2.59549	1.40335	25.0249	1.16668e-58	4.66111e-57	123.115
chr2:125472068	3.39268	0.418293	25.0249	1.1667e-58	4.66116e-57	123.115
chr2:239630758	3.2711	0.783354	25.0247	1.16802e-58	4.6664e-57	123.114
chr4:48909958	4.31293	-1.18927	25.0246	1.16846e-58	4.66813e-57	123.114
chr5:139100992	4.00012	-1.09201	25.0246	1.1688e-58	4.66946e-57	123.113
chr4:8320137	-3.2378	0.0673171	-25.0246	1.16884e-58	4.66959e-57	123.113
chr10:34997125	-3.60976	-0.277683	-25.0245	1.16906e-58	4.67042e-57	123.113
chr3:129122878	2.92549	-2.52421	25.0244	1.16972e-58	4.67307e-57	123.113
chr15:45185330	3.31976	1.34159	25.0244	1.17006e-58	4.67438e-57	123.112
chr13:111423700	3.34695	-0.0118902	25.0242	1.17117e-58	4.6788e-57	123.111
chr9:134295640	3.91378	-1.01957	25.0241	1.17146e-58	4.67992e-57	123.111
chr18:7038800	3.4572	-1.28055	25.0241	1.17192e-58	4.68174e-57	123.111
chr10:33566079	3.82207	-0.847256	25.0239	1.17301e-58	4.68605e-57	123.11
chr11:71481960	3.86805	1.88451	25.0238	1.17342e-58	4.68768e-57	123.109
chr3:46163294	4.09402	-0.938476	25.0238	1.17353e-58	4.68809e-57	123.109
chr14:105327311	2.96244	0.232195	25.0238	1.17377e-58	4.68902e-57	123.109
chr18:50708031	-3.15	0.649756	-25.0237	1.17449e-58	4.69188e-57	123.108
chr19:13955884	2.79756	1.57171	25.0236	1.17467e-58	4.69256e-57	123.108
chr1:178486601	3.09012	1.78287	25.0236	1.17478e-58	4.69296e-57	123.108
chr6:32117669	3.7539	0.18061	25.0236	1.1748e-58	4.69302e-57	123.108
chr11:561919	2.63793	0.80872	25.0236	1.17512e-58	4.69427e-57	123.108
chr16:89328758	5.44841	-0.33689	25.0236	1.17515e-58	4.69438e-57	123.108
chr12:114674658	-3.54341	0.239756	-25.0235	1.17559e-58	4.6961e-57	123.108
chr8:60961435	4.23329	-1.32323	25.0234	1.17585e-58	4.6971e-57	123.107
chr4:184095937	2.72866	0.580061	25.0234	1.17589e-58	4.69723e-57	123.107
chr9:137299368	3.40488	0.444268	25.0233	1.17678e-58	4.70076e-57	123.107
chr9:15018410	4.34146	-0.771463	25.0232	1.17758e-58	4.70396e-57	123.106
chr2:20050086	-2.34695	-2.77189	-25.023	1.17845e-58	4.70738e-57	123.105
chr2:37780569	2.67354	0.542744	25.023	1.17871e-58	4.7084e-57	123.105
chr18:76496646	2.89646	-0.812134	25.023	1.17878e-58	4.70866e-57	123.105
chr1:193479518	-3.67378	-0.196159	-25.023	1.17888e-58	4.70903e-57	123.105
chr7:44147918	3.34878	0.22561	25.0228	1.17991e-58	4.71313e-57	123.104
chr17:80481427	2.9222	-1.74378	25.0227	1.18035e-58	4.71484e-57	123.104
chr20:19609998	-4.26305	0.289817	-25.0227	1.18041e-58	4.71506e-57	123.103
chr1:1918788	2.55085	-2.61238	25.0227	1.18046e-58	4.71521e-57	123.103
chr10:114374093	4.47293	-1.1111	25.0227	1.18068e-58	4.71606e-57	123.103
chr7:593249	-2.95256	1.45433	-25.0226	1.18091e-58	4.71698e-57	123.103
chr16:766932	3.10439	1.34524	25.0226	1.18107e-58	4.71757e-57	123.103
chr4:2756826	2.37134	-1.81323	25.0226	1.18109e-58	4.71764e-57	123.103
chr15:28145004	3.75098	1.93171	25.0226	1.18121e-58	4.71809e-57	123.103
chr9:69204994	3.68451	-1.41994	25.0226	1.18131e-58	4.71844e-57	123.103
chr1:151035448	4.64598	-0.259817	25.0226	1.18133e-58	4.71853e-57	123.103
chr9:133534297	3.23244	-2.64305	25.0225	1.1818e-58	4.72037e-57	123.102
chr2:120978522	4.47463	1.19061	25.0224	1.18235e-58	4.72255e-57	123.102
chr19:4038856	3.43293	-0.035	25.0223	1.18285e-58	4.7245e-57	123.101
chr1:161199353	2.65622	1.66591	25.0223	1.18304e-58	4.72524e-57	123.101
chr7:986726	2.94549	1.60738	25.0223	1.18327e-58	4.72613e-57	123.101
chr22:27133236	4.05024	-1.06561	25.0222	1.18366e-58	4.72764e-57	123.101
chr6:143822855	3.57817	-1.30591	25.0222	1.18395e-58	4.72881e-57	123.1
chr17:14201862	-3.56134	0.425305	-25.0221	1.18436e-58	4.73039e-57	123.1
chr16:89328696	5.21634	-0.71939	25.022	1.18489e-58	4.73247e-57	123.1
chr16:85181523	2.42427	1.7875	25.022	1.18503e-58	4.73301e-57	123.1
chr16:56989114	2.48793	-0.494817	25.0219	1.18529e-58	4.73405e-57	123.099
chr17:73065935	2.70451	0.89311	25.0219	1.18553e-58	4.73497e-57	123.099
chr4:185395519	-3.19549	-1.18909	-25.0218	1.18596e-58	4.73666e-57	123.099
chr15:77739129	-2.52256	-1.11482	-25.0218	1.18599e-58	4.73674e-57	123.099
chr4:76902427	3.42037	-1.47311	25.0218	1.18604e-58	4.73694e-57	123.099
chr6:155256859	3.10463	1.38366	25.0218	1.18649e-58	4.73868e-57	123.098
chr6:32046343	2.78098	1.15488	25.0217	1.18698e-58	4.7406e-57	123.098
chr9:94920723	4.11707	-1.03256	25.0216	1.18735e-58	4.74208e-57	123.098
chr1:233599078	3.22573	-1.66982	25.0215	1.18796e-58	4.74446e-57	123.097
chr3:50450855	-3.57463	-0.527317	-25.0215	1.18799e-58	4.74456e-57	123.097
chr17:76034995	3.98793	0.661037	25.0215	1.18828e-58	4.74571e-57	123.097
chr1:12104399	3.28622	0.594939	25.0214	1.18851e-58	4.74661e-57	123.097
chr11:59614768	2.53671	-1.9897	25.0214	1.18899e-58	4.74849e-57	123.096
chr15:96768807	3.5689	1.08128	25.0213	1.18907e-58	4.74878e-57	123.096
chr12:127559848	-3.36939	-1.13152	-25.0213	1.18911e-58	4.74889e-57	123.096
chr2:238421544	3.66159	-1.76543	25.0212	1.18969e-58	4.75118e-57	123.096
chr13:81276192	2.92598	1.5803	25.0212	1.19018e-58	4.75314e-57	123.095
chr16:2966769	2.88415	-2.41049	25.021	1.1913e-58	4.75758e-57	123.094
chr17:55327927	3.21415	-1.66134	25.0209	1.19184e-58	4.75969e-57	123.094
chr1:111542223	3.21146	1.22561	25.0209	1.19191e-58	4.75997e-57	123.094
chr20:37401646	3.00256	1.37579	25.0209	1.19207e-58	4.76057e-57	123.094
chr10:69232894	3.61573	0.672744	25.0208	1.19227e-58	4.76133e-57	123.093
chr17:47867139	3.94537	-1.62524	25.0207	1.193e-58	4.76422e-57	123.093
chr12:4015413	2.68829	-0.778049	25.0207	1.19311e-58	4.76464e-57	123.093
chr17:42685495	3.94049	-0.39061	25.0207	1.19314e-58	4.76472e-57	123.093
chr16:49465546	2.99768	-0.0406707	25.0206	1.1935e-58	4.76613e-57	123.092
chr9:127049184	-3.84549	-0.593598	-25.0206	1.19353e-58	4.76625e-57	123.092
chr5:95861772	3.62963	-1.88433	25.0206	1.19357e-58	4.76637e-57	123.092
chr6:589289	3.67463	2.005	25.0206	1.19366e-58	4.7667e-57	123.092
chr11:35814162	-4.3189	1.90591	-25.0206	1.19379e-58	4.76718e-57	123.092
chr14:100868234	4.13378	-0.763963	25.0206	1.19391e-58	4.76762e-57	123.092
chr10:119253565	4.17988	-1.5736	25.0204	1.19489e-58	4.77153e-57	123.091
chr12:1536852	3.38159	0.463598	25.0204	1.19531e-58	4.77313e-57	123.091
chr13:110530553	4.5972	-0.00969512	25.0204	1.19531e-58	4.77313e-57	123.091
chr3:150293787	3.52585	1.69951	25.0203	1.19541e-58	4.77352e-57	123.091
chr5:179185421	3.74207	-0.670915	25.0202	1.19617e-58	4.77651e-57	123.09
chr2:236857437	3.61622	-0.598476	25.0202	1.19641e-58	4.77745e-57	123.09
chr7:101239835	4.11098	0.702195	25.0201	1.19667e-58	4.77847e-57	123.09
chr9:35040702	-2.72415	1.68817	-25.0201	1.19693e-58	4.77946e-57	123.09
chr6:167668426	3.69988	-0.666646	25.0201	1.19709e-58	4.78009e-57	123.089
chr16:87959504	-3.1611	1.28945	-25.0201	1.19717e-58	4.78039e-57	123.089
chr22:42440034	-3.00159	0.274207	-25.02	1.1973e-58	4.78088e-57	123.089
chr22:27797283	2.98549	1.03238	25.02	1.19751e-58	4.78167e-57	123.089
chr17:80761501	3.51341	-2.34756	25.02	1.19757e-58	4.78188e-57	123.089
chr3:50447442	-3.7439	0.508659	-25.02	1.19784e-58	4.78294e-57	123.089
chr19:35449817	3.74073	0.359512	25.0199	1.19802e-58	4.78366e-57	123.089
chr8:96644955	2.44244	-2.84305	25.0199	1.19841e-58	4.78518e-57	123.088
chr2:233051886	4.34976	-1.79634	25.0198	1.19855e-58	4.78571e-57	123.088
chr11:26753748	2.7261	-1.86317	25.0198	1.19863e-58	4.78595e-57	123.088
chr3:14266653	3.1861	0.267195	25.0198	1.19863e-58	4.78595e-57	123.088
chr20:45922748	3.44159	-1.0364	25.0198	1.19898e-58	4.78733e-57	123.088
chr19:1077066	-3.83366	0.527073	-25.0198	1.19915e-58	4.78798e-57	123.088
chr17:70170549	3.16854	-1.6589	25.0197	1.19919e-58	4.78812e-57	123.088
chr2:128737291	2.99085	-1.12189	25.0197	1.19974e-58	4.79031e-57	123.087
chr5:76492314	2.87073	2.20439	25.0196	1.19999e-58	4.79124e-57	123.087
chr22:25179302	2.80768	-1.82152	25.0196	1.20032e-58	4.79255e-57	123.087
chr17:50469363	-3.31549	-1.79933	-25.0195	1.20068e-58	4.79394e-57	123.086
chr1:8671256	2.28024	-0.49939	25.0195	1.20077e-58	4.79429e-57	123.086
chr20:37730286	4.14902	-0.613049	25.0195	1.20093e-58	4.7949e-57	123.086
chr9:79574193	2.88134	-1.77274	25.0195	1.20105e-58	4.79533e-57	123.086
chr1:39960316	-3.3861	-0.46	-25.0194	1.20136e-58	4.79657e-57	123.086
chr7:116499171	3.98927	-1.17183	25.0194	1.20143e-58	4.79679e-57	123.086
chr19:40411360	2.6272	-1.7153	25.0194	1.20143e-58	4.79679e-57	123.086
chr1:153541714	2.68976	1.45537	25.0194	1.20156e-58	4.79727e-57	123.086
chr4:80188826	3.96768	-1.26226	25.0192	1.20292e-58	4.80269e-57	123.085
chr12:121167489	3.46159	0.203598	25.0192	1.20294e-58	4.80273e-57	123.085
chr3:123068525	2.40476	1.52884	25.0191	1.20313e-58	4.80346e-57	123.084
chr3:13019470	3.86329	-1.55152	25.0191	1.20324e-58	4.80386e-57	123.084
chr16:28887222	3.41963	0.116402	25.019	1.2041e-58	4.80728e-57	123.084
chr14:67516084	2.60976	1.10732	25.0189	1.20436e-58	4.80828e-57	123.083
chr14:94771449	-3.50951	0.0735366	-25.0189	1.20458e-58	4.80912e-57	123.083
chr4:51909289	-2.5811	2.25482	-25.0189	1.20486e-58	4.81023e-57	123.083
chr15:98775429	-2.63598	-1.48055	-25.0188	1.20501e-58	4.81082e-57	123.083
chr16:6863334	3.00829	-0.892927	25.0188	1.20529e-58	4.81189e-57	123.083
chr9:130129191	2.99768	-2.30567	25.0188	1.20532e-58	4.81198e-57	123.083
chr11:47052289	2.65927	2.01	25.0188	1.20542e-58	4.81236e-57	123.083
chr1:86154842	4.21463	-1.08488	25.0188	1.20544e-58	4.81243e-57	123.082
chr4:5020252	2.1939	1.71793	25.0186	1.20633e-58	4.81594e-57	123.082
chr14:45716727	2.86951	0.0939024	25.0186	1.20643e-58	4.81629e-57	123.082
chr16:52469971	3.98744	-1.06067	25.0186	1.20658e-58	4.81689e-57	123.082
chr8:127949747	3.66756	0.204756	25.0186	1.20669e-58	4.81728e-57	123.081
chr12:107609719	2.6	1.89878	25.0185	1.20749e-58	4.82045e-57	123.081
chr1:42165379	3.82756	-1.07732	25.0183	1.20819e-58	4.82324e-57	123.08
chr3:171843326	3.97402	-1.14018	25.0183	1.20837e-58	4.82392e-57	123.08
chr22:37487052	2.55256	1.60848	25.0182	1.20912e-58	4.82688e-57	123.079
chr1:3157149	4.14134	-0.922988	25.0182	1.20915e-58	4.82698e-57	123.079
chr12:124838032	3.41841	0.65811	25.0181	1.20959e-58	4.8287e-57	123.079
chr8:58155584	-4.01439	0.84939	-25.0181	1.20969e-58	4.82906e-57	123.079
chr19:1909646	-2.73268	-0.688415	-25.0181	1.20981e-58	4.82954e-57	123.079
chr7:101420446	2.89073	0.313049	25.018	1.21026e-58	4.83129e-57	123.078
chr16:85515885	3.15366	1.22183	25.018	1.21032e-58	4.8315e-57	123.078
chr3:52503823	3.37805	0.920244	25.0179	1.21105e-58	4.83441e-57	123.078
chr6:131064016	4.17659	-1.06805	25.0179	1.21123e-58	4.83507e-57	123.078
chr10:127906559	2.75671	1.51616	25.0179	1.21126e-58	4.83517e-57	123.078
chr7:27175856	3.72927	-0.211951	25.0178	1.21151e-58	4.83616e-57	123.077
chr17:49556204	2.55878	-2.12439	25.0178	1.2116e-58	4.83649e-57	123.077
chr5:188338	3.19134	0.408598	25.0178	1.21165e-58	4.83663e-57	123.077
chr6:25341218	4.7689	-0.055061	25.0178	1.2119e-58	4.8376e-57	123.077
chr7:151081794	3.57159	-0.116037	25.0177	1.21202e-58	4.83806e-57	123.077
chr14:92513283	2.72061	-2.12226	25.0177	1.2121e-58	4.83834e-57	123.077
chr5:168991634	2.56488	0.613415	25.0177	1.21242e-58	4.83962e-57	123.077
chr17:35944293	3.11939	0.957378	25.0177	1.21247e-58	4.83977e-57	123.077
chr20:58909903	3.4589	1.55652	25.0176	1.21273e-58	4.84079e-57	123.076
chr1:37508050	-2.67415	1.09646	-25.0176	1.21327e-58	4.84294e-57	123.076
chr17:74404118	3.6722	-1.06232	25.0175	1.21342e-58	4.84349e-57	123.076
chr10:132519072	3.83939	-0.931402	25.0175	1.21345e-58	4.84357e-57	123.076
chr12:2999058	3.90451	-0.712134	25.0175	1.2137e-58	4.84455e-57	123.076
chr3:46811833	3.3922	-2.14354	25.0175	1.21389e-58	4.84528e-57	123.076
chr7:151808987	3.86305	0.668841	25.0175	1.21391e-58	4.84533e-57	123.075
chr16:2231623	2.44537	1.42366	25.0174	1.21429e-58	4.84683e-57	123.075
chr1:201751229	3.43439	-1.35927	25.0174	1.21436e-58	4.84709e-57	123.075
chr4:183823848	3.52171	-0.107195	25.0173	1.2146e-58	4.848e-57	123.075
chr15:37014726	3.6561	-1.02683	25.0173	1.21463e-58	4.84808e-57	123.075
chr15:74434345	3.10841	-2.08116	25.0173	1.21501e-58	4.84959e-57	123.075
chr6:167208884	3.35085	-0.171646	25.0173	1.21505e-58	4.84974e-57	123.075
chr11:61151113	3.48622	0.155549	25.0171	1.21602e-58	4.85356e-57	123.074
chr8:48551506	3.02805	-0.935732	25.0171	1.21624e-58	4.85441e-57	123.074
chr4:1685106	4.15976	-0.618171	25.017	1.21669e-58	4.85617e-57	123.073
chr16:85415624	3.44805	0.520854	25.017	1.21671e-58	4.85623e-57	123.073
chr1:217132764	2.86524	1.13713	25.017	1.21713e-58	4.85788e-57	123.073
chr17:2034231	-3.11183	-0.379451	-25.0169	1.21721e-58	4.85816e-57	123.073
chr20:50462313	4.06012	-0.680061	25.0169	1.21732e-58	4.85855e-57	123.073
chr20:4824084	3.08061	-1.53457	25.0169	1.21732e-58	4.85855e-57	123.073
chr19:4392122	3.97537	-0.951098	25.0169	1.21734e-58	4.85861e-57	123.073
chr17:38872723	2.47232	-2.36787	25.0169	1.21736e-58	4.85868e-57	123.073
chr16:8368495	3.40134	0.343476	25.0169	1.21737e-58	4.85868e-57	123.073
chr7:16647423	2.57207	-2.20896	25.0169	1.21757e-58	4.85946e-57	123.072
chr8:10631627	-2.68293	-0.804756	-25.0169	1.21778e-58	4.86027e-57	123.072
chr16:89546980	2.78707	2.16207	25.0168	1.21813e-58	4.86163e-57	123.072
chr7:158239769	-4.05939	0.505305	-25.0167	1.21852e-58	4.86317e-57	123.072
chr18:62521710	2.56488	-0.0964634	25.0167	1.21867e-58	4.86372e-57	123.072
chr11:1852786	-3.66415	0.691341	-25.0166	1.21937e-58	4.86648e-57	123.071
chr13:111920949	-3.19244	-1.94939	-25.0166	1.21971e-58	4.86782e-57	123.071
chr2:46955242	2.37659	-3.00146	25.0164	1.22048e-58	4.87087e-57	123.07
chr11:46291211	3.0422	-0.26	25.0164	1.22059e-58	4.87127e-57	123.07
chr7:138626119	-3.13402	-0.578598	-25.0164	1.22067e-58	4.87158e-57	123.07
chr20:38646693	-3.01256	-0.207866	-25.0163	1.22125e-58	4.87386e-57	123.069
chr10:93757981	3.55341	-1.89232	25.0163	1.22163e-58	4.87533e-57	123.069
chr2:73085419	2.73927	1.35183	25.0162	1.22183e-58	4.87612e-57	123.069
chr19:4990532	3.20866	-1.5786	25.0162	1.22209e-58	4.87712e-57	123.069
chr3:193869507	4.30585	-1.04573	25.0161	1.22236e-58	4.87817e-57	123.069
chr7:81075381	3.85561	-1.04012	25.0161	1.22259e-58	4.87905e-57	123.068
chr5:134512120	2.98024	-2.78122	25.016	1.22337e-58	4.88215e-57	123.068
chr2:129930035	2.88317	1.55463	25.016	1.22354e-58	4.8828e-57	123.068
chr6:70221850	-3.16927	-1.47707	-25.0159	1.2239e-58	4.88422e-57	123.067
chr8:22051204	4.06232	0.38189	25.0159	1.22408e-58	4.88491e-57	123.067
chr6:130001208	2.60561	1.28195	25.0159	1.2243e-58	4.88573e-57	123.067
chr16:57812740	4.15634	-0.900244	25.0158	1.22459e-58	4.88688e-57	123.067
chr6:54193654	2.8022	0.428415	25.0157	1.22523e-58	4.88938e-57	123.066
chr17:12242563	3.28768	0.93872	25.0156	1.22578e-58	4.89155e-57	123.066
chr3:164832362	2.50427	0.554695	25.0156	1.22582e-58	4.89171e-57	123.066
chr16:85287167	3.17476	1.28677	25.0156	1.22583e-58	4.89171e-57	123.066
chr13:112622671	2.35646	0.523963	25.0156	1.22608e-58	4.89269e-57	123.066
chr8:38788706	2.69549	-1.93421	25.0155	1.22638e-58	4.89386e-57	123.065
chr17:57869185	-2.85573	1.41823	-25.0155	1.22666e-58	4.89495e-57	123.065
chr1:110134234	-3.2372	0.836646	-25.0155	1.2267e-58	4.89507e-57	123.065
chr2:174939302	4.16098	-0.860488	25.0154	1.22728e-58	4.89736e-57	123.065
chr7:94421971	2.33268	0.793415	25.0153	1.22763e-58	4.89871e-57	123.064
chr7:68692014	2.9411	1.29079	25.0153	1.22766e-58	4.89881e-57	123.064
chr8:70152595	-3.47244	-1.03561	-25.0153	1.22777e-58	4.89921e-57	123.064
chr17:73156192	2.79098	-1.77	25.0152	1.22835e-58	4.90152e-57	123.064
chr5:127002733	3.86378	-1.45396	25.0152	1.2286e-58	4.90249e-57	123.063
chr2:112085156	3.32012	0.531037	25.0152	1.22883e-58	4.90336e-57	123.063
chr10:99536633	2.81085	0.585305	25.0151	1.22891e-58	4.90366e-57	123.063
chr5:75566805	3.62012	-0.178232	25.0151	1.22914e-58	4.90456e-57	123.063
chr1:78114105	3.42171	-0.496098	25.0151	1.22916e-58	4.90461e-57	123.063
chr8:60921520	3.20085	1.2597	25.015	1.22954e-58	4.9061e-57	123.063
chr4:8181846	4.49171	-1.06305	25.015	1.22969e-58	4.90668e-57	123.063
chr7:139659184	2.87366	-0.353659	25.0149	1.23066e-58	4.91049e-57	123.062
chr14:76034826	2.38878	1.91134	25.0147	1.23193e-58	4.91554e-57	123.061
chr6:3052356	2.77451	0.729695	25.0147	1.23195e-58	4.91561e-57	123.061
chr5:170121498	3.0111	1.08823	25.0147	1.232e-58	4.91575e-57	123.061
chr1:1401211	2.46622	1.56348	25.0146	1.23263e-58	4.91826e-57	123.06
chr11:5810202	3.14476	0.889207	25.0144	1.23366e-58	4.92233e-57	123.059
chr3:160162695	4.12549	-0.569817	25.0144	1.23392e-58	4.92333e-57	123.059
chr11:93743589	3.91976	1.54037	25.0143	1.23431e-58	4.92487e-57	123.059
chr12:53726431	3.40646	-1.62238	25.0143	1.23432e-58	4.92487e-57	123.059
chr18:24002757	3.17732	-1.83976	25.0142	1.23478e-58	4.9267e-57	123.058
chr13:63855915	3.17439	0.991341	25.0142	1.23486e-58	4.92698e-57	123.058
chr2:70108908	3.9911	-1.47604	25.0142	1.23528e-58	4.92863e-57	123.058
chr4:677822	3.71537	-0.519268	25.014	1.23647e-58	4.93335e-57	123.057
chr1:156291845	3.18976	-2.1539	25.014	1.2365e-58	4.93344e-57	123.057
chr8:21903904	3.53866	0.610427	25.0139	1.23736e-58	4.93685e-57	123.056
chr17:81126937	3.65854	-0.525366	25.0138	1.23746e-58	4.9372e-57	123.056
chr19:44876507	3.72622	-1.29189	25.0138	1.23761e-58	4.93779e-57	123.056
chr4:75497271	2.97695	0.683598	25.0138	1.23767e-58	4.93798e-57	123.056
chr12:58285737	2.42707	1.21317	25.0136	1.23913e-58	4.94379e-57	123.055
chr22:43174313	4.66098	-0.115244	25.0136	1.23916e-58	4.94387e-57	123.055
chr9:121825200	3.51524	-1.30238	25.0135	1.23972e-58	4.94608e-57	123.054
chr16:684687	-2.56585	-2.02927	-25.0135	1.23981e-58	4.9464e-57	123.054
chr11:68311994	2.2522	-0.124634	25.0133	1.24078e-58	4.95025e-57	123.054
chr19:56119718	2.02915	-3.28579	25.0131	1.24204e-58	4.95525e-57	123.053
chr13:106100058	4.22866	0.821402	25.0131	1.2421e-58	4.95549e-57	123.053
chr7:50651428	2.44305	1.87006	25.0131	1.24245e-58	4.95682e-57	123.052
chr11:63764256	4.05549	0.977134	25.0131	1.24249e-58	4.95698e-57	123.052
chr1:85279370	2.6628	0.825427	25.013	1.24296e-58	4.95882e-57	123.052
chr19:44849501	2.7272	-0.913476	25.013	1.24328e-58	4.96006e-57	123.052
chr5:172748481	4.0972	-0.32689	25.0129	1.24339e-58	4.96048e-57	123.051
chr1:43006651	3.42012	1.29994	25.0129	1.24341e-58	4.96053e-57	123.051
chr13:113862414	3.62756	1.17317	25.0129	1.24378e-58	4.96197e-57	123.051
chr8:30391013	2.98049	1.42488	25.0129	1.24392e-58	4.96252e-57	123.051
chr15:98734524	-2.90829	1.2939	-25.0129	1.24398e-58	4.96273e-57	123.051
chr14:101461659	3.93854	0.0289024	25.0128	1.24425e-58	4.96374e-57	123.051
chr15:29140363	2.3689	-0.324939	25.0128	1.24458e-58	4.96505e-57	123.051
chr7:30448682	2.97171	2.20439	25.0127	1.2448e-58	4.96588e-57	123.05
chr17:81052468	4.06232	0.375671	25.0126	1.24561e-58	4.9691e-57	123.05
chr2:65437675	3.01305	0.042378	25.0126	1.24575e-58	4.96963e-57	123.05
chr16:19228333	4.12207	-0.0495732	25.0126	1.24594e-58	4.97037e-57	123.049
chr7:105678989	-4.72988	0.318841	-25.0125	1.24606e-58	4.97079e-57	123.049
chr5:1555739	-3.36329	0.84311	-25.0125	1.24622e-58	4.97141e-57	123.049
chr17:17851534	4.0678	-0.18378	25.0125	1.2463e-58	4.9717e-57	123.049
chr7:1210448	-3.20268	-0.307317	-25.0125	1.24653e-58	4.97261e-57	123.049
chr19:1030894	3.6711	-0.432866	25.0124	1.24713e-58	4.97496e-57	123.048
chr9:93307705	3.37134	0.914451	25.0123	1.24741e-58	4.97604e-57	123.048
chr1:2175049	-4.05793	1.1514	-25.0123	1.24794e-58	4.97814e-57	123.048
chr12:113232900	-3.07439	1.50463	-25.0121	1.24906e-58	4.98257e-57	123.047
chr14:50945324	3.66415	-1.71341	25.012	1.24952e-58	4.98438e-57	123.047
chr6:150277933	4.07659	-0.770854	25.012	1.24957e-58	4.98455e-57	123.047
chr11:2725190	4.18854	-1.39244	25.012	1.24974e-58	4.98522e-57	123.046
chr13:109780424	3.3322	-0.991463	25.0119	1.2502e-58	4.987e-57	123.046
chr1:26998074	3.91866	-0.7725	25.0117	1.25146e-58	4.99203e-57	123.045
chr17:19411324	2.50488	-0.750976	25.0117	1.25157e-58	4.99242e-57	123.045
chr5:17805783	-3.86634	1.02524	-25.0117	1.25171e-58	4.99295e-57	123.045
chr1:48760794	3.49098	-0.54439	25.0116	1.25235e-58	4.99547e-57	123.044
chr2:28750528	2.28073	-2.56488	25.0116	1.25242e-58	4.99573e-57	123.044
chr19:4391869	4.225	-1.34323	25.0116	1.25245e-58	4.99583e-57	123.044
chr3:58463246	-3.97256	1.16494	-25.0115	1.25315e-58	4.9986e-57	123.044
chr12:19236193	-3.86573	0.55372	-25.0115	1.25316e-58	4.99861e-57	123.044
chr5:177357798	-3.13317	-1.2039	-25.0114	1.25337e-58	4.9994e-57	123.043
chr14:56005950	2.98354	0.950793	25.0114	1.25354e-58	5.00003e-57	123.043
chr7:21748740	2.42524	1.94811	25.0114	1.25358e-58	5.00019e-57	123.043
chr11:62013742	3.79744	-0.978476	25.0113	1.25434e-58	5.00319e-57	123.043
chr5:27437445	3.04476	0.116768	25.0112	1.25465e-58	5.00438e-57	123.042
chr11:65428581	3.07037	-2.16579	25.0112	1.25474e-58	5.00474e-57	123.042
chr1:911443	4.10756	-1.2689	25.0112	1.25505e-58	5.00593e-57	123.042
chr3:13011767	-2.29646	-3.00238	-25.0112	1.25517e-58	5.00638e-57	123.042
chr10:29099600	3.80268	-0.676829	25.011	1.25633e-58	5.01099e-57	123.041
chr14:39268586	-2.34707	-0.736098	-25.011	1.25663e-58	5.01214e-57	123.041
chr6:10420644	3.55317	-2.30232	25.0109	1.2568e-58	5.01281e-57	123.041
chr17:62750851	3.60854	0.428415	25.0109	1.25698e-58	5.01347e-57	123.041
chr15:74434323	3.44963	-0.742012	25.0109	1.25702e-58	5.0136e-57	123.041
chr1:1066593	2.52122	-1.0889	25.0108	1.25739e-58	5.01508e-57	123.04
chr8:22053097	2.51341	1.24732	25.0108	1.25742e-58	5.01514e-57	123.04
chr2:174827392	4.3161	-0.34878	25.0107	1.25819e-58	5.01818e-57	123.04
chr22:32561081	3.96988	-0.819085	25.0106	1.25921e-58	5.02225e-57	123.039
chr13:113861815	3.62293	0.35439	25.0104	1.2601e-58	5.02577e-57	123.038
chr7:130133351	3.78195	0.416951	25.0104	1.2605e-58	5.02731e-57	123.038
chr11:2725487	2.72183	1.27738	25.0103	1.26102e-58	5.02935e-57	123.037
chr2:233022898	4.60183	0.0244512	25.0102	1.26189e-58	5.0328e-57	123.037
chr21:36193465	3.98378	-1.1353	25.0102	1.26198e-58	5.03313e-57	123.037
chr10:21315101	3.20585	-1.45659	25.0101	1.26256e-58	5.0354e-57	123.036
chr1:2331484	3.79207	-0.529695	25.01	1.26306e-58	5.03739e-57	123.036
chr17:49229174	2.73671	1.39104	25.0099	1.26334e-58	5.03848e-57	123.036
chr20:11889792	2.32049	2.08866	25.0099	1.26343e-58	5.03883e-57	123.035
chr9:115036188	4.38695	-0.875061	25.0099	1.26356e-58	5.03931e-57	123.035
chr11:392248	4.87402	-0.324695	25.0099	1.26374e-58	5.04e-57	123.035
chr5:132370649	2.83817	0.892988	25.0099	1.264e-58	5.04101e-57	123.035
chr4:140367747	3.94695	-1.16311	25.0098	1.26437e-58	5.04245e-57	123.035
chr2:2115686	-3.9278	0.936951	-25.0098	1.26448e-58	5.04286e-57	123.035
chr9:93828297	2.90695	-0.748354	25.0097	1.26475e-58	5.04389e-57	123.034
chr17:50845541	3.92329	1.15287	25.0096	1.266e-58	5.04886e-57	123.033
chr7:151123797	3.39732	-0.48	25.0095	1.2663e-58	5.05003e-57	123.033
chr1:226662055	4.0328	-1.29335	25.0095	1.26636e-58	5.05024e-57	123.033
chr12:132559054	-4.15902	0.457805	-25.0094	1.26676e-58	5.05181e-57	123.033
chr6:46653560	2.41671	-2.43226	25.0094	1.26697e-58	5.05262e-57	123.033
chr22:46847000	4.37561	0.644634	25.0094	1.26731e-58	5.05392e-57	123.032
chr1:222454922	3.13183	-1.02201	25.0093	1.26748e-58	5.05458e-57	123.032
chr9:115036528	4.08171	0.692317	25.0093	1.2675e-58	5.05463e-57	123.032
chr4:173537987	-3.23927	-2.1489	-25.0093	1.26793e-58	5.0563e-57	123.032
chr17:75848243	2.83232	2.15665	25.0091	1.26936e-58	5.06199e-57	123.031
chr16:11316544	3.3989	0.879817	25.009	1.26944e-58	5.06229e-57	123.031
chr11:2527254	-2.22805	-2.94573	-25.009	1.26978e-58	5.06361e-57	123.03
chr3:127689781	4.33049	1.2022	25.0089	1.27041e-58	5.06608e-57	123.03
chr6:144689851	4.28927	0.963171	25.0089	1.27042e-58	5.06612e-57	123.03
chr19:11198200	2.25598	-0.565671	25.0089	1.27061e-58	5.06684e-57	123.03
chr22:20526377	2.77207	0.75189	25.0088	1.27113e-58	5.06887e-57	123.029
chr22:47086794	2.68195	1.26061	25.0087	1.27153e-58	5.07046e-57	123.029
chr3:124298847	4.99878	0.182195	25.0086	1.27211e-58	5.07274e-57	123.029
chr1:155078132	3.87878	-1.51841	25.0086	1.27244e-58	5.074e-57	123.028
chr22:43174311	4.79427	0.0804268	25.0086	1.27269e-58	5.07499e-57	123.028
chr7:112655068	3.33634	-0.871829	25.0085	1.2731e-58	5.07657e-57	123.028
chr3:12999546	-3.82159	-0.600915	-25.0083	1.27444e-58	5.08191e-57	123.027
chr22:45924146	3.48707	-1.21305	25.0083	1.27449e-58	5.08208e-57	123.027
chr21:43758364	-3.61024	0.429756	-25.0083	1.2748e-58	5.08326e-57	123.027
chr6:165847017	-3.06707	-0.956707	-25.0082	1.27483e-58	5.08336e-57	123.027
chr1:10705869	2.87415	2.05012	25.0082	1.27517e-58	5.0847e-57	123.026
chr15:78147046	3.0939	0.471098	25.0082	1.27529e-58	5.08516e-57	123.026
chr21:26000157	-2.7939	2.19793	-25.0081	1.27554e-58	5.0861e-57	123.026
chr12:1616275	-3.08012	0.116646	-25.0081	1.27577e-58	5.08698e-57	123.026
chr22:48692736	2.90598	1.29262	25.0081	1.27585e-58	5.08727e-57	123.026
chr17:20157117	3.89756	-0.743537	25.0079	1.27699e-58	5.0918e-57	123.025
chr19:49884309	3.42512	0.699756	25.0079	1.27726e-58	5.09286e-57	123.025
chr16:69073386	3.3311	-0.645305	25.0079	1.2774e-58	5.09339e-57	123.025
chr9:88198445	3.99159	-1.03872	25.0078	1.27768e-58	5.09447e-57	123.024
chr4:4462758	2.60598	0.817866	25.0077	1.27831e-58	5.09695e-57	123.024
chr1:39080473	2.8561	2.0089	25.0077	1.27845e-58	5.09748e-57	123.024
chr6:132715512	3.05683	0.709756	25.0076	1.27892e-58	5.09935e-57	123.023
chr10:11747432	-4.10183	-0.990305	-25.0076	1.279e-58	5.09962e-57	123.023
chr9:91775227	-4.24805	0.971829	-25.0075	1.27986e-58	5.103e-57	123.023
chr3:132605727	4.26622	-0.93372	25.0074	1.2804e-58	5.10515e-57	123.022
chr22:45780888	3.57976	1.01183	25.0074	1.28069e-58	5.10627e-57	123.022
chr9:129012004	3.59317	-0.743415	25.0074	1.28073e-58	5.10642e-57	123.022
chr2:131471667	2.65768	0.397866	25.0072	1.28173e-58	5.11034e-57	123.021
chr7:116876658	3.46768	0.579939	25.0072	1.28204e-58	5.11155e-57	123.021
chr11:2129671	2.69476	1.25055	25.0072	1.28218e-58	5.11207e-57	123.021
chr12:10010431	2.08732	-0.622561	25.0071	1.28257e-58	5.11361e-57	123.02
chr21:44506542	2.42378	2.09079	25.0071	1.28266e-58	5.11396e-57	123.02
chr3:114757314	3.57402	1.11311	25.0071	1.28291e-58	5.1149e-57	123.02
chr13:99892492	3.08707	0.215	25.007	1.28312e-58	5.11571e-57	123.02
chr16:29603717	2.55817	0.327988	25.007	1.28313e-58	5.11575e-57	123.02
chr20:63735847	-3.135	1.54811	-25.0069	1.28377e-58	5.11824e-57	123.02
chr7:23895708	2.53841	0.514207	25.0069	1.28383e-58	5.11845e-57	123.019
chr21:45383743	2.66024	-2.29451	25.0068	1.28444e-58	5.12087e-57	123.019
chr9:130151241	3.98061	-0.506159	25.0068	1.28459e-58	5.12142e-57	123.019
chr2:170178151	3.00183	1.2436	25.0068	1.28478e-58	5.12215e-57	123.019
chr7:7292817	2.96634	1.13878	25.0067	1.28507e-58	5.12328e-57	123.019
chr11:44314292	-3.29841	-0.101037	-25.0067	1.28546e-58	5.12483e-57	123.018
chr2:138649718	3.58012	-1.55055	25.0065	1.28658e-58	5.12924e-57	123.017
chr19:38565722	-2.98305	-1.22567	-25.0064	1.28724e-58	5.13184e-57	123.017
chr21:41689498	2.3422	3.10159	25.0064	1.28725e-58	5.13186e-57	123.017
chr17:76137603	3.77829	0.859024	25.0064	1.28727e-58	5.1319e-57	123.017
chr10:21508793	3.63976	1.47012	25.0064	1.28747e-58	5.13268e-57	123.017
chr11:1833196	2.95232	1.74189	25.0061	1.28924e-58	5.13972e-57	123.015
chr1:23531808	3.28634	-0.192195	25.006	1.29006e-58	5.14293e-57	123.015
chr7:68692073	2.84451	2.06189	25.006	1.29035e-58	5.14409e-57	123.014
chr2:204027248	-3.51329	-0.946524	-25.0059	1.29056e-58	5.1449e-57	123.014
chr8:124237219	2.90085	-1.56945	25.0059	1.29097e-58	5.1465e-57	123.014
chr2:202774312	2.8661	1.52841	25.0058	1.29123e-58	5.14747e-57	123.014
chr14:24335504	2.645	1.81433	25.0058	1.29123e-58	5.14747e-57	123.014
chr19:55487444	4.19768	-1.41372	25.0058	1.29172e-58	5.14939e-57	123.013
chr2:219568288	2.75244	0.0703659	25.0058	1.29183e-58	5.14979e-57	123.013
chr4:99868348	2.79878	-0.670976	25.0057	1.29244e-58	5.15222e-57	123.013
chr8:37699615	-2.85915	-0.86189	-25.0056	1.29265e-58	5.153e-57	123.013
chr7:41696252	3.67341	-1.53415	25.0056	1.29276e-58	5.15344e-57	123.013
chr7:47539361	2.40793	1.78823	25.0056	1.29321e-58	5.15519e-57	123.012
chr11:133915134	2.33341	0.806585	25.0055	1.2934e-58	5.15591e-57	123.012
chr1:56413845	2.6811	1.28238	25.0055	1.29345e-58	5.1561e-57	123.012
chrX:44036623	3.1339	-0.695	25.0055	1.29386e-58	5.15769e-57	123.012
chr16:87068506	2.54659	0.472317	25.0055	1.29391e-58	5.15786e-57	123.012
chr10:77501745	4.01329	-1.78152	25.0054	1.29399e-58	5.15814e-57	123.012
chr10:126521410	2.70902	1.08207	25.0054	1.29447e-58	5.16003e-57	123.011
chr12:3454762	-3.28537	-0.992927	-25.0052	1.29565e-58	5.16469e-57	123.01
chr13:40993448	3.56598	-0.992744	25.0052	1.29568e-58	5.1648e-57	123.01
chr6:15481931	4.22463	0.213293	25.0049	1.29762e-58	5.17248e-57	123.009
chr3:134312862	3.61683	-1.31927	25.0048	1.29828e-58	5.1751e-57	123.008
chr8:22069438	2.67585	1.94476	25.0048	1.29847e-58	5.17583e-57	123.008
chr9:91809730	3.75317	0.87878	25.0048	1.2987e-58	5.17672e-57	123.008
chr6:129660294	4.03878	-0.601341	25.0047	1.29906e-58	5.1781e-57	123.008
chr6:33670788	3.96488	-0.74439	25.0046	1.30002e-58	5.18193e-57	123.007
chr1:46806270	3.20524	-0.950915	25.0045	1.30024e-58	5.18275e-57	123.007
chr11:103958699	-3.71293	0.895122	-25.0045	1.30072e-58	5.18464e-57	123.006
chr15:40160729	2.75012	0.957866	25.0043	1.30184e-58	5.18907e-57	123.006
chr20:51387662	3.03585	0.667317	25.0043	1.30199e-58	5.18964e-57	123.005
chr17:31525645	2.65585	-0.272683	25.0043	1.30209e-58	5.19003e-57	123.005
chr8:128385672	4.28524	0.602012	25.0042	1.30279e-58	5.19277e-57	123.005
chr2:48756539	2.34366	-0.0287805	25.0041	1.30298e-58	5.19351e-57	123.005
chr3:187385985	3.12598	0.508841	25.0041	1.30358e-58	5.19588e-57	123.004
chr2:231290465	-3.70256	0.427256	-25.0039	1.30457e-58	5.1998e-57	123.003
chr20:45312363	2.75122	-1.04146	25.0039	1.30499e-58	5.20142e-57	123.003
chr19:46432018	2.87902	-1.40451	25.0038	1.30513e-58	5.20195e-57	123.003
chr3:50266374	2.8772	0.732012	25.0037	1.30579e-58	5.20457e-57	123.003
chr6:106514061	-2.56195	-2.0222	-25.0037	1.30582e-58	5.20466e-57	123.002
chr3:108117515	3.56988	-2.00677	25.0037	1.30606e-58	5.20556e-57	123.002
chr5:1110671	-2.79841	-1.1336	-25.0037	1.30622e-58	5.20617e-57	123.002
chr18:7038713	3.13305	-1.84006	25.0037	1.30622e-58	5.20617e-57	123.002
chr11:60500933	3.41293	-0.596341	25.0036	1.30664e-58	5.20781e-57	123.002
chr1:15756684	-2.61488	-2.04561	-25.0036	1.30689e-58	5.20878e-57	123.002
chr3:175093907	3.71951	-0.487439	25.0036	1.30693e-58	5.20889e-57	123.002
chr6:12941808	3.18	0.584512	25.0036	1.30694e-58	5.20889e-57	123.002
chr7:1716625	2.60659	1.07207	25.0035	1.30757e-58	5.21137e-57	123.001
chr17:3981626	3.33317	0.865244	25.0034	1.30839e-58	5.2146e-57	123.001
chr19:690370	3.45939	-0.461402	25.0033	1.30876e-58	5.21608e-57	123
chr4:137701687	3.00841	1.5353	25.0033	1.30905e-58	5.21719e-57	123
chr6:55277442	2.05122	-3.02	25.0033	1.30906e-58	5.21719e-57	123
chr2:394242	3.39085	-2.14726	25.0033	1.30907e-58	5.2172e-57	123
chr16:85477979	2.91122	0.163659	25.0032	1.30981e-58	5.22014e-57	122.999
chr19:12784479	4.0272	-1.16567	25.0031	1.30988e-58	5.2204e-57	122.999
chr4:150579904	4.14122	-1.43122	25.0031	1.3103e-58	5.22202e-57	122.999
chr11:64357306	3.77439	-0.341341	25.0031	1.31031e-58	5.22204e-57	122.999
chr13:48431697	-2.80793	1.15823	-25.003	1.3108e-58	5.22397e-57	122.999
chr4:40581848	3.465	-0.917622	25.0029	1.31143e-58	5.22645e-57	122.998
chr6:2874389	2.41268	1.36305	25.0029	1.31166e-58	5.22733e-57	122.998
chr3:129561509	2.51963	-0.1425	25.0029	1.31191e-58	5.22828e-57	122.998
chr3:195443931	3.11366	-1.76122	25.0028	1.31245e-58	5.23039e-57	122.997
chr11:65911497	3.77146	-0.965488	25.0027	1.31296e-58	5.23243e-57	122.997
chr11:73833299	3.29293	0.0902439	25.0026	1.31358e-58	5.23484e-57	122.997
chr1:10704689	4.10451	-1.81579	25.0026	1.31382e-58	5.23579e-57	122.996
chr6:16306603	3.07841	1.25848	25.0026	1.31387e-58	5.23597e-57	122.996
chr17:1492561	3.05122	-1.03256	25.0025	1.31408e-58	5.23676e-57	122.996
chr5:168876083	3.91	-0.325732	25.0025	1.3142e-58	5.2372e-57	122.996
chr3:148854029	3.95744	1.5075	25.0025	1.31431e-58	5.23762e-57	122.996
chr2:241545331	3.09707	1.10488	25.0025	1.31454e-58	5.23849e-57	122.996
chr7:4739266	-3.18537	0.781341	-25.0025	1.31458e-58	5.23864e-57	122.996
chr20:45944303	3.37659	-0.670854	25.0025	1.31466e-58	5.23893e-57	122.996
chr8:143946815	3.67805	-1.10927	25.0025	1.31473e-58	5.23918e-57	122.996
chr3:129481286	4.21366	-0.404268	25.0024	1.31507e-58	5.24048e-57	122.995
chr2:208026016	-2.6278	0.022561	-25.0024	1.31515e-58	5.24077e-57	122.995
chr8:11464943	-3.48817	-0.283232	-25.0023	1.31556e-58	5.24237e-57	122.995
chr1:228141228	2.61634	-1.90549	25.0023	1.3158e-58	5.24333e-57	122.995
chr1:226974984	3.07451	1.37128	25.0023	1.31605e-58	5.24428e-57	122.995
chr5:89303440	-3.83415	0.709268	-25.0022	1.31625e-58	5.24505e-57	122.995
chr11:72218089	-2.30073	-3.18061	-25.0022	1.31637e-58	5.24548e-57	122.994
chr9:136362018	2.58195	1.90988	25.0022	1.31678e-58	5.24708e-57	122.994
chr12:123915644	2.74793	1.54713	25.0021	1.31735e-58	5.24934e-57	122.994
chr14:72291132	2.29976	1.31683	25.0021	1.31746e-58	5.24974e-57	122.994
chr13:112344582	-2.49268	-0.0579268	-25.002	1.3178e-58	5.25106e-57	122.993
chr17:8294976	3.27463	-2.61207	25.0019	1.31844e-58	5.25361e-57	122.993
chr8:103105268	-2.875	0.641768	-25.0019	1.31883e-58	5.25512e-57	122.993
chr2:38441060	-3.30354	0.251524	-25.0018	1.31902e-58	5.25584e-57	122.992
chr10:97222931	2.37378	1.20177	25.0018	1.31917e-58	5.25642e-57	122.992
chr11:75463970	2.37402	2.06811	25.0018	1.31945e-58	5.25749e-57	122.992
chr2:216034930	2.3728	2.23518	25.0018	1.31946e-58	5.2575e-57	122.992
chr10:77898879	-3.57488	-0.27061	-25.0017	1.31978e-58	5.25875e-57	122.992
chr13:20406126	4.21085	-0.668354	25.0017	1.3198e-58	5.2588e-57	122.992
chr6:143973748	3.49146	0.171098	25.0016	1.32046e-58	5.26139e-57	122.991
chr3:170360629	4.04073	0.270488	25.0016	1.32083e-58	5.26286e-57	122.991
chr6:151349242	2.99671	0.284329	25.0016	1.32098e-58	5.26343e-57	122.991
chr19:3464259	4.26256	0.0203049	25.0015	1.32107e-58	5.26374e-57	122.991
chr9:78695079	-3.50256	-0.213598	-25.0014	1.32184e-58	5.26676e-57	122.99
chr7:82723972	-3.15988	0.175305	-25.0014	1.32206e-58	5.26763e-57	122.99
chrX:40103519	3.61817	-0.643963	25.0013	1.32259e-58	5.26972e-57	122.99
chr9:14081556	-3.22439	0.631951	-25.0013	1.3226e-58	5.26972e-57	122.99
chr8:22025639	3.80171	-0.62939	25.0013	1.32282e-58	5.27055e-57	122.99
chr8:21812665	3.7589	-0.690061	25.0013	1.32284e-58	5.27059e-57	122.99
chr22:30207152	4.30927	-1.15293	25.0013	1.32285e-58	5.27064e-57	122.99
chr3:151156239	2.35805	1.5389	25.0012	1.32352e-58	5.27325e-57	122.989
chr8:41255737	-3.66524	1.63384	-25.0012	1.3237e-58	5.27395e-57	122.989
chr8:104342866	2.64646	1.16616	25.001	1.32516e-58	5.27973e-57	122.988
chr11:62444580	-3.34171	-2.41659	-25.0009	1.32569e-58	5.28184e-57	122.987
chr10:124414462	-2.74463	0.4	-25.0009	1.32577e-58	5.28211e-57	122.987
chr14:104346326	3.59256	-1.26811	25.0007	1.32715e-58	5.28759e-57	122.986
chr3:50138798	-2.48341	-1.82671	-25.0007	1.32717e-58	5.28762e-57	122.986
chr19:45267524	2.46805	1.39927	25.0006	1.32747e-58	5.28878e-57	122.986
chr1:7516457	2.94	-0.845	25.0005	1.32831e-58	5.29211e-57	122.985
chr5:105593581	2.73951	1.66841	25.0005	1.32851e-58	5.29288e-57	122.985
chr1:21320220	3.80939	0.512378	25.0005	1.3286e-58	5.2932e-57	122.985
chr14:101584386	3.3461	0.459146	25.0005	1.32871e-58	5.29359e-57	122.985
chr13:114011101	2.7489	0.320793	25.0005	1.32874e-58	5.2937e-57	122.985
chr2:20579507	4.27866	-1.31787	25.0004	1.32888e-58	5.29422e-57	122.985
chr7:150796564	2.6672	1.79543	25.0004	1.32941e-58	5.2963e-57	122.985
chr2:128292528	3.66427	0.0401829	25.0003	1.33004e-58	5.29878e-57	122.984
chrX:18650538	3.85756	1.19427	25.0002	1.33061e-58	5.30102e-57	122.984
chr16:29610337	-3.06683	0.0509756	-25.0002	1.33077e-58	5.30165e-57	122.984
chr11:134403137	2.89134	0.360183	25.0002	1.33089e-58	5.30207e-57	122.983
chr16:49664887	2.57524	1.48701	25.0001	1.33111e-58	5.30291e-57	122.983
chr3:171712313	3.12768	1.33274	25	1.33171e-58	5.3053e-57	122.983
chr8:101137201	-3.48268	-1.11134	-25	1.33179e-58	5.30559e-57	122.983
chr1:243407468	3.02427	1.20482	25	1.33224e-58	5.30735e-57	122.982
chr7:36156177	-2.77963	0.190549	-24.9999	1.33243e-58	5.30808e-57	122.982
chr7:155210672	3.88378	-1.25677	24.9999	1.33273e-58	5.30924e-57	122.982
chr22:50529259	2.41793	-1.4214	24.9998	1.33362e-58	5.31273e-57	122.981
chr15:55991969	2.63451	2.19384	24.9997	1.33403e-58	5.31434e-57	122.981
chr5:75054742	3.16537	0.0673171	24.9996	1.33478e-58	5.31731e-57	122.981
chr9:136361852	3.1989	0.380793	24.9995	1.3357e-58	5.32095e-57	122.98
chr10:102652548	-2.94463	0.894878	-24.9995	1.33582e-58	5.3214e-57	122.98
chr12:128971978	-2.75159	-1.01055	-24.9994	1.33603e-58	5.32218e-57	122.98
chr15:70266473	-3.75451	0.212256	-24.9994	1.3361e-58	5.32242e-57	122.98
chr10:30682675	4.61756	-0.977073	24.9994	1.33613e-58	5.32251e-57	122.98
chr5:14183172	2.97598	-0.101768	24.9994	1.33619e-58	5.32275e-57	122.98
chr4:6272870	3.03915	-0.832378	24.9993	1.33718e-58	5.32663e-57	122.979
chrX:48937171	-3.23805	-0.628537	-24.9992	1.33742e-58	5.32754e-57	122.979
chr12:105523338	3.75439	-1.3278	24.9992	1.33742e-58	5.32754e-57	122.979
chr2:317452	2.87854	1.40232	24.9992	1.33774e-58	5.3288e-57	122.978
chr8:141211310	-2.81305	1.5764	-24.9991	1.3387e-58	5.33257e-57	122.978
chr1:41515191	3.44476	0.577622	24.999	1.3389e-58	5.33333e-57	122.977
chr10:101015796	3.68329	0.294939	24.999	1.33896e-58	5.33356e-57	122.977
chr4:174669412	3.57341	-0.261463	24.999	1.33919e-58	5.33446e-57	122.977
chr8:22265944	3.41012	-0.104939	24.9989	1.3398e-58	5.33683e-57	122.977
chr19:2524072	4.33207	-1.38018	24.9988	1.34036e-58	5.33904e-57	122.976
chr15:39588175	4.14463	1.27134	24.9988	1.34064e-58	5.34013e-57	122.976
chr16:88908850	2.77402	1.12652	24.9987	1.34101e-58	5.34159e-57	122.976
chr2:69695265	2.32488	-0.694878	24.9985	1.34283e-58	5.34881e-57	122.975
chr11:96167292	2.57902	1.96561	24.9985	1.34293e-58	5.34917e-57	122.974
chr3:48500779	3.7022	0.65061	24.9985	1.34296e-58	5.34925e-57	122.974
chr7:4714870	-2.50976	2.30683	-24.9983	1.3438e-58	5.35256e-57	122.974
chr11:44311362	-3.10646	-0.922012	-24.9981	1.34547e-58	5.35919e-57	122.973
chr2:238845711	2.29878	0.140244	24.9979	1.34673e-58	5.36418e-57	122.972
chr2:86788547	2.57829	-0.41939	24.9979	1.34686e-58	5.36467e-57	122.972
chr1:236755202	2.93256	2.46835	24.9979	1.34727e-58	5.36626e-57	122.971
chr14:72917559	2.42732	1.71329	24.9978	1.3474e-58	5.36674e-57	122.971
chr10:209406	-2.97927	1.66634	-24.9977	1.34827e-58	5.37019e-57	122.971
chr2:62152166	3.70598	-1.58189	24.9977	1.3483e-58	5.37027e-57	122.97
chr11:119568286	4.12268	-1.05049	24.9977	1.34841e-58	5.37066e-57	122.97
chr16:86866038	-3.81317	0.272073	-24.9977	1.34871e-58	5.37185e-57	122.97
chr10:119402273	3.52707	-0.189268	24.9975	1.34971e-58	5.3758e-57	122.969
chr11:16603953	3.925	-2.08543	24.9974	1.3502e-58	5.37772e-57	122.969
chr19:38730067	3.68707	-0.367561	24.9974	1.3503e-58	5.37808e-57	122.969
chr12:52216488	2.5822	1.61915	24.9974	1.35034e-58	5.37823e-57	122.969
chr11:114257834	3.44073	0.327073	24.9974	1.35068e-58	5.37952e-57	122.969
chr12:132445121	-3.22598	-1.23848	-24.9974	1.35071e-58	5.3796e-57	122.969
chr10:31698788	2.57207	0.586768	24.9973	1.35109e-58	5.3811e-57	122.968
chr7:157280579	4.1278	-1.04268	24.9973	1.35145e-58	5.38252e-57	122.968
chr16:85515912	3.14427	0.514451	24.9972	1.35166e-58	5.3833e-57	122.968
chr2:234969521	3.81317	0.272927	24.9972	1.35176e-58	5.38367e-57	122.968
chr2:67323860	3.52854	-0.671341	24.9972	1.35197e-58	5.38449e-57	122.968
chr8:2007056	-3.52537	0.429512	-24.9972	1.35214e-58	5.38514e-57	122.968
chr16:88186439	2.66268	0.827805	24.9971	1.35255e-58	5.38672e-57	122.967
chr22:50075252	3.99073	-0.364146	24.9971	1.35263e-58	5.38702e-57	122.967
chr1:16765863	4.16866	-1.28482	24.9971	1.35292e-58	5.38814e-57	122.967
chr3:196228124	3.78671	-1.18372	24.997	1.35317e-58	5.3891e-57	122.967
chr7:73880272	3.0672	1.05165	24.997	1.35344e-58	5.39014e-57	122.967
chr1:228085351	3.19354	-0.426524	24.9969	1.35388e-58	5.39189e-57	122.966
chr14:104152478	2.71805	1.82951	24.9969	1.35431e-58	5.39355e-57	122.966
chr2:9145996	2.50512	2.01585	24.9969	1.35443e-58	5.39401e-57	122.966
chr8:134478577	3.01915	0.935793	24.9968	1.3547e-58	5.39503e-57	122.966
chr7:1062850	-2.79817	1.89323	-24.9967	1.35584e-58	5.39955e-57	122.965
chr6:155016303	-3.6989	0.828476	-24.9966	1.35633e-58	5.40147e-57	122.965
chr1:15394156	3.78256	-1.01726	24.9966	1.35645e-58	5.40193e-57	122.964
chr1:1918793	2.78341	-1.82012	24.9965	1.3567e-58	5.40288e-57	122.964
chr22:23179921	3.30317	0.672195	24.9965	1.35691e-58	5.4037e-57	122.964
chr20:48197251	3.68037	-1.06689	24.9965	1.35697e-58	5.40391e-57	122.964
chr11:4643210	3.72476	-1.2836	24.9964	1.35767e-58	5.40664e-57	122.964
chr3:48292923	2.43244	1.5861	24.9964	1.35774e-58	5.4069e-57	122.964
chr11:67271669	-2.94524	-0.940549	-24.9963	1.35877e-58	5.41097e-57	122.963
chr18:50679666	2.96317	1.39183	24.9962	1.35898e-58	5.41178e-57	122.963
chr2:16069981	4.86402	-0.491646	24.9961	1.3596e-58	5.41424e-57	122.962
chr1:76154649	-2.62049	-1.85317	-24.9961	1.35992e-58	5.41546e-57	122.962
chr2:157327801	2.53366	-0.768659	24.996	1.36095e-58	5.41953e-57	122.961
chr12:64694888	4.1728	-0.64689	24.9959	1.36111e-58	5.42013e-57	122.961
chr16:79287283	-2.57366	-2.25427	-24.9958	1.36206e-58	5.42388e-57	122.96
chr1:60848625	2.45476	-2.32677	24.9958	1.36237e-58	5.42511e-57	122.96
chr5:2279033	3.38061	0.13311	24.9957	1.36263e-58	5.4261e-57	122.96
chr16:11998585	2.65024	1.19622	24.9957	1.36272e-58	5.42643e-57	122.96
chr2:61194309	-4.14268	0.405976	-24.9956	1.36343e-58	5.42923e-57	122.959
chr7:66952783	4.3	-1.85927	24.9955	1.36415e-58	5.43205e-57	122.959
chr17:76543740	2.45085	-0.309085	24.9955	1.36425e-58	5.43242e-57	122.959
chr17:42685506	4.27329	-0.0172561	24.9955	1.36426e-58	5.43246e-57	122.959
chr11:128448654	4.16585	-0.783659	24.9954	1.36502e-58	5.43542e-57	122.958
chr3:125139693	3.46744	1.6203	24.9954	1.36515e-58	5.43591e-57	122.958
chr5:1524805	3.22476	1.88323	24.9954	1.36535e-58	5.43669e-57	122.958
chr13:40798585	-2.42073	1.53951	-24.9953	1.3658e-58	5.43846e-57	122.958
chr2:2115695	-4.62634	1.47963	-24.9953	1.36584e-58	5.43857e-57	122.958
chr4:76948305	4.05939	-1.08238	24.9952	1.36633e-58	5.44049e-57	122.957
chr10:111352143	2.26268	1.92098	24.9952	1.36677e-58	5.44222e-57	122.957
chr12:132583039	5.27049	-0.107317	24.9951	1.36688e-58	5.44261e-57	122.957
chr17:7173928	3.75378	-0.196402	24.9951	1.3669e-58	5.44267e-57	122.957
chr7:101157361	3.28061	1.60701	24.995	1.36803e-58	5.44716e-57	122.956
chr13:51182240	2.44988	1.34591	24.9949	1.36847e-58	5.44886e-57	122.956
chr3:64534018	2.49598	-2.10579	24.9949	1.36856e-58	5.44917e-57	122.956
chr13:41983320	2.44463	2.03341	24.9948	1.36953e-58	5.45303e-57	122.955
chr1:162631084	2.88744	1.06957	24.9947	1.37026e-58	5.4559e-57	122.954
chr13:67048416	-4.02488	1.30085	-24.9946	1.37055e-58	5.457e-57	122.954
chr16:24978592	2.41	1.71524	24.9946	1.37097e-58	5.45868e-57	122.954
chr6:81939670	4.00415	-1.36915	24.9946	1.37115e-58	5.45935e-57	122.954
chr10:6400555	-3.80037	-0.260305	-24.9944	1.37192e-58	5.46239e-57	122.953
chr1:1344769	3.97085	-1.26823	24.9944	1.37241e-58	5.46432e-57	122.953
chr18:7038851	3.0661	-1.88427	24.9943	1.37266e-58	5.46525e-57	122.953
chr16:12024531	3.66768	0.880915	24.9943	1.37313e-58	5.46711e-57	122.952
chr6:138382610	2.97915	0.451646	24.9942	1.37364e-58	5.46911e-57	122.952
chr10:21349873	4.05366	-1.10427	24.9942	1.37367e-58	5.46921e-57	122.952
chr14:54803649	2.82732	0.757927	24.9942	1.37369e-58	5.46924e-57	122.952
chr1:3545244	3.08024	0.935732	24.9942	1.37378e-58	5.46956e-57	122.952
chr17:2190194	4.35988	-0.462256	24.9942	1.37389e-58	5.46996e-57	122.952
chr8:141211079	-4.19659	1.65293	-24.994	1.37532e-58	5.47563e-57	122.951
chr10:2657098	3.45866	1.43518	24.9938	1.37632e-58	5.4796e-57	122.95
chr16:10951210	3.95463	-1.31293	24.9937	1.37715e-58	5.48285e-57	122.949
chr1:230980124	-3.20171	-1.07341	-24.9937	1.37733e-58	5.48356e-57	122.949
chr3:171436687	2.43085	0.99689	24.9935	1.37871e-58	5.48901e-57	122.948
chr12:14239608	3.29524	-2.3975	24.9935	1.37875e-58	5.48913e-57	122.948
chr13:77920137	2.59232	-1.89591	24.9935	1.37891e-58	5.48974e-57	122.948
chr17:19414050	2.25671	1.6614	24.9934	1.37927e-58	5.49114e-57	122.948
chr11:58622513	3.25098	0.264512	24.9934	1.37949e-58	5.492e-57	122.948
chr19:2494439	3.58659	-1.6672	24.9933	1.38059e-58	5.49634e-57	122.947
chr16:88763802	3.18451	0.512378	24.9933	1.38069e-58	5.49669e-57	122.947
chr13:91175277	-3.15915	-0.228354	-24.9932	1.38102e-58	5.49797e-57	122.947
chr13:28356409	3.42841	-0.592012	24.9932	1.38104e-58	5.49804e-57	122.946
chr7:26127540	-3.36305	0.00981707	-24.9932	1.38123e-58	5.49875e-57	122.946
chr1:110100932	2.90317	1.14634	24.9931	1.38201e-58	5.50183e-57	122.946
chr11:1927926	3.95451	-1.39177	24.993	1.38231e-58	5.50301e-57	122.946
chr5:42949477	-2.65805	-2.67939	-24.993	1.3828e-58	5.5049e-57	122.945
chr13:114146760	2.70134	-0.143232	24.993	1.38281e-58	5.50494e-57	122.945
chr8:143574735	3.7372	0.231159	24.9929	1.38306e-58	5.50587e-57	122.945
chr3:65040167	3.82768	1.05494	24.9929	1.38321e-58	5.50643e-57	122.945
chr9:72441192	3.6528	-0.151646	24.9929	1.38359e-58	5.50792e-57	122.945
chr7:437919	3.87549	0.591768	24.9928	1.38371e-58	5.50838e-57	122.945
chr5:176120646	3.45268	-0.0546341	24.9928	1.3841e-58	5.50991e-57	122.944
chr17:50943877	4.26512	-1.19341	24.9928	1.38429e-58	5.51061e-57	122.944
chr9:92616954	-2.67171	0.933415	-24.9926	1.38528e-58	5.51455e-57	122.943
chr4:1044172	3.22561	-0.429634	24.9926	1.38529e-58	5.51456e-57	122.943
chr1:31746099	2.4272	-0.797744	24.9926	1.38552e-58	5.5154e-57	122.943
chr21:39030002	2.97646	1.80579	24.9926	1.38553e-58	5.51542e-57	122.943
chr1:94636741	3.2289	0.779817	24.9926	1.38572e-58	5.51615e-57	122.943
chr13:91175072	-2.78256	-0.601037	-24.9925	1.38614e-58	5.51778e-57	122.943
chr2:27354352	-2.78683	-0.129024	-24.9925	1.38643e-58	5.51894e-57	122.943
chr14:103209597	3.29195	-0.784024	24.9924	1.38671e-58	5.52e-57	122.942
chr12:88401129	-3.42963	-1.08518	-24.9923	1.38749e-58	5.52307e-57	122.942
chr9:124595958	3.3389	-0.776768	24.9923	1.3876e-58	5.52348e-57	122.942
chr3:189132347	3.20537	-1.84159	24.9923	1.38784e-58	5.5244e-57	122.942
chr16:89072370	3.42549	-0.209695	24.9923	1.38787e-58	5.52449e-57	122.942
chr9:133683939	2.84061	0.0633537	24.9922	1.3881e-58	5.52539e-57	122.941
chr10:122192364	4.0628	-1.34006	24.9922	1.38844e-58	5.52671e-57	122.941
chr1:31765735	3.07537	0.276707	24.9922	1.3886e-58	5.52731e-57	122.941
chr5:159096379	4.51671	-1.08494	24.9921	1.38888e-58	5.52839e-57	122.941
chr2:240892201	4.23183	-0.843598	24.9921	1.38895e-58	5.52864e-57	122.941
chr10:17426706	3.47378	1.36262	24.9921	1.38899e-58	5.52874e-57	122.941
chr4:76754498	3.18	1.30646	24.9921	1.38916e-58	5.52939e-57	122.941
chr12:11822535	-2.90756	0.583415	-24.9921	1.38941e-58	5.53039e-57	122.94
chr3:171797422	4.25476	-1.31579	24.9921	1.38949e-58	5.53065e-57	122.94
chr8:71841728	4.96341	-1.12146	24.9921	1.38955e-58	5.53086e-57	122.94
chr16:89905577	3.32098	1.21963	24.992	1.3899e-58	5.53221e-57	122.94
chr6:167358788	3.33732	-0.989024	24.9919	1.39074e-58	5.53553e-57	122.939
chr19:52492393	3.15707	-0.209146	24.9918	1.39118e-58	5.53724e-57	122.939
chr1:24705456	-3.28634	-1.85122	-24.9918	1.39128e-58	5.53761e-57	122.939
chr3:35744243	2.74573	1.32238	24.9918	1.39164e-58	5.53904e-57	122.939
chr3:194312859	3.34183	-1.96384	24.9917	1.3921e-58	5.54083e-57	122.939
chr4:66431020	3.75512	-1.77963	24.9916	1.39324e-58	5.54532e-57	122.938
chr4:40191681	-3.61549	0.304939	-24.9915	1.39331e-58	5.5456e-57	122.938
chr7:73543759	3.0211	0.594329	24.9915	1.39365e-58	5.54691e-57	122.937
chr5:5165870	3.9122	1.1839	24.9914	1.39426e-58	5.54928e-57	122.937
chr15:101174708	-3.09732	2.68451	-24.9914	1.39434e-58	5.54959e-57	122.937
chr2:127197637	-3.26841	-1.0897	-24.9914	1.39442e-58	5.54988e-57	122.937
chr14:101705605	2.58537	-0.85878	24.9914	1.39443e-58	5.5499e-57	122.937
chr6:100449496	-4.20085	-0.697134	-24.9914	1.39467e-58	5.55079e-57	122.937
chr6:142014346	3.23988	0.0538415	24.9912	1.39581e-58	5.55532e-57	122.936
chr20:57690631	3.20805	1.38037	24.9911	1.39632e-58	5.55729e-57	122.935
chr3:141077297	-2.85634	-2.2172	-24.9911	1.39662e-58	5.55846e-57	122.935
chr1:26066414	4.38598	-0.536037	24.9911	1.39686e-58	5.5594e-57	122.935
chr1:38570291	3.51049	-1.73756	24.991	1.39702e-58	5.56001e-57	122.935
chr4:128819596	3.0139	-0.394634	24.9908	1.39867e-58	5.56651e-57	122.934
chr9:124280521	4.1472	-1.09213	24.9908	1.39875e-58	5.56683e-57	122.934
chr6:28616610	2.43402	-2.57835	24.9907	1.39929e-58	5.56894e-57	122.933
chr17:77164174	-3.64146	1.61256	-24.9907	1.3996e-58	5.57012e-57	122.933
chr21:17540121	-2.95268	0.549512	-24.9907	1.39972e-58	5.57058e-57	122.933
chr7:143392366	3.9161	-1.24634	24.9907	1.39977e-58	5.57077e-57	122.933
chr3:49699505	2.82939	1.63006	24.9905	1.40095e-58	5.57541e-57	122.932
chr10:119413585	4.3389	-0.877378	24.9905	1.40108e-58	5.57591e-57	122.932
chr5:180803667	-3.45244	-1.59902	-24.9904	1.40164e-58	5.57809e-57	122.932
chr21:42742117	3.04732	1.51463	24.9903	1.40257e-58	5.58175e-57	122.931
chr15:26972039	3.3272	-0.586524	24.9902	1.40305e-58	5.58365e-57	122.931
chr6:32146890	2.71524	-0.275305	24.9902	1.40308e-58	5.58372e-57	122.931
chr15:74407312	3.76695	-1.42323	24.9902	1.40314e-58	5.58392e-57	122.931
chr3:1118269	3.86366	-1.21207	24.9902	1.40356e-58	5.58558e-57	122.93
chr2:236714148	3.26293	-0.165122	24.9901	1.40407e-58	5.58756e-57	122.93
chr6:33746917	4.03195	-1.61195	24.99	1.40457e-58	5.58955e-57	122.93
chr10:18607565	3.34207	0.28811	24.9899	1.40585e-58	5.59459e-57	122.929
chr9:91117667	3.36512	-1.13695	24.9898	1.40616e-58	5.5958e-57	122.928
chr6:100449432	-4.12232	-0.0209146	-24.9897	1.4069e-58	5.59869e-57	122.928
chr7:90402035	-3.74171	-0.185488	-24.9896	1.40758e-58	5.60137e-57	122.927
chr10:71321581	3.69695	1.8086	24.9896	1.40796e-58	5.60288e-57	122.927
chr11:125176112	-3.24049	0.883415	-24.9895	1.40835e-58	5.60439e-57	122.927
chr2:126507780	2.52902	1.33354	24.9895	1.40837e-58	5.60445e-57	122.927
chr8:143355062	-3.00451	-2.01152	-24.9894	1.409e-58	5.60691e-57	122.926
chr9:85804755	3.47024	-2.08146	24.9894	1.40953e-58	5.60897e-57	122.926
chr16:86834502	2.49976	-0.0789024	24.9893	1.40982e-58	5.61011e-57	122.926
chr14:101584526	3.43744	-0.226768	24.9893	1.41019e-58	5.61154e-57	122.926
chr1:23195194	3.82646	-1.76494	24.9893	1.4103e-58	5.61196e-57	122.926
chr10:1463309	-3.98037	0.748476	-24.9892	1.4105e-58	5.61272e-57	122.925
chr3:31165551	4.04402	-1.02689	24.9892	1.41056e-58	5.61294e-57	122.925
chr9:14351023	-3.20585	-0.0910976	-24.9892	1.41071e-58	5.61349e-57	122.925
chr8:102782791	3.48207	-1.02677	24.9891	1.41127e-58	5.61566e-57	122.925
chr22:48692775	2.58866	1.99457	24.9891	1.41149e-58	5.61654e-57	122.925
chr3:117548403	3.41976	-0.162073	24.9891	1.41172e-58	5.61741e-57	122.925
chr8:144052974	3.02561	-1.46207	24.989	1.41245e-58	5.62029e-57	122.924
chr9:20569882	3.18	2.16866	24.989	1.41258e-58	5.62078e-57	122.924
chr13:113219777	3.30756	1.1911	24.9889	1.41307e-58	5.62269e-57	122.924
chr4:1173201	2.89866	-1.62957	24.9889	1.41338e-58	5.6239e-57	122.923
chr2:127401043	4.48829	-1.22012	24.9888	1.4137e-58	5.62514e-57	122.923
chr5:42945060	2.39354	0.958354	24.9888	1.41374e-58	5.62527e-57	122.923
chr21:45849712	2.40049	0.914756	24.9888	1.41386e-58	5.62572e-57	122.923
chr21:42247963	-3.39756	0.50122	-24.9888	1.41412e-58	5.62671e-57	122.923
chr1:22880438	3.04744	-0.532256	24.9885	1.41571e-58	5.63301e-57	122.922
chr11:29294055	3.34244	-1.08829	24.9885	1.41615e-58	5.63472e-57	122.921
chr17:7854215	4.29	-0.487195	24.9883	1.41753e-58	5.64017e-57	122.92
chr12:132583097	4.22732	-0.951341	24.9882	1.41797e-58	5.64191e-57	122.92
chr7:6159784	2.79598	1.43616	24.9882	1.41831e-58	5.64321e-57	122.92
chr2:8132439	4.19744	-1.00823	24.9881	1.41903e-58	5.64605e-57	122.919
chr6:7141866	3.64915	-1.47591	24.988	1.41972e-58	5.64876e-57	122.919
chr11:8269459	2.18939	1.43262	24.9879	1.4204e-58	5.65142e-57	122.918
chr5:172769150	4.13427	-0.0722561	24.9878	1.42133e-58	5.65509e-57	122.918
chr15:77739125	-3.08439	-0.639634	-24.9878	1.42153e-58	5.65588e-57	122.918
chr1:200655022	2.95805	1.92061	24.9877	1.42177e-58	5.65678e-57	122.917
chr7:6250517	4.44085	-1.1914	24.9877	1.42197e-58	5.65756e-57	122.917
chr5:139749	3.35902	1.96829	24.9877	1.42205e-58	5.65783e-57	122.917
chr14:61995543	2.33573	0.801402	24.9877	1.42208e-58	5.65791e-57	122.917
chr5:151595879	4.30768	-0.7025	24.9877	1.42228e-58	5.65868e-57	122.917
chr10:76396437	2.85146	-0.589268	24.9877	1.42229e-58	5.65868e-57	122.917
chr1:151197829	3.66427	-1.30409	24.9876	1.42253e-58	5.65961e-57	122.917
chr7:1323537	-3.04841	0.155671	-24.9875	1.42325e-58	5.66243e-57	122.916
chr11:44303429	-3.05573	-1.39909	-24.9875	1.42349e-58	5.66336e-57	122.916
chr1:50428312	4.24878	-1.9061	24.9875	1.42359e-58	5.66373e-57	122.916
chr1:27006159	3.61512	-0.0484146	24.9875	1.42363e-58	5.66386e-57	122.916
chr4:80188738	4.00756	-0.233415	24.9875	1.42375e-58	5.66429e-57	122.916
chr1:21784097	3.63744	-1.32555	24.9875	1.42386e-58	5.6647e-57	122.916
chr3:32820236	4.16098	-0.729024	24.9873	1.42485e-58	5.66861e-57	122.915
chr19:33507501	3.36341	-1.53988	24.9873	1.425e-58	5.66919e-57	122.915
chr10:119271094	-2.89183	-1.65543	-24.9873	1.4251e-58	5.66957e-57	122.915
chr10:80137134	2.61476	1.76494	24.9873	1.42528e-58	5.67024e-57	122.915
chr3:113245899	3.57537	-0.796951	24.9872	1.42571e-58	5.6719e-57	122.915
chr14:81252259	2.62049	1.9311	24.9872	1.42594e-58	5.6728e-57	122.914
chr18:41998903	3.15183	0.404573	24.9872	1.42595e-58	5.67281e-57	122.914
chr9:121538303	2.93659	0.220732	24.9872	1.42609e-58	5.67332e-57	122.914
chr2:127400983	4.69488	-0.903659	24.9871	1.42674e-58	5.67587e-57	122.914
chr11:67460008	-3.08695	-0.661402	-24.9869	1.42817e-58	5.68154e-57	122.913
chr5:3101526	3.16098	-1.25476	24.9869	1.42837e-58	5.6823e-57	122.913
chr12:6884754	2.8622	1.31463	24.9869	1.42851e-58	5.68281e-57	122.913
chr12:68420754	3.22451	-0.277744	24.9868	1.42895e-58	5.68452e-57	122.912
chr17:28961728	2.58183	0.833232	24.9868	1.42902e-58	5.68477e-57	122.912
chr9:134295620	5.13122	-0.267073	24.9867	1.42979e-58	5.6878e-57	122.912
chr5:177246715	2.42061	0.123476	24.9866	1.43039e-58	5.69019e-57	122.911
chr1:33918598	3.15268	-1.19939	24.9866	1.4305e-58	5.69056e-57	122.911
chr10:79381989	3.26707	0.844634	24.9865	1.43112e-58	5.69301e-57	122.911
chr4:76307481	2.58012	-2.1675	24.9865	1.43147e-58	5.69438e-57	122.911
chr5:95916998	-3.08841	0.721768	-24.9865	1.43149e-58	5.69441e-57	122.911
chr15:66039776	3.2222	-0.662195	24.9864	1.43205e-58	5.69659e-57	122.91
chr7:30913308	3.36195	-0.0287805	24.9864	1.43219e-58	5.69713e-57	122.91
chr3:64199101	3.47171	1.32171	24.9862	1.43366e-58	5.70296e-57	122.909
chr17:78862313	3.87354	-0.972012	24.9862	1.43377e-58	5.70335e-57	122.909
chr13:77920405	2.55049	1.66415	24.9861	1.43406e-58	5.70449e-57	122.909
chr16:30429324	-2.62134	-2.56299	-24.9861	1.43409e-58	5.70455e-57	122.909
chr11:105000363	2.65549	1.19665	24.9861	1.43433e-58	5.7055e-57	122.909
chr8:11545973	2.33695	0.644207	24.986	1.435e-58	5.70811e-57	122.908
chr17:6455140	3.16402	-1.39567	24.986	1.4351e-58	5.70848e-57	122.908
chr14:105155963	3.36744	1.66994	24.9859	1.43563e-58	5.71056e-57	122.908
chr22:50146787	3.56659	-0.265976	24.9859	1.43578e-58	5.71111e-57	122.908
chr3:55128055	-3.50841	0.175427	-24.9859	1.43584e-58	5.71131e-57	122.908
chr1:17674834	2.93366	1.5639	24.9859	1.43588e-58	5.71145e-57	122.908
chr1:166908855	4.22073	-1.14476	24.9857	1.43761e-58	5.71831e-57	122.906
chr11:110346048	-4.2139	0.270122	-24.9856	1.43788e-58	5.71934e-57	122.906
chr7:50866984	2.56878	1.2622	24.9856	1.43802e-58	5.71989e-57	122.906
chr11:8740322	3.26049	1.08402	24.9856	1.43838e-58	5.72127e-57	122.906
chr2:18640134	2.87146	1.16756	24.9856	1.4384e-58	5.7213e-57	122.906
chr9:90890327	2.45561	2.08463	24.9855	1.43895e-58	5.72345e-57	122.905
chr3:128051480	3.04537	0.781707	24.9854	1.43957e-58	5.7259e-57	122.905
chr11:45282083	2.48707	1.76622	24.9854	1.43964e-58	5.72617e-57	122.905
chr5:107502644	4.16146	0.943902	24.9854	1.43975e-58	5.72654e-57	122.905
chr17:81093750	3.57341	0.811098	24.9853	1.44009e-58	5.72787e-57	122.905
chr10:93763086	3.48963	-1.34409	24.9853	1.44015e-58	5.72807e-57	122.905
chr10:23399714	3.6061	0.257439	24.9853	1.44022e-58	5.72831e-57	122.905
chr2:232696912	3.09817	0.622744	24.9853	1.44069e-58	5.73017e-57	122.904
chr18:79398104	3.11707	1.29671	24.9852	1.44112e-58	5.73184e-57	122.904
chr6:154368411	-3.47037	-0.902134	-24.9852	1.4412e-58	5.73213e-57	122.904
chr8:72882623	2.44159	-1.8303	24.9852	1.44137e-58	5.73277e-57	122.904
chr10:43998797	3.32146	-0.345366	24.9852	1.44138e-58	5.73277e-57	122.904
chr17:82435286	2.46927	1.56183	24.9851	1.44171e-58	5.73407e-57	122.903
chr1:201364848	2.61963	0.61689	24.9851	1.44184e-58	5.73453e-57	122.903
chr7:132113974	3.24695	0.0633537	24.9851	1.44197e-58	5.73503e-57	122.903
chr22:50012865	4.24329	-1.56726	24.9851	1.44213e-58	5.73563e-57	122.903
chr9:136899379	3.66659	0.111463	24.985	1.44252e-58	5.73713e-57	122.903
chr1:156701593	3.19841	-1.39567	24.985	1.44297e-58	5.73889e-57	122.903
chr11:108122562	-2.95061	0.128963	-24.9849	1.44357e-58	5.74125e-57	122.902
chr15:68313043	4.58439	-0.976707	24.9849	1.44379e-58	5.7421e-57	122.902
chr1:109160580	-2.60085	1.99738	-24.9848	1.44445e-58	5.74467e-57	122.902
chr19:29422790	2.56402	1.4814	24.9847	1.4453e-58	5.74802e-57	122.901
chr14:75280343	3.78171	-1.60049	24.9846	1.44553e-58	5.74891e-57	122.901
chr16:70725159	3.44524	1.11165	24.9845	1.44621e-58	5.75158e-57	122.9
chr1:59019918	2.53683	1.45866	24.9844	1.44695e-58	5.75451e-57	122.9
chr20:50661816	2.51756	-1.00268	24.9844	1.44711e-58	5.75511e-57	122.9
chr20:17835402	2.92707	1.5961	24.9844	1.44745e-58	5.75643e-57	122.9
chr1:26542331	-3.20256	-0.903476	-24.9843	1.44779e-58	5.75774e-57	122.899
chr1:2555791	-3.445	-1.16799	-24.9843	1.44802e-58	5.75862e-57	122.899
chr8:66464377	3.24402	1.71726	24.9842	1.44916e-58	5.76313e-57	122.898
chr7:1931270	4.50049	1.20695	24.9841	1.44988e-58	5.76596e-57	122.898
chr17:77802622	-2.70463	-1.30683	-24.9841	1.4499e-58	5.76598e-57	122.898
chr2:236630293	2.59378	0.990671	24.9841	1.44996e-58	5.76622e-57	122.898
chr10:43998799	3.07427	0.322012	24.984	1.45046e-58	5.76815e-57	122.897
chr15:99449909	3.67768	0.816768	24.9839	1.45077e-58	5.76936e-57	122.897
chr12:557622	2.86683	0.841341	24.9839	1.45101e-58	5.77029e-57	122.897
chr13:112997763	-3.03963	0.57311	-24.9839	1.4512e-58	5.77101e-57	122.897
chr17:1048745	2.69805	2.40963	24.9838	1.45158e-58	5.77249e-57	122.897
chr9:7103747	3.5178	1.63244	24.9838	1.45164e-58	5.7727e-57	122.897
chr10:28333576	-2.84122	-1.82854	-24.9838	1.45227e-58	5.77515e-57	122.896
chr3:48423956	-3.11354	0.794329	-24.9837	1.45232e-58	5.77533e-57	122.896
chr7:151408652	3.19951	0.133171	24.9837	1.45264e-58	5.77658e-57	122.896
chr9:129415082	2.83195	-0.806707	24.9837	1.45283e-58	5.7773e-57	122.896
chr17:77164189	-3.04439	0.986098	-24.9836	1.45343e-58	5.77966e-57	122.895
chr13:23373980	4.2278	-0.681463	24.9836	1.45348e-58	5.77981e-57	122.895
chr2:95029266	2.72354	0.819573	24.9836	1.45358e-58	5.78016e-57	122.895
chr1:1291470	4.2089	-1.14555	24.9834	1.45495e-58	5.78557e-57	122.894
chr17:44025323	2.63317	1.24183	24.9834	1.4553e-58	5.78694e-57	122.894
chr9:91857441	3.45841	-0.609817	24.9833	1.45608e-58	5.79e-57	122.894
chr8:41647516	2.90951	1.05366	24.9832	1.4562e-58	5.79048e-57	122.893
chr2:166184419	3.30232	-0.519451	24.9832	1.45666e-58	5.79226e-57	122.893
chr11:2288301	2.61646	0.499695	24.983	1.45814e-58	5.79813e-57	122.892
chr5:96741997	3.97756	1.11317	24.983	1.45829e-58	5.79867e-57	122.892
chr7:1534615	3.75829	-1.55756	24.9829	1.45894e-58	5.80124e-57	122.892
chr4:32161609	3.31159	-0.173841	24.9829	1.459e-58	5.80143e-57	122.892
chr2:162029532	3.54756	0.979634	24.9828	1.45996e-58	5.8052e-57	122.891
chr19:39172292	2.63976	-0.135732	24.9827	1.46012e-58	5.8058e-57	122.891
chr1:227775145	4.74256	0.824207	24.9827	1.46016e-58	5.80593e-57	122.891
chr3:24166714	3.18463	0.970488	24.9827	1.46036e-58	5.80669e-57	122.891
chr9:93307872	2.46915	1.82945	24.9827	1.46063e-58	5.80775e-57	122.89
chr15:22968461	2.79951	1.49305	24.9826	1.46093e-58	5.80891e-57	122.89
chr11:111515525	-3.19317	-0.420122	-24.9826	1.46108e-58	5.80948e-57	122.89
chr4:27101323	3.49476	-0.441159	24.9826	1.46136e-58	5.81054e-57	122.89
chr11:70826784	-2.97427	-1.81823	-24.9826	1.4615e-58	5.81107e-57	122.89
chr13:114109941	3.28427	-0.953354	24.9826	1.46157e-58	5.81133e-57	122.89
chr19:1166293	3.12671	0.862866	24.9825	1.46171e-58	5.81183e-57	122.89
chr11:27977239	3.52305	0.424451	24.9825	1.46215e-58	5.81355e-57	122.889
chr7:1097774	2.89341	1.93646	24.9824	1.4624e-58	5.81453e-57	122.889
chr10:71724058	-3.16329	1.2803	-24.9824	1.46289e-58	5.81643e-57	122.889
chr8:10350588	3.4661	0.617805	24.9824	1.46296e-58	5.81669e-57	122.889
chr10:3781627	3.80598	-1.73677	24.9823	1.46355e-58	5.81897e-57	122.888
chr3:64239525	2.63146	0.280854	24.9823	1.46359e-58	5.8191e-57	122.888
chr5:36635873	3.32829	0.977195	24.9823	1.46386e-58	5.82014e-57	122.888
chr13:25283889	3.49183	0.591402	24.9822	1.46435e-58	5.82207e-57	122.888
chr2:16623480	2.74683	1.59573	24.9821	1.46482e-58	5.82391e-57	122.888
chr7:51304933	3.7339	-1.19354	24.9821	1.46536e-58	5.82601e-57	122.887
chr6:474998	-2.73207	-2.90494	-24.982	1.46565e-58	5.82715e-57	122.887
chr7:151062395	3.64561	-0.320122	24.982	1.46589e-58	5.82808e-57	122.887
chr5:14717604	4.31024	1.22207	24.9819	1.46651e-58	5.83049e-57	122.886
chr9:101527184	3.13585	1.46768	24.9819	1.46676e-58	5.83144e-57	122.886
chr8:118112550	3.43512	-1.05683	24.9819	1.4668e-58	5.83158e-57	122.886
chr8:38404297	4.36037	-1.19652	24.9818	1.46718e-58	5.83306e-57	122.886
chr19:38214390	-2.99939	-0.684695	-24.9818	1.4673e-58	5.83352e-57	122.886
chr6:130927510	3.93207	-0.75628	24.9816	1.46929e-58	5.84137e-57	122.885
chr10:86264814	3.16049	-1.38098	24.9815	1.46972e-58	5.84306e-57	122.884
chr4:41359849	2.67976	0.35939	24.9815	1.47012e-58	5.84463e-57	122.884
chr4:40516126	3.77073	-1.51793	24.9814	1.47091e-58	5.84772e-57	122.883
chr1:3171257	-2.49988	-2.68579	-24.9814	1.47096e-58	5.8479e-57	122.883
chr9:92464059	2.80902	1.77817	24.9813	1.47098e-58	5.84792e-57	122.883
chr6:167293756	3.39829	1.05671	24.9812	1.47187e-58	5.85145e-57	122.883
chr1:43835265	3.34	-2.11329	24.9812	1.47195e-58	5.85173e-57	122.883
chr22:37753890	3.73561	1.5661	24.9812	1.47208e-58	5.85218e-57	122.883
chr1:84760055	2.46329	2.1553	24.9812	1.47224e-58	5.8528e-57	122.883
chr13:106531286	4.30439	-1.10634	24.9812	1.47228e-58	5.85295e-57	122.883
chr2:182715466	-2.24878	-0.589878	-24.9811	1.47277e-58	5.85486e-57	122.882
chr1:224852123	3.36415	-0.546829	24.9811	1.47317e-58	5.85639e-57	122.882
chr6:170250703	-2.27293	1.14305	-24.981	1.47353e-58	5.8578e-57	122.882
chr13:74230665	3.36659	1.29171	24.981	1.47363e-58	5.85816e-57	122.882
chr1:30769229	3.69415	-1.92463	24.981	1.47381e-58	5.85886e-57	122.881
chr4:189613016	2.70927	0.674512	24.9808	1.47497e-58	5.86343e-57	122.881
chr12:111076988	3.48061	-0.741159	24.9808	1.47523e-58	5.86441e-57	122.881
chr6:25167548	-3.54415	-0.121585	-24.9808	1.47566e-58	5.86611e-57	122.88
chr8:143874198	3.31756	0.0218293	24.9805	1.47738e-58	5.87291e-57	122.879
chr17:41500642	3.8378	-1.08744	24.9805	1.47747e-58	5.87323e-57	122.879
chr18:3251520	2.59195	0.646585	24.9804	1.47814e-58	5.87587e-57	122.879
chr4:141853607	3.91585	-0.0634146	24.9804	1.47816e-58	5.87589e-57	122.879
chr13:20406125	3.95671	-0.680915	24.9803	1.4791e-58	5.8796e-57	122.878
chr8:2097958	3.45146	0.345732	24.9803	1.47956e-58	5.8814e-57	122.878
chr10:127906522	3.11768	-0.589085	24.9802	1.47991e-58	5.88276e-57	122.877
chr14:100943254	2.76463	1.58659	24.9802	1.48013e-58	5.88358e-57	122.877
chr11:111306045	-2.72451	1.32652	-24.9802	1.48028e-58	5.88415e-57	122.877
chr5:125461829	3.555	0.10628	24.9802	1.48035e-58	5.8844e-57	122.877
chr16:1528742	3.93329	0.704329	24.9801	1.48043e-58	5.88469e-57	122.877
chr6:30597607	2.65402	-1.72079	24.9801	1.48074e-58	5.88587e-57	122.877
chr12:69925400	3.55463	-0.17622	24.9801	1.48074e-58	5.88587e-57	122.877
chr17:76137654	4.75939	-0.445549	24.9801	1.48081e-58	5.88609e-57	122.877
chr13:74555475	3.06402	-0.203476	24.9799	1.48201e-58	5.89082e-57	122.876
chr1:234745964	3.52524	-0.839207	24.9799	1.48253e-58	5.89287e-57	122.876
chr12:1536853	3.32341	0.217073	24.9799	1.48262e-58	5.8932e-57	122.876
chr15:40689692	3.1489	-0.0770122	24.9798	1.48305e-58	5.89488e-57	122.875
chr11:62607796	2.90683	-1.46927	24.9797	1.48403e-58	5.89874e-57	122.875
chr17:6996914	2.98988	1.88201	24.9797	1.48409e-58	5.89892e-57	122.875
chr12:67595558	4.31159	-0.735915	24.9794	1.48595e-58	5.90628e-57	122.873
chr16:87388006	2.4361	0.256707	24.9793	1.48675e-58	5.90944e-57	122.873
chr6:117538807	-2.81598	1.07506	-24.9792	1.48805e-58	5.91456e-57	122.872
chr11:92180827	2.81195	-0.292561	24.9792	1.48816e-58	5.91499e-57	122.872
chr2:67323861	3.08159	-0.862378	24.9791	1.48887e-58	5.91776e-57	122.871
chr11:68669411	2.36622	1.06177	24.9788	1.49115e-58	5.92681e-57	122.87
chr5:10330871	-2.96695	1.5053	-24.9787	1.49161e-58	5.92858e-57	122.869
chr15:73699119	3.09549	-1.81116	24.9787	1.49173e-58	5.92905e-57	122.869
chr15:94844130	-2.8211	1.5214	-24.9787	1.49178e-58	5.92919e-57	122.869
chr6:14759037	-3.16695	0.266646	-24.9786	1.49277e-58	5.93311e-57	122.869
chr11:368573	2.49317	-3.15402	24.9785	1.49369e-58	5.93672e-57	122.868
chr15:87041550	3.07732	1.16024	24.9784	1.49395e-58	5.93772e-57	122.868
chr4:40311817	-3.46963	0.309695	-24.9784	1.4941e-58	5.93829e-57	122.868
chr5:119355341	3.6339	-2.01512	24.9783	1.495e-58	5.94183e-57	122.867
chr7:142856956	3.2189	0.902988	24.9783	1.49539e-58	5.94336e-57	122.867
chr5:119332292	-3.92427	2.16701	-24.9782	1.49558e-58	5.94405e-57	122.867
chr7:102321783	2.91659	-0.314024	24.9782	1.49577e-58	5.9448e-57	122.867
chr2:186591590	2.65171	-2.10341	24.9781	1.49677e-58	5.94871e-57	122.866
chr16:74453286	3.73171	0.323902	24.978	1.49726e-58	5.95065e-57	122.866
chr7:6154448	3.04012	1.59116	24.978	1.49742e-58	5.95126e-57	122.866
chr2:219400890	3.15366	0.430366	24.9779	1.4984e-58	5.9551e-57	122.865
chr1:245986726	4.28939	-0.918354	24.9778	1.49915e-58	5.95807e-57	122.864
chr17:63882056	2.26195	1.43037	24.9778	1.49927e-58	5.95849e-57	122.864
chr16:57062589	3.49366	-1.33756	24.9777	1.49968e-58	5.96008e-57	122.864
chr18:79445771	3.16305	0.329207	24.9777	1.4998e-58	5.96054e-57	122.864
chr2:109616198	3.91085	-0.916402	24.9776	1.50028e-58	5.9624e-57	122.864
chr8:124041438	3.47171	-2.67768	24.9776	1.50046e-58	5.9631e-57	122.864
chr1:1300684	3.81183	-0.458354	24.9776	1.50056e-58	5.96344e-57	122.863
chr12:6636706	4.09476	-0.177622	24.9776	1.50095e-58	5.96497e-57	122.863
chr14:105485902	3.0661	-2.50573	24.9775	1.50128e-58	5.96626e-57	122.863
chr22:30257761	3.65415	-1.05159	24.9775	1.50131e-58	5.96634e-57	122.863
chr20:51249421	3.2272	-0.661646	24.9774	1.50204e-58	5.96918e-57	122.862
chr19:18993308	4.40805	0.358537	24.9774	1.5025e-58	5.97097e-57	122.862
chr22:50527157	2.90244	-1.79317	24.9774	1.50257e-58	5.97123e-57	122.862
chr3:195566987	3.31024	-1.27659	24.9772	1.50362e-58	5.97538e-57	122.861
chr11:61890026	3.53524	-0.440183	24.977	1.50515e-58	5.98142e-57	122.86
chr12:124774762	-4.08878	-0.1	-24.977	1.50577e-58	5.98384e-57	122.86
chrX:40156851	3.89561	-0.83622	24.9769	1.50618e-58	5.98546e-57	122.86
chr3:166263611	2.9878	0.449878	24.9769	1.50655e-58	5.98687e-57	122.859
chr19:5147864	3.6361	1.04463	24.9768	1.50681e-58	5.98788e-57	122.859
chr9:136855336	3.42366	-0.218659	24.9768	1.50682e-58	5.98788e-57	122.859
chr16:86733142	2.85341	-2.62134	24.9767	1.50764e-58	5.9911e-57	122.859
chr12:6222837	3.92598	-0.694451	24.9767	1.50781e-58	5.99173e-57	122.859
chr13:114035734	3.00049	-1.94073	24.9767	1.50805e-58	5.99264e-57	122.859
chr20:57672400	-3.0261	-0.957073	-24.9767	1.50805e-58	5.99264e-57	122.858
chr17:970127	3.02073	-1.52671	24.9766	1.5084e-58	5.994e-57	122.858
chr11:45557556	2.69268	-0.295244	24.9766	1.50847e-58	5.99424e-57	122.858
chr8:48674468	2.97549	0.633598	24.9766	1.50862e-58	5.99481e-57	122.858
chr13:114009593	2.5839	2.30829	24.9765	1.50909e-58	5.99662e-57	122.858
chr3:148993684	2.29244	1.97963	24.9765	1.50929e-58	5.99737e-57	122.858
chr22:35656352	2.94939	-1.7575	24.9765	1.5095e-58	5.99821e-57	122.858
chr21:44461693	3.75927	-0.879756	24.9764	1.5099e-58	5.99973e-57	122.857
chr4:80207482	4.60512	-0.965366	24.9764	1.51057e-58	6.00239e-57	122.857
chr6:138800947	3.70488	0.115488	24.976	1.51359e-58	6.01433e-57	122.855
chr17:76005003	3.02037	0.600549	24.9758	1.51483e-58	6.01924e-57	122.854
chr3:100003005	3.12341	-2.1472	24.9758	1.51486e-58	6.01933e-57	122.854
chr17:67800586	2.73902	-1.41402	24.9758	1.5149e-58	6.01943e-57	122.854
chr17:76139850	4.1961	-0.383659	24.9758	1.51547e-58	6.02166e-57	122.854
chr8:141421202	2.72805	0.48939	24.9757	1.51559e-58	6.0221e-57	122.854
chr15:58259155	-3.16195	-0.357317	-24.9756	1.51628e-58	6.02484e-57	122.853
chr6:32096441	-2.8972	-1.93957	-24.9755	1.51734e-58	6.02901e-57	122.852
chr17:7590725	3.88646	0.0265244	24.9755	1.51779e-58	6.03076e-57	122.852
chr1:172480081	3.28683	0.802927	24.9754	1.51814e-58	6.03211e-57	122.852
chr3:52527133	4.1672	-1.05738	24.9754	1.51841e-58	6.03316e-57	122.852
chr1:112703067	2.96366	1.88037	24.9754	1.51864e-58	6.03405e-57	122.851
chr11:1863394	3.22012	1.77104	24.9753	1.51888e-58	6.03495e-57	122.851
chr6:133435541	-3.43439	0.298537	-24.9752	1.51982e-58	6.03864e-57	122.851
chr15:39443176	3.89378	-0.969085	24.9751	1.52034e-58	6.04066e-57	122.85
chr22:19723131	4.55829	-2.29098	24.9751	1.5206e-58	6.04168e-57	122.85
chr9:134371877	-4.91012	0.497378	-24.9751	1.52075e-58	6.04223e-57	122.85
chr7:47377370	4.11183	0.34372	24.9751	1.5208e-58	6.04241e-57	122.85
chr13:110405974	3.66671	-0.0878659	24.975	1.52115e-58	6.04377e-57	122.85
chr1:220890125	3.65512	-0.0842683	24.9748	1.52276e-58	6.05013e-57	122.849
chr6:34981996	2.3161	1.47134	24.9747	1.52363e-58	6.05353e-57	122.848
chr14:94767452	-2.46256	-2.71799	-24.9747	1.52395e-58	6.05477e-57	122.848
chr1:180157434	3.36085	1.21909	24.9747	1.52435e-58	6.05633e-57	122.848
chr9:137454803	4.43573	-0.773841	24.9746	1.52457e-58	6.05718e-57	122.848
chr9:36840970	3.2428	-0.336159	24.9746	1.52479e-58	6.058e-57	122.847
chr9:136688728	3.14305	-1.3547	24.9745	1.52583e-58	6.06213e-57	122.847
chr10:69232896	3.76756	0.640976	24.9745	1.52585e-58	6.06216e-57	122.847
chr4:7737218	2.37988	0.0170122	24.9745	1.52591e-58	6.06236e-57	122.847
chr1:8220449	2.95622	0.815671	24.9744	1.52613e-58	6.06321e-57	122.847
chr2:127431832	3.22024	-0.209268	24.9741	1.52847e-58	6.07246e-57	122.845
chr1:17023223	-2.82061	-1.80262	-24.9741	1.52853e-58	6.07267e-57	122.845
chr11:3232350	3.13561	-1.04122	24.9741	1.5286e-58	6.07287e-57	122.845
chr14:76959487	4.12744	-1.09482	24.9741	1.5286e-58	6.07287e-57	122.845
chr12:6158920	2.85707	1.82122	24.9741	1.52916e-58	6.07506e-57	122.845
chr2:9005178	4.07146	-1.10524	24.974	1.52936e-58	6.07583e-57	122.844
chr16:80167768	-2.9978	-1.17317	-24.974	1.52939e-58	6.07589e-57	122.844
chr19:12665772	-2.8061	-0.376707	-24.9739	1.53031e-58	6.07953e-57	122.844
chr12:1563296	-2.82915	0.579817	-24.9739	1.53032e-58	6.07953e-57	122.844
chr11:355907	2.35561	-3.04866	24.9738	1.531e-58	6.0822e-57	122.843
chr12:55956600	2.68671	1.88409	24.9738	1.53117e-58	6.08283e-57	122.843
chr7:2019378	4.25927	0.284634	24.9738	1.53123e-58	6.08303e-57	122.843
chr4:8213555	3.79988	0.895915	24.9738	1.53133e-58	6.08342e-57	122.843
chr9:110125465	3.70171	-2.12	24.9737	1.53196e-58	6.08588e-57	122.843
chr6:137236890	3.07841	1.87848	24.9737	1.53197e-58	6.08589e-57	122.843
chr14:24315962	3.51537	-0.198415	24.9737	1.53238e-58	6.08745e-57	122.842
chr16:4892354	3.28817	0.403598	24.9737	1.53238e-58	6.08745e-57	122.842
chr1:33391986	2.53817	1.56848	24.9736	1.53282e-58	6.08915e-57	122.842
chr17:29348267	3.20939	0.214329	24.9735	1.53359e-58	6.09213e-57	122.842
chr21:44928742	3.56195	-1.48768	24.9735	1.53359e-58	6.09213e-57	122.842
chr18:78637903	3.3222	0.992805	24.9734	1.53448e-58	6.09562e-57	122.841
chr11:114257856	3.63878	0.170366	24.9734	1.53465e-58	6.09627e-57	122.841
chr17:1039863	-3.63183	0.126524	-24.9733	1.53506e-58	6.09788e-57	122.841
chr3:183427362	3.19659	-1.25854	24.9733	1.53507e-58	6.09789e-57	122.841
chr7:140591335	-3.33463	-0.134146	-24.9733	1.53511e-58	6.09802e-57	122.841
chr19:13814552	-3.31354	1.6036	-24.9733	1.53544e-58	6.09926e-57	122.841
chr3:73623847	3.02988	-1.9603	24.9733	1.53545e-58	6.0993e-57	122.84
chr12:52233675	3.80646	-2.49079	24.9733	1.53571e-58	6.10029e-57	122.84
chr19:13874925	2.57634	1.2611	24.9732	1.53587e-58	6.10087e-57	122.84
chr2:112647139	-2.2528	-2.05701	-24.9732	1.5362e-58	6.10214e-57	122.84
chr10:70538899	2.50305	1.69067	24.9732	1.53637e-58	6.1028e-57	122.84
chr2:9349569	2.65476	1.6414	24.9731	1.53695e-58	6.10506e-57	122.84
chr9:130085002	2.35354	0.625671	24.9731	1.53735e-58	6.10661e-57	122.839
chr12:52014757	4.225	-0.705671	24.973	1.53743e-58	6.10691e-57	122.839
chr1:2046578	2.52805	-2.74622	24.9729	1.53833e-58	6.11046e-57	122.839
chr19:1879236	3.45171	-0.142927	24.9729	1.53836e-58	6.11052e-57	122.839
chr19:3463155	3.88037	-0.52872	24.9728	1.53912e-58	6.11352e-57	122.838
chr5:1524635	2.79695	1.32713	24.9728	1.53928e-58	6.11411e-57	122.838
chr10:32963597	3.51061	-1.64104	24.9727	1.53996e-58	6.11677e-57	122.838
chr2:113080366	3.00585	-1.97061	24.9727	1.54011e-58	6.11734e-57	122.837
chr6:36956171	3.39427	-0.403354	24.9725	1.54153e-58	6.12294e-57	122.837
chr17:20157143	4.4072	-1.12311	24.9725	1.54157e-58	6.12308e-57	122.837
chr1:2135528	3.97524	-1.2875	24.9724	1.54268e-58	6.12744e-57	122.836
chr4:7965724	3.86463	-0.859146	24.9724	1.54306e-58	6.12891e-57	122.836
chr1:167473481	3.00622	0.753963	24.9723	1.54327e-58	6.12972e-57	122.835
chr1:47767830	2.8839	0.0710976	24.9723	1.54345e-58	6.13041e-57	122.835
chr5:95081607	-2.38256	-2.73762	-24.9723	1.54372e-58	6.13142e-57	122.835
chr1:110209425	3.36378	-1.33921	24.9722	1.54411e-58	6.13294e-57	122.835
chr10:3861984	3.2389	0.0742073	24.9722	1.54449e-58	6.13443e-57	122.835
chr2:215475873	2.90098	1.72085	24.9722	1.54471e-58	6.13528e-57	122.834
chr17:80873914	4.14939	-1.44823	24.9721	1.54506e-58	6.13661e-57	122.834
chr1:216456924	3.7589	-0.152988	24.9721	1.54525e-58	6.13734e-57	122.834
chr16:88101817	-3.25439	-0.827073	-24.9721	1.54537e-58	6.13778e-57	122.834
chr10:63887396	3.32378	0.265061	24.972	1.54566e-58	6.1389e-57	122.834
chr3:183265526	-3.40488	1.49927	-24.972	1.54572e-58	6.13911e-57	122.834
chr1:148889157	2.7172	2.18591	24.972	1.5462e-58	6.14096e-57	122.834
chr1:2137674	3.35329	-1.33494	24.972	1.54626e-58	6.14119e-57	122.833
chr20:51802653	3.20476	-2.02774	24.972	1.54631e-58	6.14135e-57	122.833
chr13:113086608	2.40512	1.46902	24.9719	1.54649e-58	6.14203e-57	122.833
chr15:90343606	3.0678	0.516951	24.9718	1.54742e-58	6.14568e-57	122.833
chr12:114674805	-2.79427	-0.602134	-24.9718	1.54757e-58	6.14625e-57	122.833
chr5:42949285	-3.08195	-1.13159	-24.9718	1.54773e-58	6.14683e-57	122.833
chr19:45090289	2.91695	1.02335	24.9717	1.54822e-58	6.14874e-57	122.832
chr9:136441680	3.14476	1.9203	24.9717	1.54863e-58	6.15035e-57	122.832
chr1:2527192	2.99305	-1.85152	24.9717	1.54869e-58	6.15056e-57	122.832
chr1:230079507	3.86268	0.759878	24.9716	1.54893e-58	6.15145e-57	122.832
chr7:12757594	3.89171	-1.2011	24.9716	1.54929e-58	6.15284e-57	122.832
chr19:1873938	4.32183	-1.08457	24.9715	1.55021e-58	6.15646e-57	122.831
chr1:27350506	4.97817	-0.858476	24.9715	1.55029e-58	6.15676e-57	122.831
chr8:142515459	3.03512	1.20793	24.9714	1.55079e-58	6.15872e-57	122.831
chr2:128624217	-2.76622	-2.10018	-24.9714	1.55125e-58	6.16052e-57	122.83
chr1:7455075	3.41854	-0.176463	24.9713	1.55217e-58	6.16411e-57	122.83
chr7:134907868	4.07256	0.315915	24.9712	1.55299e-58	6.16733e-57	122.829
chr17:82013564	3.95854	-1.02378	24.971	1.55434e-58	6.17265e-57	122.828
chr17:7853602	4.53366	-0.303415	24.9709	1.55498e-58	6.17516e-57	122.828
chr17:42520088	2.93939	-2.28189	24.9709	1.55508e-58	6.17553e-57	122.828
chr6:29631481	2.71085	-1.26213	24.9709	1.55512e-58	6.17566e-57	122.828
chr2:62475360	-3.9878	0.896829	-24.9709	1.55551e-58	6.17718e-57	122.828
chr2:3060334	3.62293	0.0289024	24.9707	1.55703e-58	6.18318e-57	122.827
chr1:230354157	2.63061	0.283841	24.9707	1.55706e-58	6.18324e-57	122.827
chr11:33976645	-3.64061	0.450549	-24.9706	1.55733e-58	6.18428e-57	122.826
chr14:21385310	-3.30537	0.0663415	-24.9706	1.55763e-58	6.18546e-57	122.826
chr5:119402782	2.2322	0.561098	24.9706	1.55777e-58	6.18598e-57	122.826
chr3:130827758	2.78098	0.959634	24.9706	1.55796e-58	6.18669e-57	122.826
chr12:121553659	2.68524	1.34518	24.9705	1.55837e-58	6.1883e-57	122.826
chr17:2963392	3.61878	0.855	24.9705	1.5586e-58	6.18918e-57	122.826
chr14:100323260	2.42854	2.41707	24.9705	1.55875e-58	6.18973e-57	122.825
chr5:42949350	-2.93963	-1.96982	-24.9704	1.55923e-58	6.1916e-57	122.825
chr20:38084972	4.08683	-1.23585	24.9704	1.55928e-58	6.19177e-57	122.825
chr1:3071380	4.1028	-0.383354	24.9704	1.5594e-58	6.19221e-57	122.825
chr12:22741798	2.4239	1.34427	24.9704	1.55955e-58	6.19276e-57	122.825
chr14:93706660	2.27902	0.910732	24.9704	1.55965e-58	6.19311e-57	122.825
chr16:1777941	3.24902	-0.0963415	24.9702	1.56104e-58	6.19859e-57	122.824
chr12:113422611	2.60329	-1.62738	24.9701	1.56134e-58	6.19978e-57	122.824
chr5:9661456	3.65939	-1.46835	24.97	1.56291e-58	6.20594e-57	122.823
chr4:21698239	2.73744	0.964085	24.9699	1.56344e-58	6.20802e-57	122.822
chr5:181203297	-3.4961	-1.0728	-24.9698	1.56393e-58	6.20992e-57	122.822
chr12:127134106	3.07073	-1.70951	24.9698	1.56433e-58	6.21151e-57	122.822
chr18:688474	-2.46537	-0.68122	-24.9698	1.56455e-58	6.21231e-57	122.822
chr8:103370034	3.23817	-1.41652	24.9697	1.5648e-58	6.21329e-57	122.822
chr17:65229008	-3.51439	-1.15951	-24.9697	1.56508e-58	6.21435e-57	122.821
chr1:911087	4.15646	-0.102622	24.9696	1.56628e-58	6.21908e-57	122.821
chr2:23545493	-2.38085	0.929817	-24.9695	1.56646e-58	6.21976e-57	122.82
chr9:88291888	3.46854	0.268171	24.9695	1.5666e-58	6.22027e-57	122.82
chr5:173395478	3.46707	0.615244	24.9695	1.56695e-58	6.22164e-57	122.82
chr1:54229860	3.7561	-1.06073	24.9694	1.56752e-58	6.22389e-57	122.82
chr3:52845255	-2.91646	-0.750915	-24.9693	1.56808e-58	6.22608e-57	122.819
chr1:156154726	-3.6972	0.0545732	-24.9692	1.56902e-58	6.22977e-57	122.819
chr2:190859740	4.31232	-1.36689	24.9691	1.56983e-58	6.23292e-57	122.818
chr2:3324988	3.24683	1.4228	24.9691	1.57e-58	6.23359e-57	122.818
chr11:1660255	2.56951	1.44622	24.969	1.5708e-58	6.23669e-57	122.818
chr2:239370263	4.44012	0.894329	24.969	1.5708e-58	6.23669e-57	122.818
chr1:1307175	3.35988	-2.2214	24.969	1.57086e-58	6.23687e-57	122.818
chr10:78963216	2.57329	1.50055	24.9688	1.5729e-58	6.24496e-57	122.816
chr1:8872299	3.37537	0.852805	24.9688	1.57299e-58	6.24527e-57	122.816
chr16:12178467	3.17354	1.32555	24.9687	1.5732e-58	6.24605e-57	122.816
chr18:9017865	3.52232	-1.4775	24.9687	1.57361e-58	6.24767e-57	122.816
chr11:2534345	2.95329	1.38262	24.9686	1.5741e-58	6.24956e-57	122.816
chr20:56809601	3.18232	-0.658841	24.9686	1.57443e-58	6.25085e-57	122.815
chr11:126891706	3.98878	-1.52268	24.9686	1.57447e-58	6.25097e-57	122.815
chr1:16017934	4.00537	-1.68476	24.9686	1.5745e-58	6.25105e-57	122.815
chr16:85487316	2.92488	0.775732	24.9685	1.57528e-58	6.25411e-57	122.815
chr19:48360146	2.49207	1.71957	24.9685	1.57532e-58	6.25425e-57	122.815
chr6:109318461	-3.90341	0.334878	-24.9684	1.57571e-58	6.25574e-57	122.815
chr4:84887557	3.05207	0.695061	24.9684	1.57573e-58	6.25579e-57	122.815
chr10:12606339	-4.45585	1.24256	-24.9684	1.57598e-58	6.25673e-57	122.814
chr3:55620551	3.37366	-2.04427	24.9684	1.57601e-58	6.25683e-57	122.814
chr8:48923539	4.17927	-1.42512	24.9683	1.57679e-58	6.25988e-57	122.814
chr22:19722299	3.24402	-1.88018	24.9683	1.5771e-58	6.26109e-57	122.814
chr10:97361214	2.7839	1.70463	24.9682	1.5774e-58	6.26223e-57	122.814
chr13:33286381	2.98305	-2.34152	24.9682	1.57757e-58	6.26287e-57	122.813
chr15:77810759	2.64402	1.83018	24.9682	1.57758e-58	6.26287e-57	122.813
chr3:186596773	3.99939	-1.03689	24.9682	1.57772e-58	6.26339e-57	122.813
chr16:86571608	3.07183	2.28738	24.9681	1.57807e-58	6.26478e-57	122.813
chr1:54019881	2.5661	2.1928	24.9681	1.57852e-58	6.26651e-57	122.813
chr8:55940061	-3.19598	-1.2825	-24.9681	1.57871e-58	6.26722e-57	122.813
chr8:30137090	2.63512	2.09854	24.968	1.57891e-58	6.268e-57	122.813
chr8:11393276	2.46854	1.07707	24.968	1.57955e-58	6.27049e-57	122.812
chr2:27211258	2.74049	-2.33341	24.968	1.57957e-58	6.27055e-57	122.812
chr13:28321575	-2.91476	1.90762	-24.9679	1.57996e-58	6.27205e-57	122.812
chr6:168216913	-3.3672	-0.152744	-24.9679	1.58003e-58	6.27229e-57	122.812
chr9:70534235	4.70098	0.543902	24.9679	1.58056e-58	6.27437e-57	122.812
chr20:45944398	3.47927	-0.706951	24.9678	1.5809e-58	6.27569e-57	122.811
chr7:1055262	-3.65232	-1.69274	-24.9678	1.58121e-58	6.27686e-57	122.811
chr11:1927957	3.97232	-1.90848	24.9677	1.58171e-58	6.27883e-57	122.811
chr19:35136315	2.49695	1.41409	24.9675	1.5837e-58	6.28668e-57	122.81
chr3:98034688	2.55622	2.00872	24.9674	1.58413e-58	6.28835e-57	122.809
chr20:46753079	2.5811	0.715427	24.9674	1.58426e-58	6.28884e-57	122.809
chr5:54958689	2.4572	1.8753	24.9674	1.58451e-58	6.28978e-57	122.809
chr7:129213971	3.26378	-1.91543	24.9674	1.58458e-58	6.29004e-57	122.809
chr13:98327981	3.96561	-0.349268	24.9673	1.58508e-58	6.29196e-57	122.809
chr1:11072590	-3.99378	1.38567	-24.9673	1.58512e-58	6.29211e-57	122.809
chr2:5938439	3.05634	-1.78427	24.9673	1.58552e-58	6.29367e-57	122.808
chr1:3062379	4.34768	-1.63835	24.9672	1.58564e-58	6.29408e-57	122.808
chr5:108735906	3.38207	1.0553	24.9672	1.58598e-58	6.29542e-57	122.808
chr22:49655380	3.33732	-0.242927	24.9672	1.58614e-58	6.29602e-57	122.808
chr14:94772794	-2.83073	-1.34829	-24.9671	1.58699e-58	6.29933e-57	122.807
chr19:15377346	3.385	-0.629939	24.967	1.58739e-58	6.30092e-57	122.807
chr20:434732	3.83024	0.103415	24.9669	1.58835e-58	6.30466e-57	122.807
chr4:4641551	2.9461	1.39122	24.9669	1.58863e-58	6.30573e-57	122.806
chr8:33934708	3.03512	-0.882561	24.9668	1.58916e-58	6.3078e-57	122.806
chr16:80167767	-2.93463	-1.0828	-24.9668	1.58942e-58	6.30881e-57	122.806
chr6:167208885	3.26024	-0.22439	24.9668	1.5898e-58	6.3103e-57	122.806
chr5:124469023	2.73585	-0.297927	24.9668	1.58983e-58	6.31037e-57	122.806
chr5:135979696	2.36585	1.4472	24.9667	1.59035e-58	6.3124e-57	122.805
chr19:1584886	3.06183	1.29665	24.9666	1.59081e-58	6.31419e-57	122.805
chr7:4849798	3.4172	-1.17213	24.9666	1.59103e-58	6.31501e-57	122.805
chr19:47076254	-2.43622	1.4297	-24.9665	1.59165e-58	6.31745e-57	122.805
chr3:153145304	3.96951	-0.965366	24.9665	1.5919e-58	6.31842e-57	122.804
chr7:44058659	-2.53305	1.58445	-24.9664	1.59255e-58	6.32094e-57	122.804
chr1:922325	2.18012	1.1575	24.9664	1.59287e-58	6.32219e-57	122.804
chr8:58858437	2.50146	-2.31317	24.9664	1.59315e-58	6.32325e-57	122.804
chr14:95047530	-3.11902	1.42354	-24.9664	1.59317e-58	6.3233e-57	122.804
chr3:84725083	4.93402	-0.293598	24.9664	1.5932e-58	6.32339e-57	122.804
chr2:191538714	3.17927	1.68683	24.9664	1.59321e-58	6.32339e-57	122.804
chr17:80510141	2.2978	-0.897927	24.9663	1.59325e-58	6.32351e-57	122.804
chr2:9095416	2.9889	1.67006	24.9663	1.59402e-58	6.32652e-57	122.803
chr7:4216197	3.63512	-0.324634	24.9661	1.59509e-58	6.33074e-57	122.802
chr10:131098699	3.79244	0.55561	24.966	1.59598e-58	6.33424e-57	122.802
chr2:131471774	2.55829	0.573171	24.966	1.5961e-58	6.33467e-57	122.802
chr19:1957992	-3.26232	2.09274	-24.966	1.59612e-58	6.33471e-57	122.802
chr1:6471161	3.76049	-0.330122	24.9659	1.59705e-58	6.33836e-57	122.801
chr17:42520087	2.96951	-2.21268	24.9658	1.59756e-58	6.34035e-57	122.801
chr1:229408578	2.915	-1.6303	24.9657	1.59872e-58	6.34495e-57	122.8
chr1:40304830	3.25756	-1.41415	24.9657	1.59894e-58	6.34578e-57	122.8
chr17:57811104	-2.70146	-2.27598	-24.9657	1.59913e-58	6.34649e-57	122.8
chr22:42520283	4.09829	-1.30415	24.9656	1.59932e-58	6.34719e-57	122.8
chr2:42054657	2.39171	2.09427	24.9656	1.59991e-58	6.34952e-57	122.799
chr1:982334	3.27659	0.232561	24.9655	1.60079e-58	6.35297e-57	122.799
chr10:124043449	-2.92634	-1.72085	-24.9655	1.60088e-58	6.3533e-57	122.799
chr8:119767942	-2.20061	-0.791402	-24.9654	1.60145e-58	6.35551e-57	122.798
chr2:131520273	3.05549	0.782378	24.9653	1.60177e-58	6.35674e-57	122.798
chr1:236129029	3.25122	0.297805	24.9653	1.60203e-58	6.35776e-57	122.798
chr15:48646617	3.14293	-0.268171	24.9653	1.6023e-58	6.35876e-57	122.798
chr14:35234186	-3.42061	-0.571159	-24.9652	1.60282e-58	6.3608e-57	122.798
chr3:187183403	-3.57256	-0.736159	-24.9652	1.60325e-58	6.36249e-57	122.797
chr12:76020292	-3.12122	-0.425732	-24.9651	1.60421e-58	6.36626e-57	122.797
chr10:130014204	2.53841	1.2825	24.9649	1.60599e-58	6.37329e-57	122.796
chr16:73025879	3.65939	0.179695	24.9648	1.60655e-58	6.37546e-57	122.795
chr1:47810564	3.22073	0.161585	24.9648	1.60668e-58	6.37593e-57	122.795
chr2:130590700	1.60646	-0.295793	24.9647	1.60699e-58	6.37712e-57	122.795
chr2:70596515	3.15634	-0.180732	24.9647	1.60705e-58	6.37734e-57	122.795
chr16:67528419	3.49317	-0.0723171	24.9647	1.60771e-58	6.37992e-57	122.795
chr20:51492427	-4.35902	0.290244	-24.9646	1.6083e-58	6.38221e-57	122.794
chr15:66679915	4.18293	-1.2928	24.9646	1.60852e-58	6.38307e-57	122.794
chr1:2593468	2.57012	1.15348	24.9644	1.60976e-58	6.38794e-57	122.793
chr19:39953486	-3.44695	-0.201768	-24.9644	1.60992e-58	6.38855e-57	122.793
chr14:101849327	3.80439	0.778171	24.9643	1.61105e-58	6.39297e-57	122.792
chr18:45517284	3.44976	-0.0157317	24.9642	1.61151e-58	6.39478e-57	122.792
chr1:151832765	-2.84732	-1.44829	-24.9642	1.61171e-58	6.39554e-57	122.792
chr7:37032491	3.66512	0.351463	24.9642	1.61176e-58	6.39571e-57	122.792
chr15:63046411	3.13122	-1.72598	24.9642	1.61178e-58	6.39575e-57	122.792
chr2:101700362	3.13805	0.141463	24.9641	1.61275e-58	6.39956e-57	122.791
chr3:10524993	3.96756	-0.387195	24.9641	1.6128e-58	6.39972e-57	122.791
chr3:194931030	2.61878	-0.15122	24.964	1.61309e-58	6.40081e-57	122.791
chr17:48036871	3.41732	-0.71622	24.964	1.61312e-58	6.40091e-57	122.791
chr11:62105543	-2.8328	0.0928659	-24.9639	1.61407e-58	6.40464e-57	122.791
chr4:15007486	2.8339	0.964634	24.9638	1.61461e-58	6.40673e-57	122.79
chr2:10405750	3.91341	-0.308171	24.9638	1.61518e-58	6.40899e-57	122.79
chr10:4083334	4.78707	-0.955366	24.9638	1.61524e-58	6.40917e-57	122.79
chr9:98489070	2.75805	2.05073	24.9637	1.61609e-58	6.41252e-57	122.789
chr11:86632993	2.84512	-2.63988	24.9637	1.61616e-58	6.41275e-57	122.789
chr11:65575226	2.7972	-2.96323	24.9636	1.61633e-58	6.41341e-57	122.789
chr2:100878358	3.31159	-1.59372	24.9636	1.61673e-58	6.41494e-57	122.789
chr21:38966304	4.03146	-1.19159	24.9635	1.61777e-58	6.41904e-57	122.788
chr16:89071389	3.24671	-0.122988	24.9633	1.61949e-58	6.42583e-57	122.787
chr1:226735246	3.01171	1.54598	24.9632	1.62005e-58	6.42801e-57	122.787
chr12:95996535	-4.33841	-0.136037	-24.9632	1.6206e-58	6.43017e-57	122.787
chr3:196211396	2.49744	0.770549	24.9631	1.62089e-58	6.43126e-57	122.786
chr4:182805580	2.66537	-0.131707	24.9631	1.62109e-58	6.43201e-57	122.786
chr5:33460463	3.98988	-0.246768	24.9631	1.62113e-58	6.43214e-57	122.786
chr10:133331	3.42098	-0.307195	24.963	1.6215e-58	6.43359e-57	122.786
chr11:93743480	3.87354	1.35616	24.963	1.62151e-58	6.4336e-57	122.786
chr2:110871761	3.13256	1.09835	24.963	1.62168e-58	6.43422e-57	122.786
chr16:48524774	2.75098	1.76012	24.963	1.62202e-58	6.43553e-57	122.786
chr21:46227728	3.58354	-0.320915	24.963	1.62206e-58	6.43566e-57	122.786
chr7:2678681	-2.56963	0.124573	-24.9629	1.62318e-58	6.44005e-57	122.785
chr17:29055136	3.73293	-1.12939	24.9628	1.62342e-58	6.44096e-57	122.785
chr11:2146275	3.38024	-2.36256	24.9628	1.62348e-58	6.44117e-57	122.785
chr3:114903271	-2.78524	-0.625427	-24.9628	1.62385e-58	6.44259e-57	122.785
chr10:133013715	-3.42305	-0.931768	-24.9628	1.62396e-58	6.44299e-57	122.784
chr4:77121198	3.04085	0.985427	24.9627	1.62407e-58	6.44339e-57	122.784
chr16:81496405	-2.70329	1.69079	-24.9627	1.62408e-58	6.44339e-57	122.784
chr14:50364914	3.79573	-0.00396341	24.9627	1.62416e-58	6.4437e-57	122.784
chr8:66870552	3.21476	-1.97091	24.9627	1.62452e-58	6.44508e-57	122.784
chr1:62318466	2.62134	-2.44762	24.9627	1.62488e-58	6.44648e-57	122.784
chr11:107712077	3.69037	-1.30957	24.9626	1.6251e-58	6.44732e-57	122.784
chr7:45974224	-2.61976	2.01878	-24.9626	1.62516e-58	6.44751e-57	122.784
chrX:40156812	3.7372	-1.28335	24.9625	1.62582e-58	6.45008e-57	122.783
chr15:50466667	4.30854	-0.412683	24.9625	1.62598e-58	6.45068e-57	122.783
chr1:220884124	4.32695	-0.00871951	24.9624	1.62696e-58	6.45453e-57	122.783
chr5:172748487	4.08549	-0.61311	24.9624	1.62718e-58	6.4554e-57	122.782
chr7:151381950	-3.23037	-2.54018	-24.9624	1.62722e-58	6.45548e-57	122.782
chr8:100458973	3.21659	-2.07512	24.9623	1.62804e-58	6.4587e-57	122.782
chr3:160444697	4.08646	-0.717378	24.9623	1.62823e-58	6.45942e-57	122.782
chr21:46304991	3.27707	1.69415	24.9622	1.6284e-58	6.46009e-57	122.782
chr6:36777203	3.50341	-0.406951	24.9622	1.62872e-58	6.46129e-57	122.782
chr3:139718578	2.41707	-0.918659	24.9622	1.62919e-58	6.46315e-57	122.781
chr8:17647647	2.87037	-0.467866	24.9621	1.62927e-58	6.46342e-57	122.781
chr1:66356782	3.99744	-0.878354	24.9621	1.6296e-58	6.46468e-57	122.781
chr5:74500588	2.47732	0.475732	24.962	1.63045e-58	6.46803e-57	122.78
chr12:62190160	2.56695	-1.32372	24.962	1.63073e-58	6.46909e-57	122.78
chr10:103679522	2.88244	0.432561	24.9619	1.63187e-58	6.47356e-57	122.78
chr17:17810594	4.55366	-1.22756	24.9618	1.63204e-58	6.47421e-57	122.779
chr12:67679078	2.69805	0.809146	24.9618	1.63271e-58	6.47684e-57	122.779
chr4:129546061	-3.12085	-1.13299	-24.9617	1.63292e-58	6.47763e-57	122.779
chr17:28347121	3.48549	-0.223354	24.9617	1.63323e-58	6.47883e-57	122.779
chr9:97910569	4.07	-0.717561	24.9617	1.63355e-58	6.48006e-57	122.779
chr15:51289017	2.91305	2.17226	24.9616	1.6342e-58	6.4826e-57	122.778
chr7:1536516	3.09976	1.4311	24.9615	1.63495e-58	6.48552e-57	122.778
chr17:67529116	4.36341	-1.48537	24.9615	1.63503e-58	6.48583e-57	122.778
chr7:593289	-3.17646	1.3553	-24.9614	1.63555e-58	6.48783e-57	122.777
chr14:90516976	3.83768	0.73872	24.9613	1.63631e-58	6.49084e-57	122.777
chr17:8384448	2.80439	1.2128	24.9612	1.63716e-58	6.49415e-57	122.776
chr19:48329711	2.52085	-2.95604	24.9612	1.63741e-58	6.4951e-57	122.776
chr2:121533121	2.90171	-1.84768	24.9612	1.63775e-58	6.49644e-57	122.776
chr1:27351409	4.4972	-1.29384	24.9611	1.63838e-58	6.49889e-57	122.776
chr19:1509841	-3.01488	0.435976	-24.961	1.63896e-58	6.50115e-57	122.775
chr5:181241626	-2.29988	-3.03884	-24.961	1.63941e-58	6.50291e-57	122.775
chr1:173426114	3.07268	-1.74268	24.961	1.63954e-58	6.50338e-57	122.775
chr17:6695898	2.80476	-0.699329	24.9609	1.64032e-58	6.50642e-57	122.774
chr17:75475589	2.68061	0.776037	24.9608	1.64077e-58	6.50818e-57	122.774
chr1:27351410	4.55256	-1.22872	24.9608	1.64092e-58	6.50875e-57	122.774
chr20:50343834	-2.76988	1.90067	-24.9607	1.64199e-58	6.51293e-57	122.773
chr2:20619436	4.4389	-0.91811	24.9607	1.64208e-58	6.51325e-57	122.773
chr17:82152895	4.26098	-0.914268	24.9605	1.64321e-58	6.51772e-57	122.773
chr2:127102822	2.67646	-0.600915	24.9605	1.64366e-58	6.51944e-57	122.772
chr7:151808986	3.845	0.346159	24.9604	1.64413e-58	6.52127e-57	122.772
chr3:46630898	3.26354	0.0272561	24.9604	1.64475e-58	6.52372e-57	122.772
chr14:73797003	3.90354	-0.993476	24.9602	1.64598e-58	6.52857e-57	122.771
chr14:57058292	2.61829	1.02183	24.9602	1.64629e-58	6.52973e-57	122.771
chr16:27632266	3.56439	0.413049	24.9601	1.64675e-58	6.53151e-57	122.771
chr11:65479118	3.44329	0.903354	24.9601	1.64699e-58	6.53246e-57	122.77
chr4:8473426	2.68	1.70415	24.9601	1.64717e-58	6.53311e-57	122.77
chr17:78357809	3.21244	1.2339	24.96	1.64762e-58	6.53488e-57	122.77
chr17:76137835	4.19878	-0.728902	24.96	1.64815e-58	6.53695e-57	122.77
chr1:212960811	2.44805	1.46146	24.96	1.64841e-58	6.53794e-57	122.769
chr14:92514883	2.87756	-0.846585	24.9599	1.64883e-58	6.53957e-57	122.769
chr5:42423155	3.05183	-0.751402	24.9597	1.65072e-58	6.54703e-57	122.768
chr6:138402694	2.74488	1.23598	24.9596	1.65122e-58	6.54897e-57	122.768
chr8:76993061	3.23939	1.21591	24.9596	1.65128e-58	6.54915e-57	122.768
chr19:13840354	2.95037	-1.83896	24.9596	1.65153e-58	6.5501e-57	122.768
chr17:2982944	4.0839	-1.21427	24.9596	1.65191e-58	6.5516e-57	122.767
chr6:119149224	3.55695	-1.89128	24.9595	1.6525e-58	6.55387e-57	122.767
chr8:134478549	3.01354	0.895427	24.9593	1.65439e-58	6.56133e-57	122.766
chr21:45073015	2.98	1.45866	24.9592	1.65472e-58	6.56262e-57	122.766
chr22:19724440	4.15134	-2.0647	24.9592	1.65523e-58	6.56459e-57	122.765
chr12:121444165	3.83976	0.937683	24.959	1.65663e-58	6.57011e-57	122.765
chr8:59043780	-3.52793	0.700427	-24.9589	1.65757e-58	6.57379e-57	122.764
chr4:13298935	2.58439	-0.379878	24.9589	1.6577e-58	6.5743e-57	122.764
chr22:42278847	2.39195	0.628171	24.9588	1.65859e-58	6.57778e-57	122.763
chr2:38440976	-2.87207	-1.19421	-24.9587	1.65963e-58	6.58187e-57	122.763
chr10:79222471	3.15232	1.59726	24.9586	1.65994e-58	6.58306e-57	122.763
chr1:160064757	3.04561	-1.45671	24.9586	1.66008e-58	6.58358e-57	122.762
chr1:204377568	4.01561	-0.667927	24.9584	1.66206e-58	6.5914e-57	122.761
chr2:15174080	3.74622	1.63872	24.9584	1.66214e-58	6.59165e-57	122.761
chr2:152573533	3.52476	0.368598	24.9583	1.66275e-58	6.59406e-57	122.761
chr10:79286344	-3.56476	-0.53189	-24.9582	1.66429e-58	6.6001e-57	122.76
chr1:27688213	2.55841	2.49335	24.9582	1.6643e-58	6.60012e-57	122.76
chr18:22260282	-2.68366	1.40768	-24.9581	1.6647e-58	6.60168e-57	122.76
chr6:169070833	3.37098	0.734756	24.9581	1.66472e-58	6.6017e-57	122.76
chr17:8890763	2.55232	1.41579	24.958	1.66535e-58	6.60416e-57	122.759
chr3:57078016	2.36171	0.71622	24.958	1.66594e-58	6.60647e-57	122.759
chr17:16860724	3.78378	-1.30201	24.9579	1.66619e-58	6.60744e-57	122.759
chr8:92096034	2.21317	0.326341	24.9579	1.6669e-58	6.61019e-57	122.758
chr1:156128898	3.83695	-2.05104	24.9576	1.66947e-58	6.62034e-57	122.757
chr8:143947047	4.2111	-1.17006	24.9576	1.66954e-58	6.62061e-57	122.757
chr6:111771768	3.08683	1.12012	24.9574	1.67094e-58	6.62613e-57	122.756
chr22:45549162	4.39488	-0.971707	24.9573	1.67178e-58	6.6294e-57	122.755
chr1:33334128	-2.90159	0.757622	-24.9573	1.67193e-58	6.62998e-57	122.755
chr7:151241853	2.54634	0.719756	24.9573	1.67222e-58	6.63106e-57	122.755
chr3:123331080	3.22146	0.225244	24.9572	1.67244e-58	6.63193e-57	122.755
chr6:100449205	-3.97	-0.848049	-24.9572	1.67269e-58	6.63287e-57	122.755
chr15:32319504	3.2928	-1.27043	24.957	1.67463e-58	6.64051e-57	122.754
chr18:32847936	2.13451	-2.57677	24.957	1.6747e-58	6.64075e-57	122.754
chr9:87525207	2.85549	2.18762	24.957	1.67472e-58	6.64078e-57	122.754
chr22:18057833	3.70939	-1.30323	24.957	1.67491e-58	6.64149e-57	122.754
chr16:11316536	3.30085	0.780183	24.957	1.67491e-58	6.64149e-57	122.754
chr2:112622408	3.67049	-0.321585	24.9569	1.6756e-58	6.64419e-57	122.753
chr5:72151991	3.8989	-1.28616	24.9568	1.67665e-58	6.64831e-57	122.753
chr4:93203906	2.72317	2.01305	24.9567	1.67705e-58	6.64986e-57	122.752
chr10:71774238	2.88476	-1.93189	24.9567	1.67712e-58	6.65008e-57	122.752
chr5:179196033	3.01927	-0.0757317	24.9567	1.67736e-58	6.65102e-57	122.752
chr12:51971458	-3.27476	0.259451	-24.9567	1.67739e-58	6.6511e-57	122.752
chr6:100449545	-4.2411	-0.528232	-24.9566	1.6777e-58	6.65229e-57	122.752
chr1:205933767	-2.52549	-2.00457	-24.9566	1.67781e-58	6.65266e-57	122.752
chr9:107242804	3.79195	0.0121951	24.9564	1.67951e-58	6.65938e-57	122.751
chr1:982307	2.85878	0.357805	24.9562	1.68167e-58	6.66789e-57	122.75
chr10:116757393	2.64598	1.18835	24.9562	1.68191e-58	6.6688e-57	122.749
chr9:133225434	2.81232	1.98616	24.9561	1.68223e-58	6.67004e-57	122.749
chr16:19211140	-3.70354	0.751037	-24.956	1.68314e-58	6.67363e-57	122.749
chr7:66952867	4.41939	-1.3964	24.956	1.6836e-58	6.67539e-57	122.748
chr18:58311800	4.38146	-0.194756	24.9559	1.68453e-58	6.67904e-57	122.748
chr8:140557005	3.04756	1.57012	24.9558	1.68515e-58	6.68149e-57	122.747
chr1:234770486	2.62012	1.4464	24.9558	1.68529e-58	6.68197e-57	122.747
chr12:6457289	-2.50463	1.57256	-24.9558	1.68564e-58	6.68334e-57	122.747
chr11:72755984	3.67195	-0.698049	24.9555	1.68823e-58	6.69358e-57	122.746
chr14:92849083	-3.17354	-0.00993902	-24.9554	1.68853e-58	6.69472e-57	122.745
chr2:221502807	3.45805	0.445244	24.9554	1.68872e-58	6.69542e-57	122.745
chr8:109363072	3.18829	-0.225976	24.9554	1.68896e-58	6.69637e-57	122.745
chr19:6752674	4.23622	-0.85372	24.9553	1.68966e-58	6.69908e-57	122.745
chr2:39664974	2.68268	1.14988	24.9553	1.68996e-58	6.70023e-57	122.745
chr6:159203472	3.00061	-0.0817683	24.9553	1.69021e-58	6.7012e-57	122.744
chr1:3407276	2.87854	1.04415	24.9552	1.69069e-58	6.70304e-57	122.744
chr16:89072824	3.54195	1.49671	24.9551	1.69152e-58	6.7063e-57	122.744
chr6:1024655	-3.48427	0.275061	-24.9551	1.6917e-58	6.70697e-57	122.744
chr19:6752663	4.36354	-0.708841	24.955	1.6921e-58	6.70855e-57	122.743
chr3:127676069	4.56988	-0.0392073	24.9549	1.69309e-58	6.71243e-57	122.743
chr1:198220205	4.66549	-0.136646	24.9548	1.69425e-58	6.71698e-57	122.742
chr19:4392098	4.34073	-1.60354	24.9548	1.69451e-58	6.71795e-57	122.742
chr11:63918471	3.90988	-0.737134	24.9548	1.69465e-58	6.71847e-57	122.742
chr10:33342368	3.55695	-0.169573	24.9547	1.69535e-58	6.72123e-57	122.741
chr22:43171038	-2.81378	1.55506	-24.9547	1.69548e-58	6.7217e-57	122.741
chr16:75225133	2.60756	0.114024	24.9547	1.69563e-58	6.72226e-57	122.741
chr4:76970054	2.86793	2.01652	24.9546	1.69589e-58	6.72325e-57	122.741
chr2:101617575	3.89939	0.82689	24.9546	1.69644e-58	6.72538e-57	122.741
chr6:167168430	2.05854	0.646951	24.9544	1.69762e-58	6.73005e-57	122.74
chr17:27631620	-3.9972	-0.952256	-24.9544	1.69805e-58	6.73172e-57	122.74
chr1:156368391	3.51415	-1.91561	24.9541	1.70053e-58	6.74149e-57	122.738
chr1:244155122	3.2261	-0.376707	24.954	1.70131e-58	6.74457e-57	122.738
chr6:32193969	2.8172	1.52957	24.954	1.70189e-58	6.74682e-57	122.738
chr9:136552116	3.35988	-0.806159	24.9538	1.70294e-58	6.75095e-57	122.737
chr1:94234249	3.88427	0.861402	24.9538	1.70315e-58	6.75173e-57	122.737
chr1:59936757	2.6022	0.613171	24.9538	1.70352e-58	6.75315e-57	122.737
chr11:61628824	2.28744	-0.190305	24.9537	1.70448e-58	6.75692e-57	122.736
chr16:67149692	2.66707	0.180122	24.9536	1.70475e-58	6.75797e-57	122.736
chr16:88643118	3.52183	0.791159	24.9536	1.70486e-58	6.75833e-57	122.736
chr8:140589328	3.46207	0.00664634	24.9536	1.70558e-58	6.76115e-57	122.735
chr7:151081740	2.92329	0.239939	24.9535	1.70605e-58	6.763e-57	122.735
chr10:1359810	3.87585	0.84378	24.9535	1.70644e-58	6.76448e-57	122.735
chr2:221420584	-4.04476	-0.0829878	-24.9534	1.70702e-58	6.76674e-57	122.735
chr1:94250438	3.97159	-1.01518	24.9533	1.70793e-58	6.77031e-57	122.734
chr11:65496311	2.69878	-2.17915	24.9532	1.7089e-58	6.77414e-57	122.733
chr16:65565	2.35659	0.325366	24.9532	1.70914e-58	6.77506e-57	122.733
chr16:88100101	4.04305	-1.1847	24.9532	1.70918e-58	6.77517e-57	122.733
chr9:110125405	3.3828	-1.9147	24.9531	1.70951e-58	6.77645e-57	122.733
chr7:2572255	3.65598	0.766646	24.9531	1.70991e-58	6.77797e-57	122.733
chr12:45613521	3.21061	0.222866	24.953	1.71051e-58	6.78032e-57	122.733
chr12:132583173	4.57195	-0.233171	24.953	1.71058e-58	6.78058e-57	122.732
chr17:79137880	-3.66963	-0.0244512	-24.953	1.71069e-58	6.78094e-57	122.732
chr12:11856238	-3.84744	1.2047	-24.953	1.71088e-58	6.78169e-57	122.732
chr10:117005917	3.23073	-1.10756	24.9529	1.71123e-58	6.78301e-57	122.732
chr1:201421711	2.72463	0.884024	24.9529	1.71153e-58	6.78418e-57	122.732
chr7:151433301	-3.23268	-0.156585	-24.9529	1.71182e-58	6.78529e-57	122.732
chr19:16283677	-2.49159	-2.73018	-24.9529	1.71194e-58	6.78572e-57	122.732
chr16:58022353	3.9528	-0.900305	24.9528	1.7121e-58	6.78632e-57	122.732
chr14:104394200	-2.83573	0.0801829	-24.9528	1.71214e-58	6.78643e-57	122.732
chr12:122183687	2.18159	-0.541159	24.9528	1.71235e-58	6.78724e-57	122.731
chr6:31901311	3.29378	-1.60848	24.9528	1.71289e-58	6.78935e-57	122.731
chr2:218245020	4.48122	-0.351341	24.9526	1.71422e-58	6.79457e-57	122.73
chr7:101243917	3.04476	-2.3264	24.9526	1.71427e-58	6.79473e-57	122.73
chr12:15982096	1.96049	1.63939	24.9526	1.71453e-58	6.79571e-57	122.73
chr17:10187264	4.15598	-0.909939	24.9526	1.71454e-58	6.79572e-57	122.73
chr12:114671989	-3.10134	-1.16543	-24.9526	1.71456e-58	6.79576e-57	122.73
chr1:58596636	2.88085	-0.625061	24.9525	1.71498e-58	6.79739e-57	122.73
chr7:44105718	3.38634	-0.521707	24.9525	1.71545e-58	6.79923e-57	122.73
chr9:88777907	-3.2678	-0.323537	-24.9525	1.71553e-58	6.7995e-57	122.73
chr5:35048242	2.78061	2.00396	24.9524	1.71572e-58	6.80022e-57	122.729
chr1:31756493	3.83354	-1.65348	24.9523	1.71663e-58	6.80376e-57	122.729
chr6:16333896	3.87012	-0.719573	24.9523	1.7168e-58	6.80442e-57	122.729
chr18:13223611	2.64012	1.34287	24.9523	1.71684e-58	6.80452e-57	122.729
chr15:34358544	3.56207	-0.367012	24.9523	1.71743e-58	6.80683e-57	122.728
chr10:133189140	2.66256	1.58994	24.9522	1.7176e-58	6.80747e-57	122.728
chr9:126722199	2.05207	-0.200671	24.9522	1.71797e-58	6.80887e-57	122.728
chr16:85174174	3.28841	-0.0779878	24.9522	1.71814e-58	6.8095e-57	122.728
chr17:82205256	3.82049	-1.83134	24.9521	1.71857e-58	6.8112e-57	122.728
chr6:163945013	-2.52695	1.90238	-24.952	1.71951e-58	6.81487e-57	122.727
chr10:132406427	2.53195	0.367805	24.952	1.71955e-58	6.815e-57	122.727
chr16:16182938	3.01659	0.915244	24.952	1.71997e-58	6.81662e-57	122.727
chr15:22873638	3.15256	1.91567	24.9519	1.7203e-58	6.81788e-57	122.727
chr17:78390743	2.70683	1.21488	24.9518	1.72119e-58	6.82136e-57	122.726
chr1:46550302	3.31963	-0.467256	24.9518	1.72145e-58	6.82237e-57	122.726
chr3:129571234	2.96366	0.809024	24.9517	1.7222e-58	6.8253e-57	122.726
chr6:3899989	3.76329	0.782866	24.9517	1.72294e-58	6.82819e-57	122.725
chr3:162492447	2.81049	-0.865854	24.9516	1.72332e-58	6.82965e-57	122.725
chr7:1373217	2.45622	0.9225	24.9516	1.72356e-58	6.83059e-57	122.725
chr18:7447887	3.44329	-1.4436	24.9516	1.72358e-58	6.83062e-57	122.725
chr3:131394138	4.25366	-0.402195	24.9516	1.72367e-58	6.83091e-57	122.725
chr4:183410348	4.3278	-0.518415	24.9516	1.72387e-58	6.8317e-57	122.725
chr7:55079733	3.43244	-0.549512	24.9515	1.72476e-58	6.83517e-57	122.724
chr17:7853294	4.73024	-0.415122	24.9514	1.72509e-58	6.83645e-57	122.724
chr1:51926516	2.58305	-0.412378	24.9514	1.72537e-58	6.83753e-57	122.724
chr3:195123597	3.20598	0.603476	24.9513	1.72615e-58	6.84057e-57	122.723
chr1:1303015	4.51134	-1.10665	24.9513	1.72662e-58	6.8424e-57	122.723
chr2:200440743	-3.79585	1.60378	-24.9512	1.72707e-58	6.84415e-57	122.723
chr16:89155618	3.92671	-0.373841	24.9511	1.72844e-58	6.84952e-57	122.722
chr10:75399447	4.43061	-1.15018	24.951	1.72865e-58	6.8503e-57	122.722
chr3:70361085	2.70598	0.80872	24.951	1.7287e-58	6.85048e-57	122.722
chr16:67969855	3.01951	1.72939	24.951	1.7291e-58	6.85202e-57	122.722
chr7:821795	4.13098	0.000853659	24.951	1.72918e-58	6.8523e-57	122.722
chr13:27153955	2.6172	1.64604	24.951	1.72925e-58	6.85254e-57	122.722
chr6:170288832	3.49439	-1.01305	24.951	1.7293e-58	6.85269e-57	122.722
chr16:19766420	-4.59366	0.0720732	-24.9509	1.7299e-58	6.85503e-57	122.721
chr13:110520981	-3.95305	0.359817	-24.9509	1.73011e-58	6.85584e-57	122.721
chr10:11783970	2.52293	1.44829	24.9509	1.73022e-58	6.85625e-57	122.721
chr8:58146089	-2.85854	-2.39976	-24.9508	1.73037e-58	6.8568e-57	122.721
chr2:215032513	3.08963	1.09457	24.9508	1.73066e-58	6.85789e-57	122.721
chr7:100632041	4.19573	-0.157622	24.9508	1.73075e-58	6.85822e-57	122.721
chr9:35040572	-2.30061	2.18396	-24.9508	1.73112e-58	6.85964e-57	122.721
chr22:36462223	3.85817	-0.880183	24.9507	1.73156e-58	6.86134e-57	122.72
chr19:1873917	4.48134	-1.03555	24.9507	1.73159e-58	6.86141e-57	122.72
chr1:26094916	2.7139	-2.49061	24.9506	1.73296e-58	6.8668e-57	122.719
chr20:50637228	2.70817	0.104085	24.9505	1.73354e-58	6.86909e-57	122.719
chr11:44016356	2.96927	-1.92232	24.9504	1.73402e-58	6.87095e-57	122.719
chr13:112249781	3.7072	-0.400427	24.9504	1.73411e-58	6.87124e-57	122.719
chr15:39588179	4.52171	1.44268	24.9504	1.73416e-58	6.87143e-57	122.719
chr2:240351560	3.18207	-2.28201	24.9504	1.73484e-58	6.87406e-57	122.718
chr16:57610020	-3.30085	-0.342866	-24.9503	1.73514e-58	6.87522e-57	122.718
chr7:37311618	3.36744	0.759207	24.9503	1.73544e-58	6.87636e-57	122.718
chr9:133114294	3.31927	-2.1478	24.9503	1.73558e-58	6.87689e-57	122.718
chr7:150329228	3.50451	-0.556524	24.9502	1.7359e-58	6.87812e-57	122.718
chr2:173386826	2.83756	1.66671	24.9502	1.73636e-58	6.8799e-57	122.718
chr8:32925540	4.06329	-0.40872	24.9501	1.7377e-58	6.88515e-57	122.717
chr19:7618065	4.06841	1.09018	24.95	1.73836e-58	6.88775e-57	122.716
chr7:79515431	2.95756	1.48061	24.9499	1.73938e-58	6.89175e-57	122.716
chr12:132582641	4.32366	0.137561	24.9498	1.7397e-58	6.89297e-57	122.716
chr1:6003363	3.83732	-1.05171	24.9498	1.74021e-58	6.89494e-57	122.715
chr4:109972385	2.52756	2.27146	24.9498	1.74033e-58	6.89539e-57	122.715
chr9:124520312	4.34244	0.480854	24.9497	1.7411e-58	6.89841e-57	122.715
chr15:62998951	3.66927	-1.12085	24.9496	1.74217e-58	6.90258e-57	122.714
chr15:33465539	2.80024	0.918537	24.9495	1.74291e-58	6.9055e-57	122.714
chr4:181504277	2.25707	1.02354	24.9495	1.74306e-58	6.90604e-57	122.714
chr12:96919808	4.11024	-0.362927	24.9494	1.7435e-58	6.90775e-57	122.713
chr7:496812	-3.6061	0.578659	-24.9494	1.74354e-58	6.90789e-57	122.713
chr6:5992568	2.92232	0.105915	24.9494	1.74407e-58	6.90991e-57	122.713
chr11:293486	2.96634	1.40171	24.9493	1.74451e-58	6.91163e-57	122.713
chr2:36530918	-3.28561	2.0372	-24.9493	1.74469e-58	6.9123e-57	122.713
chr8:142798364	2.95927	0.971098	24.9493	1.74473e-58	6.91242e-57	122.713
chr2:109279774	3.50915	-0.165305	24.9492	1.74548e-58	6.91538e-57	122.712
chr6:26296346	3.71854	0.80378	24.949	1.7474e-58	6.92294e-57	122.711
chr1:56477159	2.94061	0.319573	24.949	1.74745e-58	6.92307e-57	122.711
chr10:46397212	3.84866	-1.3597	24.949	1.74761e-58	6.92368e-57	122.711
chr12:1629286	2.76866	-2.40957	24.949	1.74783e-58	6.92452e-57	122.711
chr17:19937695	3.98561	-0.377195	24.9489	1.74796e-58	6.92497e-57	122.711
chrX:13937433	2.84915	0.160549	24.9489	1.74874e-58	6.92803e-57	122.71
chr21:42761275	3.58622	0.839329	24.9488	1.74941e-58	6.93066e-57	122.71
chr5:96702166	2.75683	1.28732	24.9488	1.74947e-58	6.93084e-57	122.71
chr8:66137212	2.4439	0.34061	24.9488	1.7495e-58	6.93094e-57	122.71
chr2:127401084	4.23195	-1.54085	24.9488	1.74976e-58	6.93192e-57	122.71
chr1:10704693	4.36951	-1.69537	24.9487	1.74987e-58	6.9323e-57	122.71
chr12:114674673	-3.78207	0.654085	-24.9487	1.75037e-58	6.93426e-57	122.709
chr1:108828593	3.29829	-1.30915	24.9487	1.75059e-58	6.9351e-57	122.709
chr5:148976975	3.98439	-0.898415	24.9487	1.75067e-58	6.93538e-57	122.709
chr3:182500428	2.91159	1.11835	24.9486	1.75083e-58	6.93598e-57	122.709
chr8:141346652	2.67488	-1.46268	24.9486	1.75088e-58	6.93611e-57	122.709
chr7:90118367	2.60293	-1.37329	24.9486	1.75089e-58	6.93611e-57	122.709
chr5:142888736	2.99439	-1.475	24.9486	1.75131e-58	6.93775e-57	122.709
chr8:92101476	2.54622	-2.39555	24.9486	1.75141e-58	6.9381e-57	122.709
chrX:154355515	-2.77341	0.607561	-24.9485	1.75212e-58	6.94089e-57	122.708
chr6:84756784	2.55841	1.11616	24.9485	1.75227e-58	6.94143e-57	122.708
chr21:44293907	3.44232	-1.39494	24.9484	1.75313e-58	6.9448e-57	122.708
chr8:11849100	4.27561	-0.823415	24.9484	1.75314e-58	6.9448e-57	122.708
chr9:32784945	2.65305	-0.73628	24.9483	1.75352e-58	6.94628e-57	122.708
chr6:10687082	2.63878	1.21793	24.9483	1.75371e-58	6.947e-57	122.708
chr10:62094606	3.19854	0.528293	24.9483	1.75376e-58	6.94715e-57	122.708
chr12:6549627	4.14049	-1.40073	24.9483	1.75382e-58	6.94735e-57	122.708
chr1:23551998	1.92951	0.856463	24.9483	1.75415e-58	6.9486e-57	122.707
chr12:100199117	2.6678	1.29073	24.9483	1.75433e-58	6.94926e-57	122.707
chr8:42543388	2.81317	-2.2589	24.9483	1.75437e-58	6.9494e-57	122.707
chr15:93109419	3.13683	-1.70415	24.9482	1.75461e-58	6.95031e-57	122.707
chr2:180411883	-3.06573	0.10128	-24.9482	1.75518e-58	6.95254e-57	122.707
chr22:20395824	-2.7572	0.264207	-24.9482	1.75529e-58	6.95293e-57	122.707
chr3:48620141	2.77427	1.66043	24.9482	1.75532e-58	6.953e-57	122.707
chr17:3004901	2.89378	-1.7564	24.9481	1.75622e-58	6.95654e-57	122.706
chr1:3730722	-3.92451	-0.160183	-24.948	1.75706e-58	6.9598e-57	122.706
chr2:111715096	-3.17378	-1.10482	-24.948	1.75724e-58	6.96047e-57	122.706
chr19:35528329	3.68622	0.428841	24.9479	1.75785e-58	6.96285e-57	122.705
chr20:24444976	2.39866	1.00348	24.9479	1.75789e-58	6.96299e-57	122.705
chr16:84367515	-2.75146	-2.08012	-24.9479	1.75791e-58	6.96301e-57	122.705
chr14:100030992	2.82805	1.54878	24.9477	1.75949e-58	6.96926e-57	122.704
chr16:85144625	2.62549	2.04043	24.9476	1.76049e-58	6.97318e-57	122.704
chr13:109783697	3.62732	1.40512	24.9475	1.76126e-58	6.97616e-57	122.703
chrX:12956040	-3.87805	0.64622	-24.9474	1.76233e-58	6.98037e-57	122.703
chr14:35402372	3.37634	-1.97439	24.9474	1.76276e-58	6.98204e-57	122.702
chr1:245687846	-2.74305	1.46677	-24.9473	1.76302e-58	6.98303e-57	122.702
chr19:17949787	3.03598	-1.61274	24.9473	1.76339e-58	6.98443e-57	122.702
chr8:38044265	3.33354	1.17152	24.9472	1.76397e-58	6.98669e-57	122.702
chr22:36870431	4.36537	-1.4189	24.9472	1.76403e-58	6.98689e-57	122.702
chr3:47005277	3.47817	1.15543	24.9471	1.7649e-58	6.99033e-57	122.701
chr6:7468691	3.22829	-2.51305	24.9471	1.76506e-58	6.9909e-57	122.701
chr15:79004172	3.39768	-0.892256	24.947	1.76612e-58	6.99506e-57	122.701
chr9:83281791	-2.70988	-1.43616	-24.947	1.76624e-58	6.99552e-57	122.7
chr2:216303219	2.74354	1.76921	24.947	1.76647e-58	6.99635e-57	122.7
chr15:68200839	2.94159	1.61799	24.9469	1.76685e-58	6.99783e-57	122.7
chr3:11350472	-3.89707	0.654024	-24.9468	1.76802e-58	7.00242e-57	122.699
chr2:105387453	2.98463	0.681829	24.9468	1.76819e-58	7.00306e-57	122.699
chr2:249838	4.8072	0.111159	24.9468	1.76839e-58	7.0038e-57	122.699
chr5:81851396	2.12634	-1.69793	24.9467	1.76931e-58	7.00741e-57	122.699
chrX:109624766	3.76073	0.468293	24.9466	1.76954e-58	7.0083e-57	122.699
chr1:27233947	3.23171	0.804024	24.9466	1.76985e-58	7.00949e-57	122.698
chr1:28856023	3.88268	-0.504634	24.9465	1.77111e-58	7.01444e-57	122.698
chr17:74446796	-3.9861	0.706341	-24.9464	1.77154e-58	7.01609e-57	122.697
chr2:16319177	3.0522	1.21049	24.9464	1.77204e-58	7.01804e-57	122.697
chr1:2323060	4.65537	-0.677195	24.9464	1.77228e-58	7.01894e-57	122.697
chr2:231393202	2.3228	0.572622	24.9463	1.77244e-58	7.01954e-57	122.697
chr1:212518814	3.84768	-1.44896	24.9463	1.7729e-58	7.02131e-57	122.697
chr2:55763784	3.7722	-0.379756	24.9462	1.77339e-58	7.02323e-57	122.696
chr10:104193888	2.76476	1.7803	24.9462	1.77356e-58	7.02385e-57	122.696
chr15:63915836	2.72098	0.577073	24.9462	1.7741e-58	7.02595e-57	122.696
chr10:14009649	-4.01439	-0.144024	-24.9461	1.77429e-58	7.02668e-57	122.696
chr5:111552485	3.78817	-0.146402	24.946	1.77513e-58	7.02996e-57	122.695
chr6:83431419	3.26817	0.268963	24.946	1.77537e-58	7.03086e-57	122.695
chr17:79738887	3.43707	1.07244	24.946	1.77567e-58	7.03199e-57	122.695
chr1:3471880	3.47622	-2.05604	24.946	1.77569e-58	7.03203e-57	122.695
chr2:176490529	4.63378	-1.06238	24.946	1.7759e-58	7.03283e-57	122.695
chr3:18378934	-3.18598	0.13189	-24.946	1.776e-58	7.03321e-57	122.695
chr7:128266168	4.25939	-1.10591	24.9459	1.7763e-58	7.03436e-57	122.695
chrX:19639151	-2.72037	1.61665	-24.9458	1.77708e-58	7.03738e-57	122.694
chr11:126082799	4.14951	-0.747195	24.9458	1.77711e-58	7.03747e-57	122.694
chr2:71558789	2.89171	-0.34878	24.9458	1.77732e-58	7.03828e-57	122.694
chr17:3960986	-3.83963	0.767012	-24.9458	1.77735e-58	7.03835e-57	122.694
chr17:27635675	-3.59902	0.245732	-24.9456	1.77925e-58	7.04583e-57	122.693
chr22:41049203	3.05988	0.0609146	24.9456	1.77949e-58	7.04675e-57	122.693
chr1:204292924	4.03476	-0.149329	24.9455	1.78026e-58	7.04973e-57	122.693
chr11:46239586	2.82329	1.71591	24.9454	1.78095e-58	7.05245e-57	122.692
chr9:107242805	3.69341	-0.126829	24.9454	1.78169e-58	7.05534e-57	122.692
chr14:95475800	4.18866	-1.59421	24.9452	1.78324e-58	7.06142e-57	122.691
chr12:130787550	4.24415	-0.277073	24.9449	1.78564e-58	7.0709e-57	122.69
chr10:8619854	2.28659	1.2	24.9449	1.78582e-58	7.07157e-57	122.689
chr11:791123	4.13927	0.611951	24.9449	1.78649e-58	7.07418e-57	122.689
chr17:63626801	3.45073	-0.730854	24.9448	1.78723e-58	7.07705e-57	122.689
chr7:157408027	3.81683	1.04476	24.9446	1.78845e-58	7.08184e-57	122.688
chr2:63051938	-2.68256	-2.09067	-24.9446	1.78872e-58	7.08287e-57	122.688
chr1:226661258	-2.81793	0.437378	-24.9446	1.78905e-58	7.08416e-57	122.688
chr1:228898926	-3.46415	1.24378	-24.9446	1.78914e-58	7.08447e-57	122.688
chr16:81703739	3.67671	-1.35287	24.9446	1.78915e-58	7.08448e-57	122.688
chr12:122063497	2.91073	-2.30878	24.9446	1.78921e-58	7.08465e-57	122.688
chr3:178419258	3.37524	-1.24518	24.9446	1.78923e-58	7.08469e-57	122.688
chr16:88732343	2.83146	-1.78841	24.9445	1.78951e-58	7.08577e-57	122.687
chr7:29683666	4.19634	-0.566951	24.9445	1.78955e-58	7.0859e-57	122.687
chr3:174343130	2.5	1.4661	24.9444	1.79067e-58	7.09027e-57	122.687
chr12:96239930	4.42256	-0.71372	24.9444	1.79109e-58	7.09192e-57	122.686
chr5:2279010	3.86293	0.461707	24.9443	1.79219e-58	7.0962e-57	122.686
chr2:136133763	2.615	1.1125	24.9442	1.79235e-58	7.09679e-57	122.686
chr9:16868931	4.32793	-0.0394512	24.9442	1.79251e-58	7.09739e-57	122.686
chr3:38138097	2.82146	-2.50073	24.944	1.79414e-58	7.10383e-57	122.685
chr9:13729208	3.00549	0.524573	24.944	1.79461e-58	7.10566e-57	122.685
chr11:1694369	2.47524	0.148232	24.944	1.79473e-58	7.10607e-57	122.684
chr5:95711156	4.09195	-1.32951	24.9439	1.79554e-58	7.10923e-57	122.684
chr21:41763306	-2.72866	-2.00396	-24.9438	1.79656e-58	7.11322e-57	122.683
chr19:44757776	4.65634	-1.6522	24.9437	1.79767e-58	7.1176e-57	122.683
chr19:4933701	-3.53024	1.30256	-24.9436	1.79819e-58	7.11961e-57	122.683
chr15:101051063	3.04817	0.0956707	24.9436	1.7985e-58	7.12081e-57	122.682
chr8:2097950	3.56402	1.06433	24.9435	1.79909e-58	7.12308e-57	122.682
chr13:114106089	3.7789	1.32482	24.9435	1.79915e-58	7.12329e-57	122.682
chr17:29722593	-3.83939	-1.39067	-24.9435	1.79971e-58	7.12548e-57	122.682
chr10:71351016	4.83744	0.856646	24.9434	1.80064e-58	7.12909e-57	122.681
chr6:41407438	4.34207	-1.10274	24.9434	1.80079e-58	7.12968e-57	122.681
chr18:8788605	3.62707	-0.101098	24.9433	1.80091e-58	7.13009e-57	122.681
chr16:51154948	2.89512	-0.263902	24.9433	1.80096e-58	7.13025e-57	122.681
chr1:151135386	3.91463	1.2428	24.9432	1.80218e-58	7.13503e-57	122.68
chr17:38322260	2.81902	-2.16488	24.9432	1.80264e-58	7.13684e-57	122.68
chr2:237595009	3.18878	0.849756	24.9431	1.80307e-58	7.13847e-57	122.68
chr8:61723323	2.40098	1.64756	24.943	1.80383e-58	7.14144e-57	122.679
chr1:236952752	2.68024	-2.0378	24.943	1.80446e-58	7.14389e-57	122.679
chr22:27594904	2.67915	2.10421	24.943	1.80446e-58	7.14389e-57	122.679
chr14:102684154	3.59695	1.02055	24.9429	1.805e-58	7.14596e-57	122.679
chr22:39556931	2.55537	-0.814024	24.9428	1.80614e-58	7.15045e-57	122.678
chr13:113449891	2.68439	1.76793	24.9428	1.80615e-58	7.15045e-57	122.678
chr18:73691273	3.51232	0.0279878	24.9426	1.80759e-58	7.15609e-57	122.677
chr14:104680602	3.69134	-1.64043	24.9424	1.81009e-58	7.16596e-57	122.676
chr20:62964999	-2.83195	0.770732	-24.9423	1.81083e-58	7.16882e-57	122.676
chr15:47513704	2.71402	1.92896	24.9423	1.81083e-58	7.16882e-57	122.676
chr1:10449906	-2.39402	2.0786	-24.9423	1.81088e-58	7.16897e-57	122.675
chr1:1291471	4.48768	-0.954207	24.9422	1.81191e-58	7.17301e-57	122.675
chr1:202236276	3.755	-1.21226	24.9422	1.81212e-58	7.17379e-57	122.675
chr6:163972088	3.4561	1.44939	24.9421	1.81289e-58	7.17678e-57	122.674
chr10:4130801	-4.25805	0.911829	-24.942	1.81349e-58	7.17913e-57	122.674
chr13:102914575	2.57012	1.60896	24.942	1.81421e-58	7.18194e-57	122.674
chr11:1838345	2.95439	0.308537	24.942	1.81431e-58	7.18228e-57	122.674
chr11:129644507	2.93122	0.617683	24.942	1.81432e-58	7.1823e-57	122.674
chr1:108830713	4.13232	-1.33433	24.9419	1.81449e-58	7.18293e-57	122.674
chr6:9516799	3.11695	0.601159	24.9419	1.81484e-58	7.18426e-57	122.673
chr4:7044895	3.38744	-0.513963	24.9417	1.81667e-58	7.19149e-57	122.672
chr3:11556497	-3.54951	0.793171	-24.9417	1.81691e-58	7.19237e-57	122.672
chr17:6996569	3.5611	-0.120671	24.9416	1.81761e-58	7.19511e-57	122.672
chr20:63498130	2.99305	-2.2475	24.9415	1.8186e-58	7.19899e-57	122.671
chr5:133266451	3.52329	-1.37811	24.9415	1.81899e-58	7.20051e-57	122.671
chr7:50794140	2.92683	0.287073	24.9414	1.81994e-58	7.2042e-57	122.671
chr5:178514784	2.27122	-0.417805	24.9412	1.82143e-58	7.21007e-57	122.67
chr10:131771480	2.69049	0.415976	24.9411	1.8222e-58	7.21308e-57	122.669
chr15:68200123	2.94195	-0.263659	24.9411	1.82223e-58	7.21316e-57	122.669
chr8:100847829	3.63915	-0.969817	24.9411	1.82226e-58	7.21323e-57	122.669
chr2:179863334	4.26939	-0.659451	24.9411	1.82266e-58	7.21479e-57	122.669
chr14:92514695	2.65756	-2.49061	24.9411	1.82278e-58	7.21522e-57	122.669
chr16:66845872	3.1322	-0.911098	24.9411	1.82302e-58	7.21613e-57	122.669
chr18:9824734	2.68866	1.11006	24.941	1.82345e-58	7.21779e-57	122.669
chr2:28508385	4.0278	-1.04768	24.941	1.82363e-58	7.21845e-57	122.668
chr6:52573805	2.89939	0.10189	24.941	1.82366e-58	7.21852e-57	122.668
chr21:45072996	3.2128	0.953232	24.941	1.82373e-58	7.21877e-57	122.668
chr3:124351590	2.41	-1.53622	24.9408	1.825e-58	7.22375e-57	122.668
chr3:54965763	3.08707	0.687561	24.9408	1.82503e-58	7.22383e-57	122.668
chr6:10554956	2.26085	0.377866	24.9407	1.82605e-58	7.22781e-57	122.667
chr20:3752598	2.95951	-1.98439	24.9407	1.82607e-58	7.22785e-57	122.667
chr17:74751838	-3.23805	-1.06854	-24.9407	1.82634e-58	7.22889e-57	122.667
chr6:32114011	4.04012	-1.47921	24.9407	1.82671e-58	7.2303e-57	122.667
chr9:94920897	3.5728	-1.0986	24.9407	1.82685e-58	7.23081e-57	122.667
chr8:18064024	3.04134	1.50555	24.9404	1.82966e-58	7.24192e-57	122.665
chr10:103478941	3.3789	0.765305	24.9403	1.8302e-58	7.24399e-57	122.665
chr6:157535414	3.13646	-0.694329	24.9403	1.83022e-58	7.24406e-57	122.665
chr5:171740787	2.17707	1.77244	24.9403	1.83055e-58	7.2453e-57	122.665
chr12:3055730	2.96451	0.239817	24.9403	1.83057e-58	7.24536e-57	122.665
chr10:97687827	2.73951	-2.20915	24.9403	1.83074e-58	7.24596e-57	122.665
chr13:111323411	2.3822	0.832317	24.9402	1.8311e-58	7.24737e-57	122.664
chr17:31425968	2.76183	0.553354	24.9402	1.83115e-58	7.24751e-57	122.664
chr17:29046230	2.68805	1.37793	24.9402	1.83135e-58	7.24826e-57	122.664
chr15:69698154	-2.8972	-1.30835	-24.9402	1.83165e-58	7.2494e-57	122.664
chr7:1493418	4.21817	0.525671	24.9402	1.83167e-58	7.24946e-57	122.664
chr19:55487563	3.9678	-1.42573	24.9401	1.83207e-58	7.251e-57	122.664
chr18:7011371	3.53939	-0.632866	24.9401	1.83261e-58	7.25308e-57	122.664
chr9:136979352	2.8128	-0.823598	24.9401	1.83264e-58	7.25315e-57	122.664
chr22:25941479	3.41439	-0.145366	24.94	1.83281e-58	7.25378e-57	122.663
chr9:134268621	-3.38902	-0.256585	-24.9399	1.83423e-58	7.25938e-57	122.663
chr19:18999456	-3.46183	0.239207	-24.9399	1.83446e-58	7.26024e-57	122.663
chr1:226637863	2.9778	-0.143415	24.9398	1.8349e-58	7.26193e-57	122.662
chr1:220887000	3.71537	-1.38268	24.9398	1.83535e-58	7.26368e-57	122.662
chr3:196990382	2.78341	1.66134	24.9396	1.83729e-58	7.27132e-57	122.661
chr12:116112164	3.60122	-1.49976	24.9394	1.83929e-58	7.27921e-57	122.66
chr12:132582154	4.13232	-0.249939	24.9394	1.83957e-58	7.28026e-57	122.66
chr8:124280769	2.91378	1.21543	24.9393	1.84013e-58	7.28244e-57	122.659
chr10:71395956	3.05976	1.14293	24.9393	1.84032e-58	7.28313e-57	122.659
chr5:78965029	3.4978	-1.1439	24.9393	1.84054e-58	7.28397e-57	122.659
chr9:6706149	3.23037	-0.111646	24.9392	1.84073e-58	7.28467e-57	122.659
chr22:43150751	2.5978	-0.598537	24.9392	1.84077e-58	7.28479e-57	122.659
chr4:8044788	-3.635	0.518232	-24.9392	1.84098e-58	7.28559e-57	122.659
chr5:112270631	3.47256	1.36872	24.9392	1.84127e-58	7.28668e-57	122.659
chr1:52814530	4.05134	0.632622	24.9392	1.84144e-58	7.28733e-57	122.659
chr1:1305305	2.60854	1.38061	24.9391	1.84232e-58	7.29077e-57	122.658
chr15:99100267	2.42915	-0.813232	24.939	1.84258e-58	7.29177e-57	122.658
chr17:19413959	2.2789	0.620671	24.939	1.84337e-58	7.29484e-57	122.658
chr7:131897919	3.82329	0.113232	24.9389	1.84414e-58	7.29784e-57	122.657
chr22:39364153	2.68378	1.01043	24.9388	1.8449e-58	7.30082e-57	122.657
chr22:20565715	3.14939	1.86201	24.9387	1.84588e-58	7.30464e-57	122.656
chr3:178202372	-3.35366	1.16695	-24.9386	1.84659e-58	7.30742e-57	122.656
chr4:1173594	2.53561	-1.80841	24.9386	1.84664e-58	7.30757e-57	122.656
chr2:9392851	4.22512	-0.0239024	24.9386	1.84678e-58	7.30809e-57	122.656
chr21:45073053	3.06988	1.8653	24.9386	1.84702e-58	7.30899e-57	122.656
chr2:220044652	3.16	-0.546585	24.9386	1.84735e-58	7.31025e-57	122.656
chr12:22287270	3.7789	0.149695	24.9384	1.84866e-58	7.31541e-57	122.655
chr2:119429089	2.50939	1.99579	24.9383	1.84959e-58	7.31904e-57	122.654
chr11:69709522	2.8289	-0.278841	24.9382	1.85078e-58	7.32373e-57	122.654
chr14:102949931	-2.36744	1.73104	-24.9382	1.85114e-58	7.32511e-57	122.654
chr2:158970728	-2.32549	-2.12957	-24.9381	1.85161e-58	7.32692e-57	122.653
chr13:37486238	-3.97463	0.162073	-24.9381	1.85211e-58	7.32884e-57	122.653
chr7:83475547	3.16829	-0.288415	24.9381	1.85218e-58	7.32909e-57	122.653
chr15:78000201	-2.07671	-0.102012	-24.9379	1.85374e-58	7.33522e-57	122.652
chr6:13408295	-3.38537	1.87085	-24.9379	1.85412e-58	7.33667e-57	122.652
chr12:48981552	-3.33732	-2.55061	-24.9378	1.85464e-58	7.3387e-57	122.652
chr2:201854701	3.50622	-1.79201	24.9378	1.85505e-58	7.34027e-57	122.651
chr5:160453047	-3.0378	-1.09305	-24.9376	1.85708e-58	7.34825e-57	122.65
chr7:42912791	4.90341	0.476341	24.9375	1.85761e-58	7.35031e-57	122.65
chr8:94893591	-3.09195	-0.190732	-24.9374	1.85868e-58	7.35451e-57	122.649
chr3:194194701	-3.03073	-0.581341	-24.9372	1.8604e-58	7.36127e-57	122.649
chr11:35945219	2.88366	1.02976	24.9372	1.8611e-58	7.36399e-57	122.648
chr15:55403251	-4.01	-0.255854	-24.9371	1.86197e-58	7.36738e-57	122.648
chr16:88090965	3.4539	0.132927	24.9371	1.86203e-58	7.3676e-57	122.648
chr1:226882928	-4.14085	-0.249573	-24.937	1.86269e-58	7.37018e-57	122.647
chr5:178564669	-2.88024	-0.710732	-24.9369	1.8637e-58	7.37412e-57	122.647
chr5:93602948	-2.90049	0.468415	-24.9368	1.86437e-58	7.37674e-57	122.646
chr15:59653194	2.69878	1.86927	24.9368	1.86474e-58	7.37816e-57	122.646
chr6:100447214	-3.88037	-0.559939	-24.9366	1.86705e-58	7.38724e-57	122.645
chr1:51193181	3.65707	0.854268	24.9366	1.86716e-58	7.38763e-57	122.645
chr10:77806779	2.97622	1.73726	24.9365	1.86777e-58	7.39e-57	122.645
chr1:6460955	3.02939	1.04518	24.9364	1.86839e-58	7.39242e-57	122.644
chr10:62186461	4.03159	0.958232	24.9364	1.86872e-58	7.3937e-57	122.644
chr2:127631394	1.9989	1.4775	24.9364	1.86878e-58	7.3939e-57	122.644
chr16:87823722	3.16037	-0.340549	24.9363	1.86934e-58	7.39608e-57	122.644
chr7:69434579	-3.06768	1.37396	-24.9363	1.86956e-58	7.3969e-57	122.644
chr1:47814300	2.50329	1.63055	24.9363	1.86981e-58	7.39782e-57	122.643
chr1:6461545	3.08939	0.764573	24.9363	1.86987e-58	7.39804e-57	122.643
chr2:418074	2.83378	1.38896	24.9363	1.87005e-58	7.39868e-57	122.643
chr11:334774	4.33683	-1.01232	24.9363	1.87009e-58	7.39883e-57	122.643
chr16:8938021	3.11244	-0.436098	24.9362	1.8705e-58	7.40039e-57	122.643
chr5:1834482	-3.34549	1.86274	-24.9362	1.87113e-58	7.40284e-57	122.643
chr6:166655784	3.55402	1.01055	24.9361	1.87126e-58	7.40329e-57	122.643
chr3:178419183	3.42037	-1.24323	24.9361	1.87126e-58	7.40329e-57	122.643
chr11:116501336	-3.24098	-1.16305	-24.9361	1.87138e-58	7.4037e-57	122.643
chr11:1753400	-2.69366	2.36598	-24.9361	1.87205e-58	7.4063e-57	122.642
chr3:184748645	3.33793	-1.41091	24.936	1.87293e-58	7.40977e-57	122.642
chr2:226790603	3.30317	0.436585	24.936	1.87313e-58	7.41049e-57	122.642
chr2:237016773	2.97646	1.25945	24.9359	1.87415e-58	7.41448e-57	122.641
chr11:71433684	3.08049	-2.30317	24.9358	1.87472e-58	7.4167e-57	122.641
chr17:48841145	-2.92305	1.25091	-24.9358	1.87501e-58	7.41782e-57	122.641
chr19:2525635	4.03195	-1.41963	24.9358	1.87518e-58	7.41844e-57	122.641
chr3:45226914	2.24	-1.0189	24.9358	1.87522e-58	7.41857e-57	122.641
chr5:4700095	3.06085	-1.1086	24.9357	1.87541e-58	7.41929e-57	122.64
chr21:16195037	-2.88939	-1.36555	-24.9357	1.87567e-58	7.42027e-57	122.64
chr19:44758754	3.25988	-1.83774	24.9357	1.87569e-58	7.42028e-57	122.64
chr8:144053023	2.53049	0.273049	24.9357	1.87576e-58	7.42053e-57	122.64
chr12:508938	4.11537	-0.935732	24.9356	1.87662e-58	7.42388e-57	122.64
chr2:20167528	4.66073	-0.749146	24.9356	1.87672e-58	7.42426e-57	122.64
chr1:160810582	3.96939	-1.22091	24.9356	1.87688e-58	7.42483e-57	122.64
chr12:120105294	4.15768	-1.04152	24.9356	1.87698e-58	7.4252e-57	122.64
chr12:132046117	4.47207	1.06896	24.9355	1.87804e-58	7.42933e-57	122.639
chr1:216820551	3.45878	-1.11305	24.9354	1.87828e-58	7.43023e-57	122.639
chr4:24219672	2.79622	1.10665	24.9354	1.87829e-58	7.43023e-57	122.639
chr10:32348631	3.53963	-1.4525	24.9354	1.87885e-58	7.43241e-57	122.639
chr1:20167225	2.84378	1.63055	24.9354	1.87923e-58	7.43389e-57	122.638
chr19:55082132	-3.28012	-1.20774	-24.9353	1.87989e-58	7.43645e-57	122.638
chr19:3365040	2.90805	-1.36976	24.9353	1.87998e-58	7.43677e-57	122.638
chr2:100606769	-3.76768	0.427866	-24.9352	1.8803e-58	7.438e-57	122.638
chr1:10903874	-3.31659	-0.813415	-24.9352	1.88097e-58	7.44059e-57	122.638
chr9:88829645	2.85085	0.427988	24.9352	1.88122e-58	7.44153e-57	122.637
chr15:85690004	-2.90537	-2.1639	-24.9351	1.88182e-58	7.44389e-57	122.637
chr13:43804950	4.04098	-1.31341	24.935	1.88279e-58	7.44768e-57	122.637
chr11:8909724	3.25329	-0.0915244	24.935	1.88289e-58	7.44802e-57	122.636
chr1:147030734	3.33829	0.259512	24.935	1.88292e-58	7.4481e-57	122.636
chr3:99706129	3.12427	-0.0304268	24.9349	1.88357e-58	7.45061e-57	122.636
chr1:38140495	3.23695	2.09213	24.9348	1.88447e-58	7.45414e-57	122.636
chr15:66251822	2.5928	-0.982744	24.9348	1.88453e-58	7.45435e-57	122.636
