## Supplementary material for "Programming of the respiratory epithelium *in utero -* insights from the amniotic epithelial methylome": Table E1 (part 14 of 76)

### Sheet: DMP (continued)
Position	logFC	AveExpr	t	P.Value	adj.P.Val	B
chr16:54633069	2.74122	-0.0629268	24.9348	1.88468e-58	7.45489e-57	122.636
chr19:17191238	3.65378	1.22982	24.9347	1.88556e-58	7.45833e-57	122.635
chr16:1526124	3.46549	-0.895671	24.9346	1.88658e-58	7.46231e-57	122.635
chr17:81052373	3.50561	0.357317	24.9346	1.88709e-58	7.46429e-57	122.634
chr7:37394413	2.89878	0.291463	24.9346	1.88711e-58	7.46432e-57	122.634
chr2:200040028	3.5572	-0.379207	24.9345	1.88823e-58	7.46872e-57	122.634
chr10:72079645	-2.3139	0.844878	-24.9344	1.88874e-58	7.4707e-57	122.633
chr5:130529926	3.55573	-1.0153	24.9343	1.88977e-58	7.47473e-57	122.633
chr22:29792456	3.15951	1.82073	24.9342	1.89032e-58	7.47686e-57	122.633
chr5:150261385	2.52902	0.287683	24.9341	1.89133e-58	7.48079e-57	122.632
chr3:31165556	4.07439	-1.32841	24.9341	1.89169e-58	7.48218e-57	122.632
chr2:98127954	-3.38841	1.8814	-24.9341	1.89196e-58	7.48322e-57	122.632
chr17:933110	3.69037	-1.48311	24.9341	1.89218e-58	7.48403e-57	122.632
chr8:144424330	3.24329	0.942256	24.9341	1.89231e-58	7.48452e-57	122.632
chr22:43921628	2.5911	-0.550671	24.9339	1.89418e-58	7.49187e-57	122.631
chr12:6631797	3.31598	-1.21043	24.9338	1.895e-58	7.49506e-57	122.63
chr6:22147153	-4.1111	0.567622	-24.9338	1.89511e-58	7.49547e-57	122.63
chr17:16870854	2.07537	1.61622	24.9337	1.89547e-58	7.49683e-57	122.63
chr9:136993033	2.91854	-2.01988	24.9337	1.89586e-58	7.49835e-57	122.63
chr3:63859732	3.67744	-0.212134	24.9336	1.89639e-58	7.5004e-57	122.629
chr17:79837130	-3.04146	-1.70537	-24.9336	1.89669e-58	7.50155e-57	122.629
chr16:86196155	3.66866	-1.47689	24.9336	1.89734e-58	7.50407e-57	122.629
chr22:46846976	4.37402	0.152134	24.9334	1.89853e-58	7.50874e-57	122.628
chr4:26273457	-3.05451	1.16165	-24.9334	1.89904e-58	7.51071e-57	122.628
chr4:140260392	4.44415	-1.1072	24.9334	1.89921e-58	7.51132e-57	122.628
chr11:569587	3.11793	-1.67335	24.9333	1.90008e-58	7.51473e-57	122.627
chr3:144033255	-3.37744	0.287134	-24.9332	1.90045e-58	7.51614e-57	122.627
chr8:95087894	-4.24098	-0.756829	-24.9332	1.90058e-58	7.51665e-57	122.627
chr2:105328603	-4.37829	0.0437805	-24.9332	1.9006e-58	7.51665e-57	122.627
chr14:93764820	3.26829	-1.38098	24.9332	1.90068e-58	7.51692e-57	122.627
chr9:126375866	-2.75073	-1.53598	-24.9332	1.90114e-58	7.51869e-57	122.627
chr10:128029174	2.86476	-1.53213	24.9331	1.90143e-58	7.51982e-57	122.627
chr8:141282825	-3.0878	1.32037	-24.9331	1.9023e-58	7.52323e-57	122.626
chr16:74216429	4.07012	-0.31189	24.933	1.90253e-58	7.52409e-57	122.626
chr10:132848049	-2.93305	0.473963	-24.933	1.90269e-58	7.52467e-57	122.626
chr6:42751251	2.4061	1.9761	24.933	1.90286e-58	7.52532e-57	122.626
chr1:160356066	3.28427	1.78555	24.933	1.9029e-58	7.52543e-57	122.626
chr9:137299427	3.62171	-0.234878	24.933	1.90292e-58	7.52546e-57	122.626
chr1:45191336	3.42671	-0.157012	24.9329	1.90384e-58	7.52905e-57	122.625
chr12:18999132	3.44317	-0.20622	24.9328	1.90499e-58	7.53354e-57	122.625
chr13:33286385	2.8922	-1.79524	24.9327	1.90555e-58	7.53571e-57	122.625
chr17:45406016	3.38524	0.571037	24.9327	1.9064e-58	7.53904e-57	122.624
chr7:32998873	-2.56415	-3.46878	-24.9326	1.90707e-58	7.54165e-57	122.624
chr11:61614416	2.40866	0.90689	24.9326	1.90737e-58	7.54281e-57	122.624
chr9:125633536	-2.51354	-0.1425	-24.9326	1.90748e-58	7.54319e-57	122.624
chr19:17949947	2.79768	-1.86762	24.9325	1.90779e-58	7.54436e-57	122.623
chr12:40102411	3.45573	0.615549	24.9325	1.90842e-58	7.5468e-57	122.623
chr7:99980465	3.43537	0.0287805	24.9324	1.90912e-58	7.54955e-57	122.623
chr18:12039359	3.18329	-0.817012	24.9324	1.90922e-58	7.54989e-57	122.623
chr13:98556964	3.60561	-0.0765854	24.9323	1.9098e-58	7.55215e-57	122.622
chr6:143965199	2.44463	1.66012	24.9323	1.91049e-58	7.55483e-57	122.622
chr15:98760597	-4.76866	2.14457	-24.9322	1.91156e-58	7.55901e-57	122.621
chr3:10284855	-3.62585	0.504146	-24.9321	1.91235e-58	7.5621e-57	122.621
chr17:44235670	3.20439	0.362927	24.932	1.91269e-58	7.5634e-57	122.621
chr8:22392651	3.27122	0.101463	24.932	1.91287e-58	7.56406e-57	122.621
chr6:155248113	4.08427	-1.2803	24.9319	1.91362e-58	7.56701e-57	122.62
chr2:138395753	3.22659	1.42732	24.9319	1.91367e-58	7.56714e-57	122.62
chr6:144265627	3.54963	-1.27713	24.9317	1.91566e-58	7.57498e-57	122.619
chr2:237708581	2.77634	1.83354	24.9317	1.91571e-58	7.57513e-57	122.619
chr20:57170656	-4.05159	0.93311	-24.9317	1.91574e-58	7.57519e-57	122.619
chr5:178231322	2.98159	-0.25872	24.9317	1.91579e-58	7.57537e-57	122.619
chr11:123303001	2.96049	-2.09293	24.9317	1.91656e-58	7.57838e-57	122.619
chr2:219460302	3.18134	1.34445	24.9316	1.9176e-58	7.58243e-57	122.618
chr10:86614155	4.14329	-1.29628	24.9316	1.91766e-58	7.58262e-57	122.618
chr7:92752762	4.18354	-1.10677	24.9315	1.91793e-58	7.58364e-57	122.618
chr7:114819608	4.05	-0.656341	24.9315	1.91828e-58	7.58501e-57	122.618
chr20:63737211	-2.72451	-0.563354	-24.9315	1.91858e-58	7.58612e-57	122.618
chr1:235589559	3.03366	1.5078	24.9313	1.92022e-58	7.59258e-57	122.617
chr8:144623535	4.69037	0.253232	24.9312	1.92111e-58	7.59604e-57	122.616
chr1:44813036	4.12902	-0.784146	24.9312	1.92126e-58	7.59662e-57	122.616
chr1:6273441	3.35915	0.757744	24.9312	1.92134e-58	7.59689e-57	122.616
chr8:132881535	-3.4272	-0.518598	-24.9312	1.92148e-58	7.59738e-57	122.616
chr20:36540630	3.93634	-0.0106098	24.9311	1.92203e-58	7.59953e-57	122.616
chr22:50106015	-3.21537	-1.28866	-24.9311	1.9225e-58	7.60132e-57	122.616
chr3:156825681	3.01573	-0.0748171	24.931	1.92288e-58	7.60279e-57	122.615
chr14:41600438	3.21305	-1.64628	24.9309	1.92447e-58	7.60902e-57	122.615
chr3:86989999	2.79671	-2.16787	24.9308	1.92541e-58	7.61271e-57	122.614
chr13:42580899	4.00817	-0.582622	24.9308	1.92586e-58	7.61444e-57	122.614
chr19:18446448	2.89305	1.38104	24.9307	1.9261e-58	7.61537e-57	122.614
chr13:75365724	2.96951	1.55244	24.9307	1.92668e-58	7.6176e-57	122.614
chr16:73049114	2.84159	0.70628	24.9307	1.92685e-58	7.61821e-57	122.613
chr4:27101210	3.72207	-0.772622	24.9306	1.92742e-58	7.62043e-57	122.613
chr17:40442789	3.43829	-1.96317	24.9306	1.92752e-58	7.62079e-57	122.613
chr9:88829655	2.86951	0.875366	24.9306	1.92753e-58	7.6208e-57	122.613
chr3:47779669	-2.80963	0.399085	-24.9305	1.9283e-58	7.62379e-57	122.613
chr4:1310214	3.12378	1.12579	24.9304	1.92958e-58	7.62881e-57	122.612
chr16:88901199	2.92146	1.32427	24.9303	1.93077e-58	7.63346e-57	122.611
chr2:15800909	2.86866	1.0853	24.9303	1.93091e-58	7.63399e-57	122.611
chr14:100182241	3.74232	-0.699329	24.9302	1.93194e-58	7.638e-57	122.611
chr19:35134524	3.65085	0.340549	24.9301	1.93206e-58	7.63844e-57	122.611
chr15:51386398	2.59268	0.986463	24.9301	1.93257e-58	7.6404e-57	122.61
chr1:67552554	3.57744	-0.654207	24.9301	1.93293e-58	7.6418e-57	122.61
chr3:43879143	2.90476	0.494085	24.93	1.9338e-58	7.64519e-57	122.61
chr22:38098701	2.96866	-0.0134756	24.9299	1.93512e-58	7.65037e-57	122.609
chr13:20435537	2.72537	-0.426341	24.9298	1.93544e-58	7.65157e-57	122.609
chr1:201111500	3.3389	-0.393841	24.9298	1.93566e-58	7.65242e-57	122.609
chr6:71591553	2.92195	-0.312927	24.9297	1.93648e-58	7.65561e-57	122.608
chr12:82628018	2.94463	-1.00366	24.9297	1.93694e-58	7.6574e-57	122.608
chr7:128827741	2.87573	1.25152	24.9296	1.93722e-58	7.65844e-57	122.608
chr21:36422553	2.81744	-0.66811	24.9293	1.94044e-58	7.67112e-57	122.606
chr2:71504113	4.77354	-0.663963	24.9293	1.94106e-58	7.67354e-57	122.606
chr11:85890062	4.0828	-1.27616	24.9292	1.94217e-58	7.6779e-57	122.605
chr13:52129513	3.82549	0.288354	24.9291	1.94338e-58	7.68264e-57	122.605
chr7:138980253	3.52866	-1.44909	24.9289	1.94514e-58	7.68954e-57	122.604
chr13:113219752	3.09537	1.36793	24.9288	1.94607e-58	7.69318e-57	122.603
chr4:105594293	-3.01512	0.119146	-24.9286	1.94806e-58	7.70101e-57	122.602
chr20:63130597	-3.19183	-0.514573	-24.9286	1.94816e-58	7.70134e-57	122.602
chr10:47403522	2.75841	1.65982	24.9283	1.95102e-58	7.71261e-57	122.601
chr12:114671610	-2.35768	-2.09518	-24.9282	1.95215e-58	7.71702e-57	122.6
chr3:26105424	-2.7389	-1.15079	-24.928	1.95462e-58	7.72674e-57	122.599
chr11:108616840	4.05451	-0.841402	24.9279	1.95497e-58	7.72807e-57	122.599
chr12:52601661	3.02037	-1.28287	24.9279	1.9551e-58	7.72857e-57	122.599
chr6:100447991	-3.85146	-1.01317	-24.9279	1.95578e-58	7.73119e-57	122.599
chr5:167119839	3.60098	-1.11049	24.9278	1.95635e-58	7.7334e-57	122.598
chr7:47535791	3.89463	-1.24207	24.9277	1.95726e-58	7.73698e-57	122.598
chr15:88659880	3.79037	-0.2625	24.9277	1.95738e-58	7.73741e-57	122.598
chr16:85173724	2.2778	0.589634	24.9277	1.9574e-58	7.73744e-57	122.598
chr19:690449	3.82341	0.200122	24.9276	1.95828e-58	7.74086e-57	122.597
chr6:168706440	2.8522	0.328049	24.9276	1.95877e-58	7.74275e-57	122.597
chr9:93091430	3.08683	1.35659	24.9275	1.95931e-58	7.74484e-57	122.597
chr8:22057274	2.67207	1.5303	24.9274	1.96062e-58	7.75e-57	122.596
chr8:6942671	2.86073	0.702073	24.9273	1.96109e-58	7.75181e-57	122.596
chr9:136532718	-3.33207	0.970793	-24.9273	1.96142e-58	7.75305e-57	122.596
chrX:70289330	3.02232	1.20335	24.9273	1.96147e-58	7.7532e-57	122.596
chr16:1526102	3.3072	-0.650671	24.9273	1.96152e-58	7.75337e-57	122.596
chr9:135117592	3.51	0.287561	24.9273	1.96193e-58	7.75495e-57	122.595
chr16:89837853	-3.69049	-1.59512	-24.9272	1.96215e-58	7.75577e-57	122.595
chr7:1210546	-4.07573	-1.09738	-24.9272	1.96237e-58	7.7566e-57	122.595
chr12:49132965	3.32146	0.01	24.927	1.96438e-58	7.76449e-57	122.594
chr3:150184617	3.11988	0.27372	24.927	1.96503e-58	7.767e-57	122.594
chr6:88048326	2.68915	1.07213	24.9269	1.96597e-58	7.77067e-57	122.593
chr2:30751828	2.67329	2.06567	24.9268	1.96638e-58	7.77226e-57	122.593
chr14:37902285	2.48622	-0.162622	24.9268	1.96665e-58	7.77331e-57	122.593
chr18:79224682	4.0172	1.40713	24.9268	1.96693e-58	7.77434e-57	122.593
chr4:140645871	2.46171	1.41866	24.9267	1.96745e-58	7.77636e-57	122.593
chr7:27214020	3.49146	0.279024	24.9266	1.96865e-58	7.78108e-57	122.592
chr20:11919434	-2.89829	-0.847561	-24.9266	1.96877e-58	7.78151e-57	122.592
chr12:114686058	-2.2939	-1.36073	-24.9265	1.96967e-58	7.78501e-57	122.591
chr19:19475169	3.30012	0.109207	24.9265	1.96976e-58	7.78534e-57	122.591
chr2:98302048	2.79902	0.307683	24.9265	1.96978e-58	7.78536e-57	122.591
chr1:204562556	2.73573	1.5236	24.9264	1.97089e-58	7.78968e-57	122.591
chr7:878146	3.49037	-1.93543	24.9263	1.97194e-58	7.79379e-57	122.59
chr5:1658880	3.61915	-1.55518	24.9263	1.97235e-58	7.7954e-57	122.59
chr9:34986891	-3.42598	0.300915	-24.9263	1.9724e-58	7.79553e-57	122.59
chr7:6163580	5.28329	0.2125	24.9262	1.97299e-58	7.79781e-57	122.59
chr7:102097823	3.40293	0.815	24.9262	1.97305e-58	7.798e-57	122.59
chr17:66958314	3.70024	-1.90159	24.9261	1.97455e-58	7.80389e-57	122.589
chr15:80988392	3.21317	-1.04878	24.926	1.97496e-58	7.80545e-57	122.589
chr10:125718730	3.07927	-1.35049	24.926	1.97497e-58	7.80545e-57	122.589
chr10:119149980	3.3678	0.847317	24.926	1.97525e-58	7.80652e-57	122.589
chr1:2330725	4.39293	-1.19268	24.9259	1.97639e-58	7.81099e-57	122.588
chr17:75906072	3.20585	-1.67463	24.9259	1.97648e-58	7.81132e-57	122.588
chr13:113533007	4.17341	-0.749634	24.9259	1.97678e-58	7.81246e-57	122.588
chr17:79850834	3.48671	-1.53811	24.9258	1.97786e-58	7.81668e-57	122.587
chr16:4261744	2.9672	0.556646	24.9257	1.97861e-58	7.81959e-57	122.587
chr9:4258400	3.45573	0.627134	24.9256	1.97953e-58	7.82318e-57	122.586
chr11:12744850	2.49244	1.49524	24.9255	1.98017e-58	7.82568e-57	122.586
chr12:6554169	2.425	-1.39323	24.9254	1.98182e-58	7.83215e-57	122.585
chr8:47683058	2.31646	-1.00079	24.9253	1.98231e-58	7.83404e-57	122.585
chr5:179796823	2.96244	-1.92695	24.9253	1.98235e-58	7.83414e-57	122.585
chr22:24948782	3.7478	-0.587805	24.9253	1.98302e-58	7.83676e-57	122.585
chr13:41456804	2.60817	-1.40482	24.9252	1.98345e-58	7.83842e-57	122.584
chr21:41687564	4.47427	-0.537744	24.9252	1.98379e-58	7.83971e-57	122.584
chr5:139482181	-3.01537	-2.72732	-24.9252	1.98394e-58	7.84025e-57	122.584
chr2:101753954	2.51524	1.54591	24.925	1.98612e-58	7.84883e-57	122.583
chr15:65045375	3.29671	-0.0153049	24.9249	1.98712e-58	7.85274e-57	122.583
chr4:55033770	3.26951	-1.86854	24.9248	1.98823e-58	7.85703e-57	122.582
chr2:105397099	3.99988	-0.717622	24.9248	1.98823e-58	7.85703e-57	122.582
chr10:73872334	4.05024	-1.16963	24.9248	1.98831e-58	7.85731e-57	122.582
chr4:165440823	3.97902	-1.02707	24.9248	1.98836e-58	7.85746e-57	122.582
chr18:36170167	2.82866	1.14299	24.9244	1.99228e-58	7.8729e-57	122.58
chr1:157690528	2.38	1.89878	24.9244	1.99262e-58	7.87421e-57	122.58
chr1:27875317	-3.40963	0.637012	-24.9243	1.99324e-58	7.87661e-57	122.58
chr19:42199757	-5.00732	0.164878	-24.9242	1.99389e-58	7.87914e-57	122.579
chr5:4101120	-3.36037	1.66543	-24.9242	1.99464e-58	7.88204e-57	122.579
chr22:37216611	2.44024	1.11171	24.9241	1.99546e-58	7.88525e-57	122.578
chr5:180684833	3.58707	0.708293	24.9241	1.99547e-58	7.88525e-57	122.578
chr2:28664709	3.89427	-0.971037	24.9241	1.99573e-58	7.88623e-57	122.578
chr20:51492612	-3.16317	-1.23695	-24.924	1.99588e-58	7.88678e-57	122.578
chr3:54033966	3.0161	-0.0581707	24.924	1.9961e-58	7.88758e-57	122.578
chr11:11968853	3.06341	1.16354	24.924	1.99669e-58	7.88987e-57	122.578
chr11:35165513	-2.95854	0.308171	-24.9239	1.998e-58	7.895e-57	122.577
chr2:131036149	3.03707	-1.0839	24.9238	1.99819e-58	7.89572e-57	122.577
chr20:10857420	-3.905	-0.120061	-24.9238	1.99821e-58	7.89575e-57	122.577
chr17:49471384	2.88439	-2.30305	24.9238	1.99874e-58	7.89779e-57	122.577
chr12:124294600	2.99805	-1.31878	24.9237	1.99965e-58	7.90135e-57	122.576
chr13:113090118	3.22512	1.24354	24.9236	2.00031e-58	7.90392e-57	122.576
chr9:129341235	3.46524	-0.744329	24.9236	2.00033e-58	7.90393e-57	122.576
chr15:78212679	4.20024	-1.50085	24.9236	2.00064e-58	7.90511e-57	122.576
chr1:17594238	4.75585	-1.0911	24.9236	2.00071e-58	7.90534e-57	122.576
chr5:174692334	-2.65963	-0.194207	-24.9236	2.00075e-58	7.90546e-57	122.576
chr7:20206759	3.79402	-0.804695	24.9234	2.00232e-58	7.91162e-57	122.575
chr8:39001032	3.1639	0.468902	24.9233	2.00392e-58	7.9179e-57	122.574
chr11:213334	3.33159	1.62262	24.9233	2.00404e-58	7.91832e-57	122.574
chr15:90231601	-2.8728	1.15482	-24.9232	2.00442e-58	7.91979e-57	122.574
chr11:1694509	2.48268	0.543659	24.9232	2.00529e-58	7.92319e-57	122.574
chr14:24315963	3.59927	-0.120122	24.9231	2.00646e-58	7.92778e-57	122.573
chr15:25900983	2.69146	1.51768	24.923	2.00742e-58	7.9315e-57	122.572
chr10:78776973	-3.02098	-1.51756	-24.9229	2.00838e-58	7.93526e-57	122.572
chr5:176576122	2.5539	1.71451	24.9228	2.00917e-58	7.93835e-57	122.572
chr6:36242237	2.23402	2.23884	24.9228	2.00927e-58	7.93869e-57	122.572
chr14:58639929	3.60122	-0.513049	24.9227	2.00998e-58	7.94145e-57	122.571
chr15:66845620	2.72122	1.37146	24.9227	2.01007e-58	7.94176e-57	122.571
chr4:153115058	3.31829	0.924268	24.9227	2.01063e-58	7.94393e-57	122.571
chr1:59731034	3.20756	-2.88744	24.9226	2.01128e-58	7.94643e-57	122.571
chr18:45729221	2.43317	1.63049	24.9226	2.01134e-58	7.94664e-57	122.57
chr3:184443925	3.9761	-0.825732	24.9225	2.01206e-58	7.94942e-57	122.57
chr15:68599923	3.29927	-0.00926829	24.9225	2.01209e-58	7.94952e-57	122.57
chr1:1360649	3.27768	-2.1975	24.9225	2.01274e-58	7.95203e-57	122.57
chr13:87129535	3.26037	0.752134	24.9225	2.0129e-58	7.9526e-57	122.57
chr1:206051037	-3.83598	-0.173963	-24.9222	2.01592e-58	7.96449e-57	122.568
chr12:94834425	2.66963	2.24238	24.9221	2.01638e-58	7.96628e-57	122.568
chr18:51068468	2.91829	2.09817	24.9221	2.01697e-58	7.96855e-57	122.568
chr17:81509800	-2.39841	-2.24689	-24.922	2.01735e-58	7.97003e-57	122.568
chr14:103718882	4.0239	-0.154024	24.922	2.01744e-58	7.97035e-57	122.567
chr3:108117439	3.56598	-1.7514	24.922	2.01762e-58	7.97099e-57	122.567
chr16:74216410	3.84012	0.0732317	24.922	2.01772e-58	7.97135e-57	122.567
chr10:79027793	-3.15366	-0.515488	-24.922	2.01779e-58	7.97156e-57	122.567
chr1:2541874	3.99159	-0.989939	24.922	2.01788e-58	7.9719e-57	122.567
chr2:147449783	3.69878	-1.22598	24.922	2.01809e-58	7.97268e-57	122.567
chr12:16359958	2.78976	0.180122	24.9219	2.01917e-58	7.9769e-57	122.567
chr10:12606374	-3.58366	1.26744	-24.9218	2.01976e-58	7.9792e-57	122.566
chr16:14307166	4.075	-1.07518	24.9218	2.02001e-58	7.98014e-57	122.566
chr11:125140832	2.46927	1.14159	24.9218	2.0202e-58	7.98082e-57	122.566
chr2:239726194	2.94451	1.49835	24.9217	2.02131e-58	7.98518e-57	122.566
chr5:127096853	3.08415	0.984512	24.9216	2.02242e-58	7.98949e-57	122.565
chr2:217434718	3.42988	0.56311	24.9215	2.02287e-58	7.99125e-57	122.565
chr10:129416270	3.79512	-0.459756	24.9214	2.02408e-58	7.99596e-57	122.564
chr1:159855835	3.8689	0.00603659	24.9214	2.02454e-58	7.99775e-57	122.564
chr10:119517296	3.46634	-0.199634	24.9213	2.02484e-58	7.99887e-57	122.564
chr5:132272557	4.04463	1.23	24.9213	2.02493e-58	7.99921e-57	122.564
chr10:95711028	2.78463	1.5828	24.9213	2.02529e-58	8.00057e-57	122.564
chr3:32630532	-3.27793	1.75945	-24.9211	2.02703e-58	8.00741e-57	122.563
chr11:57312369	2.7639	1.09037	24.9211	2.02727e-58	8.00831e-57	122.563
chr16:1048058	2.74037	0.71311	24.921	2.02825e-58	8.01213e-57	122.562
chr3:154224523	3.57244	-0.865732	24.9209	2.02964e-58	8.01757e-57	122.561
chr1:1462874	3.1028	-0.0431098	24.9209	2.0299e-58	8.01856e-57	122.561
chr9:105299363	2.80598	1.26201	24.9209	2.03012e-58	8.01938e-57	122.561
chr2:95347320	2.97793	-2.78482	24.9206	2.03252e-58	8.02881e-57	122.56
chr17:79137878	-3.68268	0.00634146	-24.9206	2.03275e-58	8.0297e-57	122.56
chr1:14981025	3.26037	-2.09945	24.9205	2.03361e-58	8.03303e-57	122.559
chr16:89155552	3.01305	-2.16457	24.9205	2.03371e-58	8.03338e-57	122.559
chr6:168515587	2.46073	1.47598	24.9205	2.03418e-58	8.03518e-57	122.559
chrX:7144447	3.1872	0.436646	24.9205	2.03431e-58	8.03567e-57	122.559
chr4:173531591	-3.59939	-0.107134	-24.9204	2.0346e-58	8.03677e-57	122.559
chr5:173858841	3.00768	1.1364	24.9204	2.03502e-58	8.03839e-57	122.559
chr7:1474941	-2.65793	2.68933	-24.9204	2.03526e-58	8.03929e-57	122.559
chr8:60922487	4.26695	-1.00713	24.9204	2.0353e-58	8.03937e-57	122.559
chr6:12801319	3.14329	0.575549	24.9204	2.03544e-58	8.03989e-57	122.559
chr7:6154280	3.25829	1.62488	24.9203	2.0361e-58	8.04244e-57	122.558
chr7:769158	4.23378	0.26189	24.9202	2.03701e-58	8.04599e-57	122.558
chr5:97855561	2.7528	1.42299	24.9202	2.0375e-58	8.0479e-57	122.558
chr12:3475529	2.99329	0.510305	24.9202	2.03752e-58	8.04794e-57	122.558
chr15:68207328	3.01305	1.71933	24.9201	2.03827e-58	8.05083e-57	122.557
chr1:234852207	2.61195	-0.209512	24.9201	2.03837e-58	8.05121e-57	122.557
chr6:155248239	4.43439	-1.17159	24.92	2.03936e-58	8.05507e-57	122.557
chr11:10394680	4.36573	-0.97372	24.92	2.03949e-58	8.05552e-57	122.557
chr8:71841969	3.80707	-2.11159	24.92	2.03966e-58	8.05616e-57	122.557
chr20:24502868	2.3939	1.24256	24.9199	2.04014e-58	8.058e-57	122.556
chr19:14085759	4.30537	-1.25317	24.9198	2.04145e-58	8.06314e-57	122.556
chr13:112249792	4.04671	0.689817	24.9198	2.04168e-58	8.064e-57	122.556
chr2:121018969	2.99171	-1.25537	24.9198	2.04179e-58	8.06438e-57	122.555
chr2:10548719	3.74183	-2.05933	24.9198	2.04187e-58	8.06464e-57	122.555
chr11:31802788	4.19902	-1.83427	24.9197	2.04266e-58	8.06774e-57	122.555
chr1:245948224	2.75415	2.02585	24.9197	2.04276e-58	8.06808e-57	122.555
chr17:47971637	2.96756	-1.47805	24.9195	2.04487e-58	8.07638e-57	122.554
chr19:5141387	4.53049	0.536829	24.9194	2.04543e-58	8.07853e-57	122.554
chr10:102401303	3.03061	1.86201	24.9194	2.04578e-58	8.07986e-57	122.554
chr3:58188382	3.43549	-1.27396	24.9194	2.04614e-58	8.08126e-57	122.553
chr11:61513335	3.9072	-0.946159	24.9194	2.04624e-58	8.0816e-57	122.553
chr8:13535402	2.89573	0.572256	24.9193	2.0467e-58	8.08335e-57	122.553
chr19:3464151	4.38732	0.217683	24.9192	2.04792e-58	8.08812e-57	122.552
chr14:101584548	3.22683	0.0806098	24.9192	2.04861e-58	8.09083e-57	122.552
chr2:111366889	2.88695	0.390915	24.9191	2.04875e-58	8.09133e-57	122.552
chr6:100447596	-3.79146	-0.665122	-24.9191	2.04879e-58	8.09144e-57	122.552
chr17:81491133	3.94524	-0.9675	24.9191	2.04931e-58	8.09345e-57	122.552
chr5:65160146	3.15671	1.17384	24.9191	2.04976e-58	8.09515e-57	122.552
chr14:103519742	2.90207	0.706159	24.919	2.05012e-58	8.09654e-57	122.551
chr2:8487836	-3.125	-1.43238	-24.919	2.05013e-58	8.09655e-57	122.551
chr8:8707318	3.41098	-1.26415	24.9189	2.05127e-58	8.101e-57	122.551
chr17:78977261	4.35012	-0.879573	24.9189	2.05144e-58	8.10162e-57	122.551
chr15:82541424	4.33805	-1.23439	24.9187	2.05345e-58	8.10952e-57	122.55
chr15:69410362	2.85183	-2.04665	24.9186	2.05419e-58	8.1124e-57	122.549
chr6:154705940	2.30159	2.22287	24.9186	2.05521e-58	8.11639e-57	122.549
chr14:99773615	3.36756	0.134634	24.9185	2.0554e-58	8.11708e-57	122.549
chr1:223731759	4.70854	-0.322683	24.9185	2.05547e-58	8.1173e-57	122.549
chr17:81192875	4.00122	-1.19122	24.9185	2.05603e-58	8.11946e-57	122.549
chr5:170783667	4.20341	-0.912683	24.9185	2.05606e-58	8.11955e-57	122.549
chr1:20812976	3.19098	0.950122	24.9182	2.05887e-58	8.13061e-57	122.547
chr4:152052578	-4.19049	-0.363415	-24.9182	2.05896e-58	8.13089e-57	122.547
chr6:2903671	2.84793	-1.09445	24.9182	2.05943e-58	8.13271e-57	122.547
chr16:31157302	-2.8061	-1.78659	-24.9181	2.06064e-58	8.13744e-57	122.546
chr1:15760826	2.86098	-1.13573	24.918	2.06121e-58	8.13965e-57	122.546
chr10:1732678	-2.92634	-1.85098	-24.918	2.06142e-58	8.14044e-57	122.546
chr17:81385911	3.64768	0.217378	24.918	2.06153e-58	8.14083e-57	122.546
chr5:1836457	2.45878	-0.00914634	24.918	2.06163e-58	8.14118e-57	122.546
chr22:46057780	3.51976	0.0708537	24.918	2.06175e-58	8.14158e-57	122.546
chr22:27642309	2.93988	1.85823	24.9179	2.0622e-58	8.14335e-57	122.546
chr4:80263505	2.41768	-0.48372	24.9179	2.06227e-58	8.14356e-57	122.545
chr14:75451371	4.30415	1.19915	24.9179	2.06242e-58	8.1441e-57	122.545
chr9:122903610	-3.10512	-0.256585	-24.9179	2.06252e-58	8.14446e-57	122.545
chr17:31568087	3.51415	0.417073	24.9179	2.06263e-58	8.14483e-57	122.545
chr3:149198622	3.69744	-1.29055	24.9179	2.06287e-58	8.14576e-57	122.545
chr16:2720283	4.1661	-1.19012	24.9178	2.06402e-58	8.15025e-57	122.545
chrX:18895726	-2.72256	1.54665	-24.9177	2.06478e-58	8.1532e-57	122.544
chr8:143945540	3.35439	-0.233415	24.9176	2.06515e-58	8.15459e-57	122.544
chr3:35640432	2.52878	1.26841	24.9176	2.06561e-58	8.15637e-57	122.544
chr7:101987558	4.02951	-1.11963	24.9176	2.0658e-58	8.15707e-57	122.544
chr9:136994509	3.75366	-0.95561	24.9176	2.06583e-58	8.15715e-57	122.544
chr7:1057538	-2.79878	1.64037	-24.9175	2.06626e-58	8.15879e-57	122.544
chr17:17352082	2.92793	1.5297	24.9174	2.06744e-58	8.16341e-57	122.543
chr1:94624514	4.40671	-0.0614024	24.9174	2.06782e-58	8.16487e-57	122.543
chr1:1422378	3.43293	-0.652439	24.9173	2.06911e-58	8.16994e-57	122.542
chr5:151460669	2.85927	1.58268	24.9173	2.06938e-58	8.17096e-57	122.542
chr6:35346819	3.07195	1.60976	24.9171	2.07132e-58	8.17857e-57	122.541
chr2:240995834	-3.31293	1.05232	-24.9171	2.07163e-58	8.17974e-57	122.541
chr11:1619869	2.4472	1.4247	24.917	2.07178e-58	8.18028e-57	122.541
chr12:57193947	4.53622	0.314329	24.917	2.07179e-58	8.18029e-57	122.541
chr6:10511470	3.94963	0.210671	24.917	2.07223e-58	8.18197e-57	122.541
chr16:51763407	2.76134	0.686159	24.917	2.07225e-58	8.18198e-57	122.541
chr19:5115661	3.4778	0.75878	24.917	2.07255e-58	8.18312e-57	122.541
chr19:44750180	3.45756	-0.0706098	24.9168	2.07401e-58	8.18887e-57	122.54
chr7:30731435	3.23146	-1.07	24.9168	2.07456e-58	8.19097e-57	122.54
chr15:72227298	3.1389	-2.00921	24.9168	2.07472e-58	8.19155e-57	122.539
chrX:40156949	3.58183	-0.941646	24.9168	2.07483e-58	8.19196e-57	122.539
chr10:24721156	4.19085	-0.942012	24.9167	2.07523e-58	8.19347e-57	122.539
chr2:46747658	-3.09902	-1.20195	-24.9166	2.07618e-58	8.19719e-57	122.539
chr7:149765962	4.53012	-1.31628	24.9166	2.07635e-58	8.19781e-57	122.539
chr7:139153983	3.07378	1.03799	24.9166	2.07647e-58	8.19824e-57	122.539
chr5:170352583	2.59183	1.64372	24.9166	2.0765e-58	8.19829e-57	122.539
chr5:157383593	4.14622	-0.554451	24.9166	2.07672e-58	8.19912e-57	122.539
chr15:37108659	-3.73671	1.24884	-24.9166	2.07695e-58	8.19998e-57	122.538
chr11:73217655	3.39598	-1.79945	24.9166	2.07719e-58	8.2009e-57	122.538
chr5:132771907	2.73976	-0.0415854	24.9165	2.07766e-58	8.20269e-57	122.538
chr1:112456074	3.6161	-0.328537	24.9165	2.07788e-58	8.20352e-57	122.538
chr1:8293314	4.7	-0.375854	24.9164	2.07849e-58	8.2059e-57	122.538
chr14:74221289	2.31329	2.20104	24.9163	2.08011e-58	8.21222e-57	122.537
chr1:169312351	2.70671	-2.57238	24.9163	2.0804e-58	8.21335e-57	122.537
chr21:44912177	-2.41476	-3.14274	-24.9162	2.08085e-58	8.21505e-57	122.537
chr17:77118748	3.0261	-0.373293	24.9162	2.08091e-58	8.21526e-57	122.536
chr19:47309165	2.95305	-0.12689	24.9162	2.08154e-58	8.21769e-57	122.536
chr16:71572158	2.88232	0.0322561	24.9161	2.08224e-58	8.22042e-57	122.536
chr11:130450323	2.64317	-1.99402	24.9161	2.0824e-58	8.22101e-57	122.536
chr17:41586989	4.26268	-0.683293	24.9161	2.08282e-58	8.22262e-57	122.536
chr7:6166496	4.7039	0.27439	24.9158	2.08556e-58	8.23339e-57	122.534
chr17:1574602	-2.53366	-2.72561	-24.9158	2.08599e-58	8.23504e-57	122.534
chr12:132571673	4.05341	-0.215488	24.9158	2.08604e-58	8.23519e-57	122.534
chr15:76995453	-2.91146	-2.00232	-24.9156	2.08762e-58	8.24135e-57	122.533
chr11:821674	-3.11256	1.08945	-24.9156	2.08819e-58	8.24356e-57	122.533
chr8:13247065	3.81805	-1.24915	24.9154	2.09048e-58	8.25256e-57	122.532
chr2:8693176	4.79451	-0.506768	24.9154	2.09053e-58	8.25271e-57	122.532
chr4:9949098	2.37927	1.41183	24.9152	2.09275e-58	8.26146e-57	122.531
chr16:86555832	2.71415	-0.647927	24.9151	2.09286e-58	8.26183e-57	122.531
chr17:78413111	-4.0539	-0.103902	-24.9151	2.09362e-58	8.26479e-57	122.53
chr7:946442	2.74854	1.57049	24.9151	2.09382e-58	8.26552e-57	122.53
chr12:131892983	3.39841	0.697744	24.915	2.09404e-58	8.26633e-57	122.53
chr4:1640830	2.91256	1.45067	24.915	2.09495e-58	8.26988e-57	122.53
chr10:43204724	3.2661	1.8539	24.9149	2.0954e-58	8.27163e-57	122.53
chr1:85691428	2.50829	0.465122	24.9149	2.0955e-58	8.27196e-57	122.53
chr18:33756337	3.52683	-1.80512	24.9149	2.09596e-58	8.27373e-57	122.529
chr11:134436529	2.57366	-0.332317	24.9149	2.09604e-58	8.27402e-57	122.529
chr17:50102291	4.73134	-0.979573	24.9148	2.09621e-58	8.27462e-57	122.529
chr2:85398967	2.45073	1.99183	24.9148	2.09692e-58	8.27737e-57	122.529
chr1:1304668	3.54012	-1.55482	24.9148	2.09718e-58	8.27836e-57	122.529
chr16:87407801	-2.8728	2.24384	-24.9147	2.09737e-58	8.27905e-57	122.529
chr2:65437674	2.46878	1.78402	24.9147	2.09788e-58	8.28101e-57	122.528
chr5:65160204	3.10415	1.18146	24.9147	2.09837e-58	8.28292e-57	122.528
chr15:28192060	2.8828	1.37957	24.9146	2.09924e-58	8.28629e-57	122.528
chr1:16019441	2.00524	0.219817	24.9146	2.09945e-58	8.28708e-57	122.528
chr1:40563439	2.70012	1.62811	24.9145	2.09975e-58	8.28823e-57	122.527
chr3:14231472	4.75854	1.17122	24.9144	2.10097e-58	8.29299e-57	122.527
chr3:49469341	4	-1.24268	24.9144	2.1012e-58	8.29384e-57	122.527
chr5:61631883	3.0539	1.52317	24.9144	2.10165e-58	8.29557e-57	122.527
chr7:48090445	2.66512	-2.0239	24.9143	2.10206e-58	8.29713e-57	122.526
chr17:48176332	2.81939	-0.52689	24.9143	2.10218e-58	8.29758e-57	122.526
chr12:31217911	2.78195	1.8011	24.9143	2.10228e-58	8.29788e-57	122.526
chr10:125903087	2.00951	1.56805	24.9143	2.10228e-58	8.29788e-57	122.526
chr1:27137960	3.98049	-1.87415	24.9143	2.10268e-58	8.2994e-57	122.526
chr16:85105189	-4.20366	0.405854	-24.9141	2.10439e-58	8.30612e-57	122.525
chr19:3463234	3.93073	-0.203415	24.9141	2.10442e-58	8.30617e-57	122.525
chr11:11010611	2.51232	-0.954207	24.9141	2.10496e-58	8.30828e-57	122.525
chr14:23064424	2.5922	1.45378	24.914	2.10524e-58	8.30933e-57	122.525
chr7:35605977	2.92329	0.092622	24.914	2.10563e-58	8.31083e-57	122.525
chr16:1415169	2.54829	-2.32634	24.914	2.10567e-58	8.31092e-57	122.525
chr12:104971450	2.63512	1.06463	24.914	2.10572e-58	8.3111e-57	122.525
chr9:133840239	3.18915	-1.23238	24.914	2.10602e-58	8.31222e-57	122.524
chr17:45114459	2.41098	0.927805	24.9139	2.10708e-58	8.31634e-57	122.524
chr20:6819572	2.46671	1.44299	24.9138	2.10771e-58	8.31879e-57	122.524
chr8:143463474	3.36	0.755488	24.9137	2.10869e-58	8.32262e-57	122.523
chr2:37323552	2.4228	-2.16506	24.9137	2.10914e-58	8.32436e-57	122.523
chr6:169290113	-3.12	1.61402	-24.9137	2.10958e-58	8.32602e-57	122.523
chr17:81192869	4.29049	-0.937805	24.9136	2.11007e-58	8.32793e-57	122.523
chr12:12952266	4.23537	-0.461098	24.9136	2.11043e-58	8.32931e-57	122.522
chr14:51368570	3.07927	0.08	24.9135	2.11116e-58	8.33212e-57	122.522
chr13:40993473	3.80951	-0.772683	24.9134	2.1124e-58	8.33697e-57	122.521
chr8:40443229	3.88293	-1.44171	24.9134	2.11291e-58	8.33895e-57	122.521
chr6:139278466	2.47354	1.9275	24.9133	2.11408e-58	8.3435e-57	122.521
chr13:113978050	3.33585	1.18317	24.9132	2.11431e-58	8.34437e-57	122.521
chr9:134295641	4.50402	-1.15323	24.9131	2.11576e-58	8.35004e-57	122.52
chr17:47852762	-2.48622	0.7175	-24.9131	2.11597e-58	8.35084e-57	122.52
chr12:6073645	-3.985	1.76238	-24.9131	2.1161e-58	8.35128e-57	122.52
chr5:2743127	-3.08598	-0.836037	-24.9131	2.11612e-58	8.35133e-57	122.52
chr15:94856660	3.24134	0.605061	24.9131	2.11631e-58	8.35202e-57	122.52
chr1:25709579	2.71037	2.13189	24.913	2.11657e-58	8.35301e-57	122.519
chr1:23197141	3.93171	-1.33573	24.913	2.11669e-58	8.35343e-57	122.519
chr9:97877075	-3.2661	-0.529756	-24.913	2.11745e-58	8.35639e-57	122.519
chr17:48506148	2.86159	-1.80018	24.9129	2.11823e-58	8.35941e-57	122.519
chr16:12228730	2.97317	-2.54854	24.9128	2.11931e-58	8.36363e-57	122.518
chr12:106455511	-3.26146	0.66878	-24.9128	2.11968e-58	8.36504e-57	122.518
chr11:61777767	-3.40512	1.07598	-24.9128	2.11969e-58	8.36504e-57	122.518
chr20:35982235	-2.72317	-0.214146	-24.9127	2.11982e-58	8.3655e-57	122.518
chr16:11675750	4.25171	-1.01671	24.9127	2.11998e-58	8.36608e-57	122.518
chr12:108517966	3.04305	0.1025	24.9126	2.12162e-58	8.37251e-57	122.517
chr1:7536726	3.14829	0.402073	24.9126	2.12191e-58	8.37359e-57	122.517
chr20:39453003	2.46976	1.3528	24.9125	2.12263e-58	8.37639e-57	122.517
chr22:31289988	-4.4739	0.012439	-24.9125	2.12268e-58	8.37656e-57	122.517
chr21:41762539	-2.71683	-1.67073	-24.9124	2.12383e-58	8.38104e-57	122.516
chr2:1637618	2.34756	1.5939	24.9123	2.12484e-58	8.38498e-57	122.516
chr20:9574460	2.8328	-0.960305	24.9122	2.12558e-58	8.38787e-57	122.515
chr12:52027237	3.3561	-0.426585	24.9122	2.12572e-58	8.38835e-57	122.515
chr17:55327892	3.90061	-1.09555	24.9121	2.12659e-58	8.39173e-57	122.515
chr16:4263827	2.63573	0.00371951	24.9121	2.12666e-58	8.39198e-57	122.515
chr1:17428235	-3.41427	1.06226	-24.9121	2.12687e-58	8.39274e-57	122.515
chr22:36240041	4.34183	-1.03909	24.9121	2.12699e-58	8.39318e-57	122.515
chr10:21508868	3.97963	0.522256	24.912	2.12785e-58	8.39654e-57	122.514
chr10:114691461	3.42707	-1.4	24.9119	2.12951e-58	8.40304e-57	122.513
chr7:151382336	-3.84927	-0.684512	-24.9119	2.12991e-58	8.40455e-57	122.513
chr16:22204874	3.51256	-0.182012	24.9118	2.13e-58	8.40486e-57	122.513
chr12:123115325	3.51317	0.391463	24.9118	2.13028e-58	8.40591e-57	122.513
chr9:136854817	3.95878	-0.79622	24.9118	2.13059e-58	8.40708e-57	122.513
chr1:36321770	2.5928	-2.53091	24.9116	2.13227e-58	8.41369e-57	122.512
chr1:28058542	4.0361	-0.584634	24.9115	2.13415e-58	8.42106e-57	122.511
chr1:54331352	-2.81171	-1.15317	-24.9113	2.13606e-58	8.42852e-57	122.51
chr6:114058082	2.98561	1.96866	24.9113	2.13649e-58	8.4302e-57	122.51
chr3:185826710	3.15073	-0.474878	24.9113	2.13663e-58	8.43068e-57	122.51
chr16:11675739	4.36793	-0.935549	24.9112	2.13694e-58	8.43186e-57	122.51
chr7:33334410	2.94195	0.353659	24.9112	2.13741e-58	8.43367e-57	122.51
chr1:243284438	4.01561	-1.69244	24.9111	2.13863e-58	8.43844e-57	122.509
chr17:7854684	3.52037	-0.142012	24.911	2.13932e-58	8.44112e-57	122.509
chr2:48582431	3.71159	1.76945	24.9108	2.14232e-58	8.45288e-57	122.507
chr12:53253145	3.00915	1.37774	24.9105	2.14488e-58	8.46296e-57	122.506
chr1:22745831	3.55146	0.593537	24.9104	2.14595e-58	8.46712e-57	122.506
chr7:107937334	-2.78366	-0.213537	-24.9104	2.14625e-58	8.46827e-57	122.506
chr6:100448979	-3.34024	-1.01695	-24.9104	2.14677e-58	8.47029e-57	122.505
chr3:52519344	3.54	-1.04549	24.9103	2.1472e-58	8.47193e-57	122.505
chr8:28658123	-3.28427	-1.92348	-24.9102	2.1485e-58	8.47702e-57	122.505
chr15:43516607	2.67341	1.31561	24.9102	2.14862e-58	8.47741e-57	122.504
chr7:47481471	3.58707	1.34988	24.9102	2.14918e-58	8.4796e-57	122.504
chr14:105485919	3.56622	-2.15787	24.9102	2.14933e-58	8.48013e-57	122.504
chr4:1332234	4.05524	-0.701768	24.9101	2.15026e-58	8.48376e-57	122.504
chr9:136807131	3.77598	-1.32579	24.9101	2.15044e-58	8.48442e-57	122.504
chr1:207324635	3.10256	1.28287	24.91	2.15152e-58	8.48862e-57	122.503
chr9:127809425	4.46537	-1.01098	24.9098	2.15326e-58	8.49546e-57	122.502
chr5:132765445	3.20463	1.3772	24.9096	2.15544e-58	8.50399e-57	122.501
chr7:73899832	2.75159	-0.0983537	24.9096	2.15562e-58	8.50466e-57	122.501
chr16:72978308	-3.19707	0.305732	-24.9095	2.15679e-58	8.50923e-57	122.501
chr9:116087839	3.10122	1.04768	24.9095	2.15703e-58	8.51013e-57	122.501
chr6:159203518	3.01927	1.88768	24.9091	2.16112e-58	8.52621e-57	122.499
chr19:35528328	3.63671	0.221037	24.9091	2.16135e-58	8.52707e-57	122.499
chr11:30719657	2.7222	0.0192683	24.9091	2.16152e-58	8.52771e-57	122.498
chr1:113979152	3.10634	-2.05646	24.909	2.16204e-58	8.52971e-57	122.498
chr18:77093179	4.44476	-0.649817	24.909	2.16239e-58	8.53103e-57	122.498
chr7:139820184	2.79341	0.344634	24.909	2.16266e-58	8.53206e-57	122.498
chr10:77806781	3.04122	1.64171	24.909	2.16296e-58	8.53318e-57	122.498
chr11:61777728	-3.17354	-0.0893293	-24.9089	2.16397e-58	8.53712e-57	122.497
chr7:73899791	3.14244	0.992073	24.9088	2.16444e-58	8.53893e-57	122.497
chr18:54823341	2.52159	-1.6503	24.9088	2.16455e-58	8.53929e-57	122.497
chr11:2411410	2.94707	-0.473902	24.9088	2.1654e-58	8.5426e-57	122.497
chr14:74955867	3.09268	0.447195	24.9087	2.16619e-58	8.5457e-57	122.496
chr18:21330298	4.18512	-1.09061	24.9087	2.16646e-58	8.54669e-57	122.496
chr17:42153700	2.64512	1.24159	24.9086	2.16675e-58	8.54778e-57	122.496
chr2:160334414	4.04671	-1.05409	24.9086	2.16719e-58	8.54947e-57	122.496
chr10:21508992	4.10427	1.06543	24.9086	2.16721e-58	8.5495e-57	122.496
chr1:54253543	3.09037	-0.250427	24.9085	2.16785e-58	8.55199e-57	122.496
chr1:245609552	3.71207	0.566524	24.9085	2.16807e-58	8.55282e-57	122.495
chr19:49884302	3.37427	0.505305	24.9085	2.16813e-58	8.55298e-57	122.495
chr18:77088247	4.54817	-0.552866	24.9084	2.16907e-58	8.55664e-57	122.495
chr17:76480786	-2.82122	-0.0357317	-24.9084	2.16936e-58	8.55776e-57	122.495
chr7:47576490	3.91305	-1.03909	24.9084	2.16995e-58	8.56005e-57	122.495
chr12:118181440	2.55963	1.80067	24.9084	2.17005e-58	8.56038e-57	122.495
chr5:113210823	3.08256	1.57372	24.9083	2.1702e-58	8.56094e-57	122.494
chrX:10066537	3.36878	1.10951	24.9083	2.17109e-58	8.56437e-57	122.494
chr2:567086	2.36232	1.95933	24.9081	2.17316e-58	8.57249e-57	122.493
chr22:39960077	2.37549	1.86433	24.9081	2.17351e-58	8.57382e-57	122.493
chr11:61584919	2.37134	0.16189	24.9079	2.17514e-58	8.58021e-57	122.492
chr1:16017966	4.20451	-1.78274	24.9079	2.17548e-58	8.58151e-57	122.492
chr22:19723073	3.99695	-2.45482	24.9078	2.17611e-58	8.58394e-57	122.492
chr3:128491805	-3.17341	-1.90122	-24.9076	2.17825e-58	8.59234e-57	122.491
chr1:156538878	3.55683	0.70878	24.9076	2.17849e-58	8.59322e-57	122.491
chr1:42933667	4.06488	-0.954756	24.9076	2.17913e-58	8.59571e-57	122.49
chr12:6539618	2.67805	1.01085	24.9076	2.17937e-58	8.59661e-57	122.49
chr14:45716755	2.50805	0.592073	24.9075	2.17949e-58	8.59704e-57	122.49
chr1:236399769	-2.70841	-1.09238	-24.9075	2.17958e-58	8.59734e-57	122.49
chr6:52404043	3.76207	-0.560061	24.9073	2.18265e-58	8.60939e-57	122.489
chr6:12585915	3.91841	0.236524	24.9072	2.18327e-58	8.6118e-57	122.488
chr6:46325671	3.34841	0.0382317	24.9072	2.18394e-58	8.61438e-57	122.488
chr10:101112941	3.43585	-0.422195	24.9071	2.18458e-58	8.61688e-57	122.488
chr19:12784463	4.59854	-1.34805	24.907	2.18542e-58	8.62014e-57	122.487
chr1:19737448	2.96232	0.0648171	24.907	2.18573e-58	8.6213e-57	122.487
chr11:73530334	2.25451	1.73799	24.907	2.1858e-58	8.62152e-57	122.487
chr3:195753662	2.55878	1.0922	24.907	2.18619e-58	8.62301e-57	122.487
chr11:2656538	-2.70317	1.52988	-24.9069	2.18711e-58	8.6266e-57	122.487
chr19:55546534	3.03963	0.876524	24.9069	2.18731e-58	8.62735e-57	122.487
chr14:20401019	3.10512	1.06098	24.9068	2.18766e-58	8.62868e-57	122.486
chr12:27109560	3.81963	0.252256	24.9068	2.18769e-58	8.62873e-57	122.486
chr7:94907379	3.28976	-0.308537	24.9068	2.18796e-58	8.62974e-57	122.486
chr2:241095789	-3.77037	0.747622	-24.9068	2.18841e-58	8.63146e-57	122.486
chr13:114162661	3.32146	0.34561	24.9067	2.1888e-58	8.63298e-57	122.486
chr12:130807052	3.41451	2.22079	24.9067	2.18932e-58	8.63499e-57	122.486
chr20:38181308	3.54732	0.145366	24.9066	2.18997e-58	8.6375e-57	122.485
chr6:165556332	-2.74841	-1.59567	-24.9066	2.19027e-58	8.63861e-57	122.485
chr6:31115448	3.78293	-1.91476	24.9066	2.1907e-58	8.64026e-57	122.485
chr1:244732297	3.96988	0.97872	24.9065	2.19144e-58	8.64313e-57	122.485
chr10:118312080	2.12488	2.53244	24.9065	2.19192e-58	8.64497e-57	122.485
chr2:176817216	3.55805	-0.506707	24.9064	2.19311e-58	8.64965e-57	122.484
chr12:53299385	2.69024	-0.405	24.9063	2.19363e-58	8.65161e-57	122.484
chr2:74553140	2.82878	1.84329	24.9063	2.19393e-58	8.65275e-57	122.484
chr12:109622171	-3.91195	-0.737317	-24.9062	2.19551e-58	8.65894e-57	122.483
chr4:2598801	-3.05378	-1.18091	-24.9062	2.19552e-58	8.65894e-57	122.483
chr19:933707	3.21939	-2.31884	24.9061	2.1964e-58	8.66237e-57	122.482
chr7:437851	3.97427	-0.180793	24.9061	2.19654e-58	8.66287e-57	122.482
chr4:126776566	3.00134	-0.813841	24.9061	2.19676e-58	8.66366e-57	122.482
chr21:42062945	-3.24415	-1.18354	-24.9061	2.19683e-58	8.66389e-57	122.482
chr2:20438540	-3.43988	-0.196646	-24.906	2.19754e-58	8.66667e-57	122.482
chrX:136196756	3.50646	0.0327439	24.9059	2.19837e-58	8.66988e-57	122.482
chr1:41920270	-2.80537	-1.53354	-24.9059	2.19849e-58	8.67029e-57	122.482
chr10:13848042	-3.20951	-0.419268	-24.9059	2.19856e-58	8.67053e-57	122.481
chr9:471029	-2.94671	-1.23909	-24.9059	2.19907e-58	8.6725e-57	122.481
chr14:91367261	-2.90671	-1.74713	-24.9058	2.20001e-58	8.67614e-57	122.481
chr6:12371503	3.26207	1.59067	24.9057	2.20041e-58	8.67768e-57	122.481
chr14:64971130	2.76963	1.04384	24.9057	2.20072e-58	8.67885e-57	122.481
chr17:41647857	2.57171	-0.591707	24.9056	2.20222e-58	8.68472e-57	122.48
chr2:237818434	2.41122	-1.17915	24.9056	2.20249e-58	8.68574e-57	122.48
chr7:114298235	-4.05439	-0.318049	-24.9055	2.20311e-58	8.68813e-57	122.479
chr4:7860919	4.84341	-0.15561	24.9054	2.20433e-58	8.69288e-57	122.479
chr17:45405767	4.25024	-0.812317	24.9054	2.20434e-58	8.6929e-57	122.479
chr16:25694138	2.7139	-2.46634	24.9054	2.20468e-58	8.69416e-57	122.479
chr9:133814457	4.48963	0.0895732	24.9054	2.20487e-58	8.69489e-57	122.479
chr3:189626510	3.44939	0.448354	24.9052	2.20685e-58	8.70263e-57	122.478
chr2:24576857	3.25098	1.27646	24.9052	2.207e-58	8.70319e-57	122.478
chr17:79793555	3.89793	-1.79421	24.9052	2.20711e-58	8.70357e-57	122.478
chr7:138797834	-2.86073	-0.151098	-24.9052	2.2072e-58	8.70387e-57	122.478
chr17:31696380	4.48073	-1.15829	24.9052	2.20733e-58	8.70432e-57	122.478
chr1:39104940	3.23707	-1.97378	24.9051	2.20755e-58	8.70515e-57	122.477
chr2:100242265	2.38402	1.56104	24.9051	2.20808e-58	8.70718e-57	122.477
chr16:88805502	-2.99866	1.53848	-24.9051	2.20845e-58	8.7086e-57	122.477
chr1:36322465	3.63268	-2.32707	24.905	2.20918e-58	8.71143e-57	122.477
chr9:129008039	3.5472	1.23604	24.905	2.20928e-58	8.71178e-57	122.477
chrX:20112546	3.11561	0.62	24.9049	2.21048e-58	8.71646e-57	122.476
chr5:119341455	-3.03183	1.46982	-24.9048	2.21179e-58	8.72159e-57	122.475
chr1:12540160	3.42305	-1.89262	24.9046	2.21415e-58	8.73082e-57	122.474
chr1:57633173	2.71024	0.256098	24.9046	2.21442e-58	8.73184e-57	122.474
chr14:72539720	2.265	0.997744	24.9045	2.21456e-58	8.73234e-57	122.474
chr1:3598327	-3.50049	-1.49537	-24.9044	2.21675e-58	8.74093e-57	122.473
chr10:72243874	4.6961	-0.584268	24.9043	2.21728e-58	8.74296e-57	122.473
chr9:91037041	3.0778	-0.047561	24.9042	2.21834e-58	8.74711e-57	122.473
chr1:230825498	-3.32463	-0.640488	-24.9042	2.21916e-58	8.75029e-57	122.472
chr1:222288249	3.13317	-2.2422	24.9041	2.21928e-58	8.75071e-57	122.472
chr13:114064802	3.48256	-2.38421	24.9041	2.21937e-58	8.75103e-57	122.472
chr11:123581690	3.17061	0.19128	24.9041	2.21939e-58	8.75106e-57	122.472
chr6:8137706	2.67329	-1.40518	24.9041	2.21959e-58	8.75179e-57	122.472
chr8:133051098	2.98732	1.03671	24.9041	2.21964e-58	8.75193e-57	122.472
chr20:22616732	3.42024	-1.0978	24.9041	2.2204e-58	8.75488e-57	122.472
chr2:189110286	3.3428	0.210915	24.904	2.2212e-58	8.758e-57	122.471
chr10:1567328	2.62671	-0.144817	24.904	2.22139e-58	8.75868e-57	122.471
chr1:3732165	2.39817	1.10043	24.904	2.22141e-58	8.7587e-57	122.471
chr1:19737451	2.82	0.886341	24.904	2.22142e-58	8.7587e-57	122.471
chr1:209354159	4.12659	-0.562317	24.9039	2.22198e-58	8.76084e-57	122.471
chr13:106173301	2.50183	1.47933	24.9038	2.22369e-58	8.76755e-57	122.47
chr19:31556715	2.7689	1.08884	24.9037	2.22443e-58	8.77043e-57	122.47
chr11:119692291	-3.2628	1.26738	-24.9037	2.22478e-58	8.77174e-57	122.47
chr19:5147907	3.52988	1.08043	24.9037	2.22486e-58	8.77203e-57	122.47
chr1:2551865	3.02268	2.32256	24.9036	2.22535e-58	8.7739e-57	122.469
chr21:42064083	-2.72354	-2.0303	-24.9036	2.22574e-58	8.77539e-57	122.469
chr17:1492666	3.15134	-1.93872	24.9036	2.22587e-58	8.77585e-57	122.469
chr16:1746350	3.71915	-1.04665	24.9034	2.22754e-58	8.7824e-57	122.468
chr1:91804938	3.45171	-2.25561	24.9034	2.22774e-58	8.78311e-57	122.468
chr8:6952042	2.85463	2.12793	24.9034	2.22776e-58	8.78317e-57	122.468
chr15:67132385	2.45598	0.371037	24.9034	2.22864e-58	8.78657e-57	122.468
chr1:16019891	3.48683	-0.907561	24.9033	2.22884e-58	8.78729e-57	122.468
chr5:14717603	4.20768	1.17555	24.9033	2.22977e-58	8.79092e-57	122.467
chr22:41257222	-2.51488	2.72512	-24.9032	2.23005e-58	8.79196e-57	122.467
chr2:227661428	4.15488	-1.0611	24.9032	2.23037e-58	8.7932e-57	122.467
chr16:86878947	-3.84793	-1.75628	-24.9032	2.23058e-58	8.79395e-57	122.467
chr4:16912413	2.32207	1.89872	24.903	2.23241e-58	8.80112e-57	122.466
chr5:14247166	2.33488	-0.937683	24.903	2.23301e-58	8.80347e-57	122.466
chr1:246330300	3.09695	1.45433	24.9028	2.23468e-58	8.80998e-57	122.465
chr14:91400445	-2.44927	-0.192927	-24.9028	2.23573e-58	8.81406e-57	122.465
chr16:88925498	2.46	-2.52049	24.9027	2.23638e-58	8.81659e-57	122.464
chr5:172107444	3.06305	-0.590549	24.9027	2.23688e-58	8.81852e-57	122.464
chr3:55620469	3.6422	-1.67829	24.9025	2.23845e-58	8.82464e-57	122.464
chr10:123967170	3.61768	-0.090061	24.9025	2.23885e-58	8.82616e-57	122.463
chr7:150799733	3.21866	-1.14628	24.9025	2.239e-58	8.82672e-57	122.463
chr9:134581055	2.54195	1.74171	24.9025	2.23918e-58	8.82739e-57	122.463
chr1:39080744	3.0289	-0.78689	24.9025	2.23943e-58	8.82832e-57	122.463
chr3:52519345	3.755	-0.851646	24.9023	2.24071e-58	8.83331e-57	122.462
chr4:153292683	2.79061	1.66555	24.9023	2.24117e-58	8.83508e-57	122.462
chr10:121531966	-3.5528	1.86579	-24.9022	2.24222e-58	8.83918e-57	122.462
chr5:115511972	2.41732	1.9361	24.9021	2.24319e-58	8.84295e-57	122.461
chr6:158894528	4.19744	-1.20799	24.9019	2.24556e-58	8.85222e-57	122.46
chr15:64911286	2.1772	0.655915	24.9018	2.24717e-58	8.85853e-57	122.46
chr8:22033216	2.66927	0.928171	24.9017	2.24869e-58	8.86447e-57	122.459
chr17:83084817	3.21768	1.13872	24.9014	2.25228e-58	8.87857e-57	122.457
chr7:44962291	2.87134	1.01433	24.9013	2.25291e-58	8.88099e-57	122.457
chr1:10106530	-3.91463	2.25134	-24.9012	2.25474e-58	8.88817e-57	122.456
chr14:69850511	3.67354	-0.95189	24.9011	2.25544e-58	8.89088e-57	122.456
chr1:25998775	3.39329	0.171524	24.9011	2.25596e-58	8.89285e-57	122.456
chr2:165864143	2.9239	1.07171	24.901	2.25643e-58	8.89466e-57	122.456
chr3:195097385	-3.15146	1.93293	-24.901	2.25644e-58	8.89466e-57	122.456
chr1:220882397	3.95268	-1.12927	24.901	2.25681e-58	8.89607e-57	122.455
chr9:134623855	3.5872	0.976524	24.901	2.25722e-58	8.89765e-57	122.455
chr9:128455148	3.11341	-0.291098	24.9009	2.25748e-58	8.89862e-57	122.455
chr3:39213391	2.31451	1.01409	24.9009	2.25761e-58	8.89907e-57	122.455
chr1:926505	3.09963	-0.687866	24.9009	2.2578e-58	8.89978e-57	122.455
chr1:167516539	2.69329	1.25677	24.9009	2.25829e-58	8.90166e-57	122.455
chr7:101239957	3.56378	0.869939	24.9009	2.25845e-58	8.90222e-57	122.455
chr17:15377970	3.62402	-1.10518	24.9008	2.25967e-58	8.90697e-57	122.454
chr16:768379	3.51268	-1.43098	24.9007	2.25992e-58	8.90794e-57	122.454
chr19:45385763	-2.94146	-2.37988	-24.9007	2.26067e-58	8.91085e-57	122.454
chr17:82871461	4.50878	-0.73561	24.9006	2.26183e-58	8.91537e-57	122.453
chr22:21942138	3.5511	0.48872	24.9005	2.26267e-58	8.91863e-57	122.453
chr4:86108969	3.37573	-0.0662805	24.9005	2.26292e-58	8.91953e-57	122.453
chr19:33873073	3.96317	0.16061	24.9005	2.26326e-58	8.92083e-57	122.452
chr6:13927416	2.66549	0.932744	24.9004	2.26367e-58	8.92242e-57	122.452
chr16:57610019	-3.30146	-0.138902	-24.9004	2.26378e-58	8.9228e-57	122.452
chr7:138980254	3.92793	-1.72189	24.9003	2.26474e-58	8.92651e-57	122.452
chr11:69949993	2.96939	1.47189	24.9003	2.26484e-58	8.92685e-57	122.452
chr16:997460	-3.73415	-0.927561	-24.9002	2.26595e-58	8.93119e-57	122.451
chr12:106304329	4.29024	-1.03256	24.9001	2.26733e-58	8.93659e-57	122.451
chr4:124686397	3.7978	-0.299024	24.9001	2.26742e-58	8.9369e-57	122.451
chr16:89175727	-3.33232	-0.0948171	-24.9001	2.26799e-58	8.93906e-57	122.45
chr4:150580130	4.12317	-1.17902	24.9	2.26906e-58	8.94324e-57	122.45
chr12:95649103	2.91756	1.23976	24.9	2.2691e-58	8.94334e-57	122.45
chr10:8490031	3.24915	0.191524	24.8999	2.26955e-58	8.94507e-57	122.45
chr14:104086860	2.50866	1.08152	24.8998	2.27171e-58	8.95354e-57	122.449
chr12:1628665	2.4989	1.47762	24.8997	2.27225e-58	8.95561e-57	122.449
chr22:43243062	3.30244	-0.375732	24.8996	2.27427e-58	8.96353e-57	122.448
chr12:6310321	3.4	-1.58866	24.8995	2.27439e-58	8.96395e-57	122.448
chrX:40156845	3.63159	-1.02933	24.8995	2.27514e-58	8.96684e-57	122.447
chr19:46492054	3.43268	-0.960488	24.8994	2.27558e-58	8.96852e-57	122.447
chr1:13701026	-3.07927	-0.74439	-24.8994	2.27668e-58	8.97284e-57	122.447
chr5:42949457	-2.87902	-2.39744	-24.8993	2.27682e-58	8.97333e-57	122.447
chr12:94262357	2.51488	0.0828049	24.8993	2.27708e-58	8.97429e-57	122.446
chr16:30089096	4.10598	-0.659329	24.8993	2.27728e-58	8.97505e-57	122.446
chr1:18965349	3.11646	2.02738	24.8992	2.27894e-58	8.98153e-57	122.446
chr2:33240430	3.73159	-1.1775	24.8991	2.27929e-58	8.98284e-57	122.445
chr6:44123246	-2.49037	-1.70579	-24.8991	2.28041e-58	8.98723e-57	122.445
chr8:30045978	3.085	0.957012	24.899	2.2808e-58	8.98872e-57	122.445
chr8:81153845	-2.68939	-1.74201	-24.899	2.28106e-58	8.98969e-57	122.445
chr8:2199372	3.40366	-1.26134	24.899	2.28144e-58	8.99111e-57	122.444
chr2:11481335	2.30963	2.01445	24.899	2.28151e-58	8.99135e-57	122.444
chr10:123996330	3.19622	-1.64652	24.8989	2.28174e-58	8.99221e-57	122.444
chr2:63053240	-2.65378	-2.77799	-24.8988	2.28351e-58	8.99912e-57	122.444
chr18:54360682	2.60829	1.24061	24.8988	2.28368e-58	8.99976e-57	122.443
chr2:48693757	4.21244	-0.671098	24.8988	2.28393e-58	9.00069e-57	122.443
chr2:44973272	-3.27378	-0.619695	-24.8987	2.28435e-58	9.0023e-57	122.443
chr3:4673244	2.2061	2.38524	24.8987	2.28445e-58	9.00259e-57	122.443
chr8:23064627	3.73537	-0.18878	24.8987	2.28445e-58	9.00259e-57	122.443
chr20:62635681	2.43476	1.93665	24.8987	2.28473e-58	9.00363e-57	122.443
chr12:27748159	-3.02073	1.65951	-24.8987	2.28483e-58	9.00399e-57	122.443
chr14:75579199	3.1172	-1.27067	24.8987	2.28509e-58	9.00495e-57	122.443
chr5:75007243	4.03488	0.637317	24.8986	2.28572e-58	9.00738e-57	122.443
chr4:8201285	-2.9539	-1.30793	-24.8986	2.28611e-58	9.00886e-57	122.442
chr19:35319249	3.29366	-2.00963	24.8984	2.28781e-58	9.01549e-57	122.442
chr7:149765761	4.65134	-0.840915	24.8984	2.28889e-58	9.01973e-57	122.441
chr7:150976921	2.54073	-2.13793	24.8984	2.28891e-58	9.01973e-57	122.441
chr7:150961131	3.12244	-0.995	24.8982	2.2906e-58	9.02636e-57	122.44
chr14:25127773	2.75268	1.17341	24.8982	2.29069e-58	9.02667e-57	122.44
chr8:17075522	2.84427	0.904817	24.8981	2.2917e-58	9.03058e-57	122.44
chr11:1927801	3.77976	-1.34305	24.8981	2.29171e-58	9.03058e-57	122.44
chr8:48757853	-2.81573	1.30616	-24.8981	2.29193e-58	9.03139e-57	122.44
chr14:51328271	-3.3011	-0.376524	-24.8981	2.29203e-58	9.03173e-57	122.44
chr2:74740629	3.97122	-1.25841	24.898	2.29288e-58	9.03503e-57	122.439
chr14:54684898	3.88671	0.962012	24.898	2.29371e-58	9.03825e-57	122.439
chr17:19745878	-3.72695	0.287622	-24.8979	2.29425e-58	9.04033e-57	122.439
chr6:75279527	3.29049	-0.762439	24.8979	2.29452e-58	9.04135e-57	122.439
chrX:13898357	2.66976	0.890122	24.8979	2.29477e-58	9.04229e-57	122.439
chr5:72349114	4.17622	-0.558841	24.8978	2.29568e-58	9.04582e-57	122.438
chr20:62964970	-2.6422	1.47634	-24.8978	2.2958e-58	9.04623e-57	122.438
chr3:177109892	-2.8989	-1.48311	-24.8977	2.29713e-58	9.0514e-57	122.438
chr2:223959858	-2.70951	-0.398659	-24.8977	2.29747e-58	9.05272e-57	122.437
chr2:27211259	2.76695	-2.40274	24.8976	2.29787e-58	9.05424e-57	122.437
chr5:140145565	3.34293	-0.818415	24.8976	2.29852e-58	9.05674e-57	122.437
chr5:173323968	-3.27305	1.55396	-24.8976	2.29871e-58	9.05745e-57	122.437
chr1:225572529	2.50171	1.26927	24.8975	2.29898e-58	9.05845e-57	122.437
chr3:50132578	2.96232	0.0129878	24.8975	2.29917e-58	9.05917e-57	122.437
chr1:6276583	3.63354	-1.47835	24.8975	2.2994e-58	9.06e-57	122.437
chr11:392058	4.63537	-0.0690244	24.8973	2.30135e-58	9.06762e-57	122.436
chr6:150005984	2.85537	0.747927	24.8973	2.30149e-58	9.06815e-57	122.436
chr6:30712628	-3.41122	1.07232	-24.8973	2.30221e-58	9.07094e-57	122.435
chr17:82900470	3.98402	0.0266463	24.8972	2.30265e-58	9.0726e-57	122.435
chr3:187183419	-3.66268	-0.645	-24.8971	2.30367e-58	9.07659e-57	122.435
chr6:100448236	-3.87951	-0.652073	-24.8969	2.30619e-58	9.08643e-57	122.434
chr17:42317221	2.82207	1.78518	24.8969	2.30724e-58	9.09054e-57	122.433
chr21:41236566	3.22037	0.552134	24.8968	2.3075e-58	9.09152e-57	122.433
chr13:99042494	4.04451	0.439207	24.8968	2.30769e-58	9.09222e-57	122.433
chr15:90040696	-2.47378	0.741402	-24.8968	2.30774e-58	9.09234e-57	122.433
chr20:57394079	2.70366	1.32683	24.8968	2.30825e-58	9.0943e-57	122.433
chr6:42925514	4.01646	-1.09982	24.8967	2.30888e-58	9.09674e-57	122.433
chr2:166234379	4.01646	-0.796402	24.8967	2.30967e-58	9.09979e-57	122.432
chr14:103718639	3.94878	0.862317	24.8966	2.31025e-58	9.10202e-57	122.432
chr7:102424625	-2.16573	0.882866	-24.8964	2.31235e-58	9.11027e-57	122.431
chr16:997707	-3.63963	-1.59433	-24.8964	2.31308e-58	9.11307e-57	122.431
chr2:173218609	2.56537	0.522805	24.8963	2.3135e-58	9.11467e-57	122.431
chr3:56776209	2.67024	0.23	24.8963	2.31366e-58	9.11527e-57	122.43
chr15:57731958	3.89354	-0.921646	24.8962	2.3151e-58	9.12089e-57	122.43
chr5:2270697	3.22598	-0.718476	24.8962	2.31529e-58	9.12159e-57	122.43
chr8:12950936	3.27524	0.302134	24.8962	2.31583e-58	9.12364e-57	122.43
chr2:127673355	3.75085	-0.418476	24.8961	2.31601e-58	9.12431e-57	122.429
chr5:135490565	4.25549	-2.46043	24.8961	2.31683e-58	9.12751e-57	122.429
chr3:35664592	-3.34451	-0.927866	-24.896	2.3176e-58	9.13046e-57	122.429
chr5:78492533	4.17098	-0.580122	24.896	2.31781e-58	9.13126e-57	122.429
chr10:71547957	4.61854	-0.397683	24.896	2.31808e-58	9.13226e-57	122.429
chr16:87954542	-2.67159	-1.81201	-24.896	2.31827e-58	9.13298e-57	122.428
chr16:75252132	2.53232	-1.03018	24.8959	2.3188e-58	9.13501e-57	122.428
chr1:1780368	-2.76159	-2.12165	-24.8959	2.31918e-58	9.13645e-57	122.428
chr17:47310720	2.53024	-0.431341	24.8957	2.32183e-58	9.14682e-57	122.427
chr13:110555677	-3.52049	1.71317	-24.8956	2.32269e-58	9.15018e-57	122.427
chr1:156509090	2.93878	-0.0780488	24.8956	2.32294e-58	9.15108e-57	122.426
chr3:50215194	2.5778	2.05037	24.8955	2.32338e-58	9.15278e-57	122.426
chr12:31715310	3.87378	-1.36372	24.8955	2.32358e-58	9.15352e-57	122.426
chr3:127676695	2.98207	-0.299573	24.8955	2.32374e-58	9.15411e-57	122.426
chr19:13874102	2.80683	-0.609024	24.8955	2.32381e-58	9.15434e-57	122.426
chr16:3881759	4.00707	-0.57061	24.8954	2.32463e-58	9.1575e-57	122.426
chr1:116647357	2.89671	1.6997	24.8954	2.32518e-58	9.15962e-57	122.425
chr14:90556059	4.875	-0.562256	24.8954	2.32533e-58	9.16014e-57	122.425
chr16:2516901	-3.10427	0.856159	-24.8953	2.32596e-58	9.16259e-57	122.425
chr9:91420781	3.8078	-1.38659	24.8953	2.32701e-58	9.16667e-57	122.425
chr8:67228954	2.38939	1.76726	24.8953	2.32708e-58	9.1669e-57	122.425
chr1:74964585	-3.26366	-1.45317	-24.8951	2.3285e-58	9.17242e-57	122.424
chr15:39588074	5.25024	-0.630976	24.8951	2.32905e-58	9.17455e-57	122.424
chr7:151117746	-3.23866	1.28299	-24.8951	2.32938e-58	9.1758e-57	122.424
chr5:9947379	3.76524	-1.64433	24.895	2.33032e-58	9.17946e-57	122.423
chr11:2908765	2.60963	0.955183	24.8949	2.33163e-58	9.18454e-57	122.423
chr7:104944557	-3.43793	-0.134207	-24.8948	2.33295e-58	9.1897e-57	122.422
chr1:21150175	3.84683	-1.35854	24.8948	2.33306e-58	9.19008e-57	122.422
chr14:104102478	2.89634	0.335122	24.8948	2.33325e-58	9.19077e-57	122.422
chr20:59074627	3.26098	-1.43768	24.8947	2.3337e-58	9.19248e-57	122.422
chr17:83084880	3.46244	1.32073	24.8946	2.335e-58	9.19755e-57	122.421
chr6:166170398	3.07317	-1.19622	24.8946	2.33533e-58	9.19883e-57	122.421
chr11:47184042	3.25098	0.986098	24.8946	2.33537e-58	9.19893e-57	122.421
chr3:175339081	4.01902	-0.759634	24.8946	2.33548e-58	9.19931e-57	122.421
chr7:897818	3.23756	-0.438293	24.8945	2.3359e-58	9.2009e-57	122.421
chr19:5933792	3.41573	1.31043	24.8945	2.3361e-58	9.20163e-57	122.421
chr6:17393165	3.03976	-1.80378	24.8945	2.3363e-58	9.20237e-57	122.421
chr7:151567567	3.03524	0.870061	24.8945	2.33665e-58	9.2037e-57	122.421
chr12:4148515	-2.57598	-0.884573	-24.8944	2.33721e-58	9.20585e-57	122.42
chr2:144513772	3.19244	-1.56768	24.8944	2.33722e-58	9.20585e-57	122.42
chr6:88680908	2.70524	1.64677	24.8944	2.33744e-58	9.20665e-57	122.42
chr13:30422914	2.17878	-2.23866	24.8943	2.33844e-58	9.21056e-57	122.42
chr1:46492190	4.37	-1.97073	24.8943	2.33901e-58	9.21275e-57	122.42
chr11:15943037	2.69378	1.73774	24.8942	2.33971e-58	9.21545e-57	122.419
chr12:121775747	4.43207	-0.517378	24.8941	2.34109e-58	9.22083e-57	122.419
chr19:45782273	2.79927	-2.45244	24.8941	2.3414e-58	9.222e-57	122.419
chr21:45891659	3.90549	-1.09921	24.894	2.34279e-58	9.22743e-57	122.418
chr1:54229859	3.68293	-1.10829	24.894	2.34316e-58	9.22884e-57	122.418
chr19:4059524	3.3339	-1.30805	24.8939	2.34347e-58	9.23e-57	122.418
chr11:68043009	2.80939	1.83335	24.8936	2.34716e-58	9.24449e-57	122.416
chr17:72587762	-2.86354	0.030061	-24.8936	2.34738e-58	9.2453e-57	122.416
chr2:20081039	3.02512	0.113049	24.8936	2.34748e-58	9.24564e-57	122.416
chr16:89072329	4.3622	-0.186585	24.8936	2.34752e-58	9.24574e-57	122.416
chr4:150579869	4.57866	-1.65396	24.8934	2.34995e-58	9.25524e-57	122.415
chr19:30004125	3.33878	-0.138537	24.8934	2.35036e-58	9.25683e-57	122.415
chr19:5114227	4.68598	1.06835	24.8933	2.35093e-58	9.259e-57	122.414
chr2:38749145	-2.95561	1.05634	-24.8933	2.35134e-58	9.26058e-57	122.414
chr2:237254696	3.23963	0.0388415	24.8933	2.35179e-58	9.26229e-57	122.414
chr2:215375903	2.37622	2.14043	24.8933	2.35181e-58	9.26233e-57	122.414
chr2:3319307	2.34598	1.6575	24.8932	2.3531e-58	9.26734e-57	122.414
chr17:81517484	2.80561	1.17463	24.8932	2.35316e-58	9.26753e-57	122.414
chr17:31560356	3.66415	-1.95585	24.8931	2.35333e-58	9.26816e-57	122.413
chr20:48919930	2.54866	0.0922561	24.893	2.35562e-58	9.27711e-57	122.412
chr3:15420959	3.2361	1.21329	24.893	2.35573e-58	9.27749e-57	122.412
chr11:115637958	3.45817	-1.43738	24.893	2.35575e-58	9.27753e-57	122.412
chr18:54827918	2.59451	-0.639329	24.8929	2.35656e-58	9.28064e-57	122.412
chr14:24335543	2.68854	-1.41634	24.8929	2.35696e-58	9.28219e-57	122.412
chr1:26094837	2.71537	-2.44756	24.8928	2.35721e-58	9.2831e-57	122.412
chr2:70931567	2.64	1.38183	24.8928	2.3581e-58	9.28656e-57	122.411
chr1:203364412	2.60549	-2.32823	24.8928	2.35824e-58	9.28705e-57	122.411
chr13:94902938	2.44207	2.0375	24.8927	2.35851e-58	9.28806e-57	122.411
chr13:95258679	2.48976	1.83354	24.8926	2.36002e-58	9.29396e-57	122.411
chr2:20539176	3.59549	0.781402	24.8926	2.36058e-58	9.29612e-57	122.41
chr1:33060993	3.00073	0.571463	24.8925	2.36149e-58	9.29965e-57	122.41
chr3:38453032	3.77939	-0.943354	24.8924	2.36291e-58	9.30518e-57	122.409
chr5:95711049	4.11293	-1.49537	24.8924	2.36297e-58	9.30537e-57	122.409
chr7:75835518	2.97012	0.834695	24.8923	2.36422e-58	9.31023e-57	122.409
chr12:132249061	-2.81951	0.0193902	-24.8922	2.3652e-58	9.31406e-57	122.408
chr21:26815873	2.76561	0.00829268	24.8921	2.36625e-58	9.31812e-57	122.408
chr5:151870958	3.39829	-0.285122	24.8921	2.36655e-58	9.31928e-57	122.408
chr11:17381293	2.36037	0.999695	24.8921	2.36669e-58	9.31975e-57	122.408
chr19:47315356	2.98366	-2.08232	24.8921	2.36692e-58	9.3206e-57	122.408
chr11:110373270	3.83756	-1.39524	24.892	2.36735e-58	9.32224e-57	122.408
chr1:6582025	-3.70146	0.0879268	-24.892	2.36745e-58	9.32258e-57	122.407
chr2:230878086	-3.53951	-0.0159756	-24.892	2.36766e-58	9.32339e-57	122.407
chr17:19239090	3.21378	1.38945	24.892	2.36775e-58	9.32368e-57	122.407
chr20:4855700	-3.53232	1.48384	-24.892	2.36803e-58	9.32471e-57	122.407
chr1:36178380	4.18366	0.170122	24.8919	2.36857e-58	9.32679e-57	122.407
chr2:36491285	3.31756	1.29939	24.8919	2.36866e-58	9.3271e-57	122.407
chr8:48420517	4.84549	-0.639817	24.8919	2.36905e-58	9.32859e-57	122.407
chr1:94873631	4.24427	-0.539817	24.8919	2.36951e-58	9.33029e-57	122.407
chr9:76866948	3.24756	-2.25049	24.8919	2.36951e-58	9.33029e-57	122.407
chr1:20153254	-2.72098	-1.02378	-24.8918	2.37071e-58	9.33494e-57	122.406
chr5:159174134	3.18159	1.04482	24.8918	2.37086e-58	9.33549e-57	122.406
chr7:101239879	3.85695	-0.6575	24.8916	2.3724e-58	9.3415e-57	122.405
chr3:38479210	3.74037	-0.0917683	24.8916	2.3732e-58	9.3446e-57	122.405
chr11:85719116	4.32476	-1.49848	24.8915	2.374e-58	9.3477e-57	122.405
chr17:62760023	3.7861	-0.32561	24.8915	2.37407e-58	9.3479e-57	122.405
chr5:124936171	3.36768	-0.647866	24.8914	2.3749e-58	9.35114e-57	122.404
chr1:204444418	4.515	-0.750549	24.8914	2.37599e-58	9.35538e-57	122.404
chr1:165375863	-2.71317	-1.02512	-24.8912	2.37798e-58	9.36315e-57	122.403
chr1:2313831	3.42488	-0.33878	24.8912	2.37837e-58	9.36462e-57	122.403
chr2:29529151	3.37098	-2.03232	24.8912	2.37842e-58	9.3648e-57	122.403
chr13:110869673	3.58817	-0.40689	24.8911	2.37891e-58	9.36666e-57	122.403
chr6:100448099	-4.33793	-0.32372	-24.8911	2.37923e-58	9.36787e-57	122.403
chr1:166947215	2.66878	1.13	24.8911	2.37969e-58	9.36961e-57	122.402
chr14:61126447	2.30915	-0.760915	24.891	2.38017e-58	9.37146e-57	122.402
chr1:48759788	2.15195	2.0439	24.891	2.38075e-58	9.3737e-57	122.402
chr13:109334415	4.01439	-0.835732	24.8909	2.38138e-58	9.37612e-57	122.402
chr2:239319279	-3.61341	0.823537	-24.8909	2.38224e-58	9.37946e-57	122.401
chr11:6528840	2.76659	0.811585	24.8908	2.38248e-58	9.38035e-57	122.401
chr8:37567624	-3.66	0.459146	-24.8908	2.38311e-58	9.38276e-57	122.401
chr19:29510850	2.31171	-0.857683	24.8907	2.38364e-58	9.38481e-57	122.401
chr20:58710848	4.01585	-0.381707	24.8907	2.38446e-58	9.388e-57	122.4
chr12:103092248	-3.03366	-1.33756	-24.8907	2.38483e-58	9.3894e-57	122.4
chr16:88778561	-2.20146	0.982073	-24.8906	2.38548e-58	9.39187e-57	122.4
chr6:6856801	2.33476	-3.4303	24.8905	2.38622e-58	9.39477e-57	122.4
chr1:212470124	4.2211	-1.36604	24.8905	2.38679e-58	9.39694e-57	122.399
chr14:85622180	3.70256	0.000426829	24.8905	2.38722e-58	9.3986e-57	122.399
chr3:127792758	3.63073	-0.174268	24.8904	2.38765e-58	9.40024e-57	122.399
chr13:38980097	3.49854	-1.53024	24.8904	2.38786e-58	9.40101e-57	122.399
chr1:44101455	2.85268	1.28329	24.8904	2.38801e-58	9.40153e-57	122.399
chr1:145708449	3.15634	-2.61927	24.8903	2.38906e-58	9.4056e-57	122.398
chr19:45320549	2.92024	-0.556585	24.8903	2.38924e-58	9.40625e-57	122.398
chr7:143287740	2.96012	1.57091	24.8903	2.38945e-58	9.40705e-57	122.398
chr11:12914859	-2.56171	1.17085	-24.8902	2.39015e-58	9.40976e-57	122.398
chr20:64119384	2.6878	0.493293	24.8902	2.39032e-58	9.41038e-57	122.398
chr20:58808824	2.53659	1.08073	24.8901	2.39136e-58	9.41439e-57	122.397
chr1:247294539	2.9611	-0.178963	24.8901	2.39201e-58	9.41692e-57	122.397
chr19:17445257	3.82061	-0.666402	24.89	2.39289e-58	9.42032e-57	122.397
chr4:26804512	2.49768	2.43689	24.89	2.39293e-58	9.42043e-57	122.397
chr11:66726222	2.6311	-0.103963	24.8899	2.39404e-58	9.42476e-57	122.396
chr5:20972747	-2.92963	-0.86689	-24.8899	2.39435e-58	9.4259e-57	122.396
chr12:45674834	3.45476	0.176524	24.8899	2.39493e-58	9.42816e-57	122.396
chr16:67528128	3.20646	-1.42384	24.8898	2.39592e-58	9.43197e-57	122.396
chr16:1083150	-3.35902	-0.235488	-24.8898	2.39604e-58	9.43241e-57	122.395
chr2:221816664	3.82829	1.31463	24.8897	2.39637e-58	9.43365e-57	122.395
chr10:71635261	3.55317	-0.843902	24.8897	2.39745e-58	9.43786e-57	122.395
chr9:137368712	3.45707	0.173171	24.8895	2.39934e-58	9.44524e-57	122.394
chr15:81152975	3.63951	-0.454634	24.8894	2.40091e-58	9.45136e-57	122.393
chr7:158783257	4.50707	-0.507805	24.8894	2.40099e-58	9.45164e-57	122.393
chr5:14581310	2.41171	-0.0713415	24.8894	2.40117e-58	9.45228e-57	122.393
chr13:109784037	3.30317	1.20878	24.8894	2.40132e-58	9.4528e-57	122.393
chr7:95609719	-3.89439	0.192805	-24.8893	2.40175e-58	9.45447e-57	122.393
chr17:50290435	-3.62524	-0.717134	-24.8893	2.40225e-58	9.45638e-57	122.393
chr9:136995652	3.15768	-1.82152	24.8893	2.40263e-58	9.45781e-57	122.393
chr8:69712765	2.53951	1.70451	24.8892	2.40283e-58	9.45855e-57	122.393
chr1:245688132	-3.64183	-0.286037	-24.8892	2.40347e-58	9.46099e-57	122.392
chr11:75503731	2.4678	0.415122	24.889	2.40568e-58	9.46965e-57	122.391
chr4:143762515	3.45134	0.0537195	24.889	2.40611e-58	9.47128e-57	122.391
chr2:231153012	3.87134	1.21945	24.8889	2.40725e-58	9.47574e-57	122.391
chr22:50146732	2.33073	1.58244	24.8888	2.40804e-58	9.4788e-57	122.39
chr3:30282166	3.60671	0.39311	24.8888	2.4081e-58	9.47897e-57	122.39
chr19:49859921	3.61768	0.326524	24.8888	2.40818e-58	9.47923e-57	122.39
chr5:1460267	3.46951	-0.70878	24.8888	2.40854e-58	9.48058e-57	122.39
chr2:120740900	3.45073	-1.79524	24.8887	2.41017e-58	9.48694e-57	122.39
chr4:39609853	-2.62171	1.39512	-24.8887	2.41038e-58	9.48774e-57	122.389
chr6:154219371	2.94268	1.16341	24.8886	2.41101e-58	9.49013e-57	122.389
chr6:144186942	3.33805	1.88841	24.8885	2.41232e-58	9.49525e-57	122.389
chr15:70475006	-4.49402	0.465793	-24.8884	2.41328e-58	9.499e-57	122.388
chr4:182805512	2.63134	-1.65872	24.8884	2.41386e-58	9.5012e-57	122.388
chr15:100726524	3.55707	1.065	24.8883	2.41439e-58	9.50325e-57	122.388
chr8:133568336	2.74963	1.64982	24.8882	2.41688e-58	9.51298e-57	122.387
chr8:124041591	2.99573	-2.93884	24.8881	2.41769e-58	9.51614e-57	122.386
chr6:41370917	3.8722	-0.647317	24.8877	2.42317e-58	9.53763e-57	122.384
chr3:181622362	2.9339	0.159512	24.8875	2.42518e-58	9.54548e-57	122.383
chr6:39791076	3.52024	1.55488	24.8875	2.42542e-58	9.54638e-57	122.383
chr8:22989736	3.66415	1.74878	24.8874	2.42598e-58	9.54852e-57	122.383
chr1:15350204	3.42768	0.0884756	24.8873	2.42747e-58	9.55435e-57	122.382
chr10:102785991	-3.50061	0.368476	-24.8873	2.42853e-58	9.55845e-57	122.382
chr4:1031728	2.38366	1.995	24.8872	2.42862e-58	9.55878e-57	122.382
chr21:42542704	2.74817	1.07116	24.8872	2.42865e-58	9.55882e-57	122.382
chr3:129494622	2.65585	1.1039	24.8872	2.42976e-58	9.56314e-57	122.381
chr16:88773417	2.7128	-2.23567	24.8871	2.4309e-58	9.56757e-57	122.381
chr9:128505747	3.04744	-0.910671	24.8869	2.43255e-58	9.57401e-57	122.38
chr10:71547988	4.46707	-0.78061	24.8869	2.43277e-58	9.57483e-57	122.38
chr13:67048417	-3.72756	1.12256	-24.8869	2.43353e-58	9.57777e-57	122.38
chr8:141211252	-2.8189	-0.44872	-24.8869	2.43371e-58	9.57843e-57	122.38
chr19:47512763	-3.16024	-1.51976	-24.8868	2.43421e-58	9.58034e-57	122.38
chr5:177357881	-3.3839	-1.14634	-24.8868	2.4345e-58	9.58143e-57	122.38
chr2:160271505	3.5822	-2.06817	24.8868	2.43475e-58	9.58234e-57	122.379
chr20:25056941	-2.74073	-2.04598	-24.8868	2.43502e-58	9.58334e-57	122.379
chr9:128688511	2.375	-2.95726	24.8867	2.43537e-58	9.58468e-57	122.379
chr9:127828768	3.19476	-1.87835	24.8867	2.43564e-58	9.5857e-57	122.379
chr5:42422952	2.69171	0.229756	24.8866	2.43722e-58	9.59185e-57	122.378
chr4:2416010	2.27024	0.309512	24.8865	2.43853e-58	9.59695e-57	122.378
chr21:41290480	2.79415	1.51098	24.8865	2.43857e-58	9.59707e-57	122.378
chr2:604050	2.8411	0.0455488	24.8864	2.43893e-58	9.59842e-57	122.378
chr11:2166983	3.25829	0.390244	24.8864	2.43943e-58	9.60033e-57	122.378
chr14:90455154	2.70841	0.414451	24.8864	2.43946e-58	9.6004e-57	122.378
chr9:126395250	-2.80878	1.50866	-24.8864	2.43957e-58	9.60079e-57	122.377
chr19:1873901	4.29598	-1.1303	24.8863	2.44094e-58	9.60611e-57	122.377
chr17:31373930	-3.52305	0.95689	-24.8862	2.4423e-58	9.61142e-57	122.376
chr17:77372113	3.53	-1.18622	24.8862	2.44247e-58	9.61202e-57	122.376
chr2:239630770	3.2189	0.95689	24.8862	2.44266e-58	9.61272e-57	122.376
chr5:113381199	-2.8222	1.655	-24.8861	2.44398e-58	9.61787e-57	122.376
chr3:190121468	3.00232	1.63323	24.8861	2.44404e-58	9.61806e-57	122.376
chr2:46436036	3.97073	-0.564146	24.886	2.44433e-58	9.61911e-57	122.376
chr5:57488668	3.88061	0.757012	24.886	2.44538e-58	9.62319e-57	122.375
chr7:82444863	2.68866	0.52311	24.8859	2.44549e-58	9.62359e-57	122.375
chr19:30229839	3.76707	-0.937439	24.8859	2.44615e-58	9.62613e-57	122.375
chr3:187764245	2.74439	1.49098	24.8859	2.44641e-58	9.62709e-57	122.375
chr2:144568064	2.80476	1.49677	24.8859	2.44671e-58	9.62823e-57	122.375
chr7:4011042	2.99768	0.934695	24.8858	2.44788e-58	9.63278e-57	122.374
chr11:118142419	2.59915	1.66433	24.8857	2.4485e-58	9.63516e-57	122.374
chr5:53429899	3.39305	1.24774	24.8857	2.4489e-58	9.63667e-57	122.374
chr16:73024373	4.24329	-0.924085	24.8856	2.44991e-58	9.64058e-57	122.373
chr1:156122688	3.12159	-2.43055	24.8854	2.45222e-58	9.64964e-57	122.372
chr7:4764841	-3.44049	1.4022	-24.8854	2.45309e-58	9.653e-57	122.372
chr5:141869303	2.85341	1.67366	24.8852	2.45532e-58	9.66173e-57	122.371
chr13:113546157	3.51756	1.1278	24.8851	2.45607e-58	9.66463e-57	122.371
chr10:113992855	2.43683	0.600122	24.8851	2.45658e-58	9.66658e-57	122.371
chr10:3045822	2.9872	-1.2964	24.8849	2.45909e-58	9.67639e-57	122.369
chr2:101991741	-4.02232	0.362134	-24.8849	2.45949e-58	9.67791e-57	122.369
chr11:77172669	4.0272	-1.0464	24.8849	2.45976e-58	9.67891e-57	122.369
chr5:160260543	3.60634	-0.145122	24.8848	2.46107e-58	9.68403e-57	122.369
chr14:68948893	3.17012	-1.79774	24.8847	2.46118e-58	9.68441e-57	122.369
chr9:121700759	-3.76756	0.626585	-24.8847	2.46198e-58	9.68748e-57	122.368
chr9:112174402	2.7939	-2.22451	24.8847	2.46242e-58	9.68918e-57	122.368
chr4:188023267	4.03634	-0.112561	24.8846	2.46278e-58	9.69053e-57	122.368
chr3:18379807	2.57207	1.7725	24.8846	2.46357e-58	9.6936e-57	122.368
chr15:80734991	2.92829	0.852195	24.8845	2.46463e-58	9.69772e-57	122.367
chr3:193869570	2.87756	-2.33927	24.8845	2.46506e-58	9.69932e-57	122.367
chr8:130357349	3.00232	-2.00116	24.8844	2.46558e-58	9.70135e-57	122.367
chr10:75406329	4.04707	0.742805	24.8844	2.46562e-58	9.70145e-57	122.367
chr17:77389084	2.45598	-2.43226	24.8844	2.46571e-58	9.70174e-57	122.367
chr16:89173046	2.80744	1.36433	24.8842	2.46832e-58	9.71196e-57	122.366
chr19:35861452	3.28646	-1.43848	24.8841	2.4691e-58	9.71497e-57	122.365
chr14:51847130	-3.33488	-1.68854	-24.8841	2.46929e-58	9.71564e-57	122.365
chr11:64121751	2.98427	0.295427	24.8841	2.46963e-58	9.71696e-57	122.365
chr8:139925003	2.84622	1.31079	24.8841	2.46996e-58	9.71819e-57	122.365
chr18:46072705	3.52683	-0.246829	24.884	2.47049e-58	9.7202e-57	122.365
chr5:17255553	-3.13463	-1.69146	-24.884	2.47072e-58	9.72107e-57	122.365
chr11:78427800	-3.85171	0.566829	-24.8839	2.47182e-58	9.72534e-57	122.364
chr8:143014065	4.36756	-1.01707	24.8838	2.47371e-58	9.73273e-57	122.364
chr14:92514728	2.53244	-2.56439	24.8837	2.47496e-58	9.73757e-57	122.363
chr9:130858635	2.77037	0.480793	24.8836	2.47624e-58	9.74256e-57	122.363
chr3:156553931	2.57024	-0.68061	24.8835	2.47768e-58	9.74819e-57	122.362
chr1:177256841	3.28354	-1.70104	24.8835	2.47826e-58	9.7504e-57	122.362
chr8:124620483	2.36122	1.91476	24.8834	2.47878e-58	9.7524e-57	122.362
chr8:41255644	-2.97902	0.797927	-24.8834	2.47913e-58	9.75369e-57	122.361
chr1:230311205	3.24024	0.453902	24.8834	2.47914e-58	9.7537e-57	122.361
chr2:177166305	-3.20317	-1.54098	-24.8834	2.47951e-58	9.75509e-57	122.361
chr11:20097594	-2.95244	0.767317	-24.8833	2.48045e-58	9.75875e-57	122.361
chr5:177389439	4.12476	-1.77811	24.8833	2.48087e-58	9.76032e-57	122.361
chr11:73314272	3.79256	-1.13152	24.8832	2.4816e-58	9.76316e-57	122.36
chr5:137500798	2.55463	1.3789	24.8832	2.48169e-58	9.76345e-57	122.36
chr22:23400127	2.43354	0.641159	24.8831	2.48259e-58	9.76693e-57	122.36
chr8:142835495	2.39012	0.655549	24.8831	2.48332e-58	9.76975e-57	122.36
chr21:31974703	-3.34988	-0.654817	-24.883	2.48387e-58	9.77187e-57	122.359
chr2:27003884	2.7978	2.38049	24.883	2.48402e-58	9.77238e-57	122.359
chr16:72787247	-2.53915	1.25018	-24.883	2.48411e-58	9.77268e-57	122.359
chr6:139278467	2.55207	1.69616	24.8829	2.48512e-58	9.77661e-57	122.359
chr12:127145768	4.05463	-1.13341	24.8829	2.48568e-58	9.77877e-57	122.359
chr21:45367953	2.45037	1.87945	24.8827	2.48784e-58	9.78721e-57	122.358
chr13:113532954	4.74841	-0.855183	24.8827	2.48812e-58	9.78824e-57	122.358
chr15:76190241	2.69915	-1.19396	24.8827	2.4882e-58	9.78849e-57	122.358
chr7:44621465	4.27268	-2.0711	24.8827	2.48856e-58	9.78987e-57	122.358
chr2:235707381	3.83878	1.24915	24.8827	2.48858e-58	9.78989e-57	122.358
chr7:128903345	2.40768	1.85201	24.8827	2.48881e-58	9.79072e-57	122.357
chr2:438947	2.89317	1.0022	24.8827	2.48885e-58	9.79083e-57	122.357
chr3:38102385	-3.35268	0.554146	-24.8826	2.48966e-58	9.79397e-57	122.357
chr10:30682617	4.30024	-1.08512	24.8825	2.49047e-58	9.79709e-57	122.357
chr3:108822658	-3.56024	-0.999512	-24.8825	2.49066e-58	9.79779e-57	122.357
chr4:6955380	4.10415	-1.21854	24.8825	2.49082e-58	9.79838e-57	122.357
chr1:26337284	2.58427	1.65262	24.8825	2.49091e-58	9.79866e-57	122.357
chr19:55082267	-3.58573	-0.53811	-24.8824	2.4917e-58	9.80171e-57	122.356
chr19:14085341	3.55744	1.08384	24.8824	2.49221e-58	9.80367e-57	122.356
chr8:142798363	2.87671	0.950061	24.8824	2.49236e-58	9.8042e-57	122.356
chr9:95755239	2.66012	-0.0565244	24.8824	2.49257e-58	9.80497e-57	122.356
chr11:1854051	-2.74963	2.29384	-24.8823	2.49285e-58	9.80602e-57	122.356
chr1:227563195	2.64476	1.08518	24.8823	2.49331e-58	9.80779e-57	122.356
chr16:997540	-3.76988	-1.22848	-24.8823	2.49348e-58	9.80839e-57	122.356
chr17:42685496	4.24634	-0.17122	24.8822	2.49421e-58	9.8112e-57	122.355
chr2:106270768	2.79024	0.144878	24.8822	2.49462e-58	9.81276e-57	122.355
chr8:546563	3.27963	0.0533537	24.8821	2.49663e-58	9.82063e-57	122.354
chr6:108115852	3.32134	-1.59165	24.8821	2.49676e-58	9.82105e-57	122.354
chr2:158970773	-3.03622	-1.07957	-24.882	2.49712e-58	9.82245e-57	122.354
chr4:185464204	3.37963	0.189207	24.882	2.49735e-58	9.82329e-57	122.354
chr1:230869205	3.45683	-1.82305	24.882	2.49791e-58	9.82542e-57	122.354
chr21:44293925	3.24305	-1.44518	24.8819	2.49836e-58	9.82714e-57	122.354
chr4:789718	2.93	1.10463	24.8819	2.49893e-58	9.82935e-57	122.353
chr1:32884067	3.02402	-0.882622	24.8818	2.4997e-58	9.8323e-57	122.353
chr15:34370433	3.00659	-1.82012	24.8818	2.49998e-58	9.83333e-57	122.353
chr6:100448075	-3.36122	-2.03476	-24.8818	2.50064e-58	9.83588e-57	122.353
chr10:1476569	2.98598	1.45701	24.8817	2.50154e-58	9.83936e-57	122.352
chr16:48195422	-3.18305	-0.377622	-24.8816	2.50288e-58	9.84458e-57	122.352
chr2:127401044	4.435	-0.976524	24.8815	2.50408e-58	9.84927e-57	122.351
chr3:18369885	-3.71805	0.559268	-24.8814	2.50565e-58	9.85539e-57	122.351
chr17:62895692	-2.77122	-0.685366	-24.8813	2.50649e-58	9.85861e-57	122.35
chr8:144623536	4.39463	-0.0290244	24.8812	2.50876e-58	9.86749e-57	122.349
chr7:27214191	3.90488	-0.0617073	24.8811	2.51009e-58	9.87268e-57	122.349
chr8:119046066	-3.34866	0.0855488	-24.881	2.51077e-58	9.8753e-57	122.349
chr8:96642312	3.12598	0.0644512	24.8809	2.51156e-58	9.87835e-57	122.348
chr14:101408503	3.36037	1.6803	24.8809	2.51247e-58	9.88186e-57	122.348
chr2:6186899	3.37988	-1.61823	24.8809	2.51268e-58	9.88265e-57	122.348
chr9:92158164	2.82805	1.07488	24.8808	2.51309e-58	9.88419e-57	122.348
chr6:84032976	2.15756	1.99341	24.8807	2.51458e-58	9.88999e-57	122.347
chr2:131042654	2.72817	1.33604	24.8806	2.51661e-58	9.89792e-57	122.346
chr1:42337277	2.64756	1.94561	24.8806	2.51681e-58	9.89863e-57	122.346
chr9:127875892	3.77866	0.85311	24.8805	2.51818e-58	9.90397e-57	122.346
chr3:149198925	3.94195	-0.672439	24.8804	2.51873e-58	9.90608e-57	122.346
chr5:53429918	3.21646	1.90909	24.8804	2.51883e-58	9.90643e-57	122.345
chr6:163972076	3.50439	1.73817	24.8803	2.52035e-58	9.91233e-57	122.345
chr17:28961593	2.52939	1.51287	24.8803	2.52041e-58	9.91255e-57	122.345
chr2:85367516	2.68329	0.610549	24.8803	2.52063e-58	9.91336e-57	122.345
chr1:27350234	4.63829	-1.24159	24.8803	2.5207e-58	9.91354e-57	122.345
chr6:144187272	3.31317	1.52329	24.8802	2.52114e-58	9.91522e-57	122.345
chr5:103452890	3.23268	-1.81951	24.8802	2.5214e-58	9.9162e-57	122.344
chr17:6700474	2.7372	1.93628	24.8801	2.52307e-58	9.92272e-57	122.344
chr3:141664198	3.14829	0.0804878	24.8801	2.52314e-58	9.92291e-57	122.344
chr5:134191100	2.33341	0.85561	24.88	2.52466e-58	9.92886e-57	122.343
chr1:93609911	2.99537	2.00854	24.8798	2.52717e-58	9.93866e-57	122.342
chr3:171810820	2.32659	-2.54829	24.8798	2.52734e-58	9.9393e-57	122.342
chr11:10618345	3.41037	1.0814	24.8798	2.52752e-58	9.93994e-57	122.342
chr6:89562269	2.75122	-1.22073	24.8796	2.52902e-58	9.94577e-57	122.341
chr3:133928705	2.32232	0.928354	24.8796	2.52904e-58	9.94579e-57	122.341
chr2:175002688	3.79695	-1.36152	24.8796	2.52993e-58	9.94924e-57	122.341
chr5:145792099	2.54671	2.01274	24.8795	2.53052e-58	9.9515e-57	122.341
chr17:48568508	-3.07024	-1.61988	-24.8794	2.53191e-58	9.95693e-57	122.34
chr10:124362850	2.78561	0.455732	24.8794	2.53233e-58	9.95852e-57	122.34
chr16:49620555	4.39427	-1.03689	24.8794	2.53241e-58	9.95876e-57	122.34
chr18:62384704	3.70427	-0.0203049	24.8793	2.53352e-58	9.9631e-57	122.34
chr10:3503514	2.77244	1.04695	24.8792	2.53477e-58	9.96794e-57	122.339
chr3:58537044	2.64305	1.87957	24.8792	2.53499e-58	9.96877e-57	122.339
chr10:8978415	3.05488	0.123902	24.8792	2.53526e-58	9.96976e-57	122.339
chr11:828863	2.65537	1.28232	24.8791	2.53583e-58	9.97194e-57	122.339
chr22:33302746	2.74646	0.965183	24.8791	2.53684e-58	9.97583e-57	122.338
chr8:54525209	-3.5111	0.701037	-24.8789	2.53914e-58	9.98482e-57	122.337
chr16:3793227	-3.35317	0.156951	-24.8787	2.54132e-58	9.99334e-57	122.337
chr12:124874718	-3.84037	-0.633963	-24.8787	2.54133e-58	9.99334e-57	122.337
chr8:29225953	2.69183	-2.24238	24.8787	2.54184e-58	9.99528e-57	122.336
chr4:7665891	2.35463	1.06317	24.8787	2.54197e-58	9.99574e-57	122.336
chr6:28980417	-2.66024	2.09915	-24.8787	2.54203e-58	9.99594e-57	122.336
chr3:182507690	2.45915	2.12762	24.8786	2.54296e-58	9.99954e-57	122.336
chr15:85441973	3.16976	1.01695	24.8786	2.54332e-58	1.00009e-56	122.336
chr16:89652242	3.77415	1.50268	24.8784	2.54597e-58	1.00112e-56	122.335
chr5:2742998	-3.32024	0.541829	-24.8784	2.54606e-58	1.00115e-56	122.335
chr16:88233056	3.31183	-0.35128	24.8783	2.54714e-58	1.00157e-56	122.334
chr7:4971767	2.68732	-0.181951	24.8782	2.54826e-58	1.00201e-56	122.334
chr8:68224580	2.6528	1.57921	24.8782	2.54855e-58	1.00212e-56	122.334
chr17:49036118	4.19463	-0.935854	24.8782	2.54919e-58	1.00236e-56	122.334
chr1:245216718	2.45451	-0.0104268	24.878	2.55167e-58	1.00333e-56	122.333
chr22:50702197	2.3761	2.05463	24.8779	2.5524e-58	1.00361e-56	122.332
chr16:87582632	4.19037	-0.955427	24.8779	2.55297e-58	1.00383e-56	122.332
chr19:4391870	4.49768	-1.17213	24.8779	2.55338e-58	1.00399e-56	122.332
chr18:44595216	4.11402	-1.13177	24.8779	2.55339e-58	1.00399e-56	122.332
chr2:55840141	-3.80268	1.65878	-24.8778	2.55431e-58	1.00434e-56	122.331
chr2:45759409	4.01622	-0.955183	24.8778	2.55469e-58	1.00448e-56	122.331
chr2:48580975	3.27268	1.80768	24.8778	2.55471e-58	1.00449e-56	122.331
chr14:66099982	-3.39488	0.814146	-24.8776	2.55725e-58	1.00548e-56	122.33
chr2:120239685	4.19659	-1.38854	24.8774	2.55889e-58	1.00612e-56	122.33
chr5:142433727	3.68134	-1.70774	24.8774	2.55955e-58	1.00637e-56	122.329
chr18:49762793	3.55878	-0.369878	24.8773	2.56101e-58	1.00694e-56	122.329
chr8:29804170	3.22329	0.870793	24.8773	2.56132e-58	1.00706e-56	122.329
chr6:168053638	2.90573	0.957134	24.8773	2.56146e-58	1.00711e-56	122.329
chr1:223835837	-3.05756	-0.893049	-24.8771	2.56313e-58	1.00776e-56	122.328
chr11:62479776	3.94659	-0.879756	24.8771	2.56333e-58	1.00783e-56	122.328
chr1:183071774	3.29207	1.70128	24.8771	2.56347e-58	1.00788e-56	122.328
chr6:129502308	4.42146	0.839024	24.8771	2.56377e-58	1.00799e-56	122.328
chr13:113009820	3.88378	0.0645732	24.8771	2.5639e-58	1.00804e-56	122.328
chr4:112173727	3.59256	0.346524	24.8771	2.56411e-58	1.00811e-56	122.328
chr2:40165314	2.75341	0.692805	24.877	2.56453e-58	1.00827e-56	122.328
chr5:54985839	3.21098	-1.69293	24.8769	2.56586e-58	1.00879e-56	122.327
chr3:124565649	3.27659	-1.07756	24.8769	2.56614e-58	1.0089e-56	122.327
chr20:62831433	2.41329	1.24043	24.8769	2.5666e-58	1.00907e-56	122.327
chr5:77850655	3.42415	-0.77378	24.8769	2.56703e-58	1.00923e-56	122.327
chr19:50969468	4.18073	-1.11561	24.8768	2.56756e-58	1.00944e-56	122.326
chr4:10093633	4.27695	-1.64579	24.8768	2.56822e-58	1.00969e-56	122.326
chr4:122874066	2.44049	2.17915	24.8767	2.56846e-58	1.00978e-56	122.326
chr4:172667936	2.745	1.25213	24.8766	2.56996e-58	1.01036e-56	122.325
chr20:6027001	-3.64622	1.51018	-24.8765	2.57134e-58	1.0109e-56	122.325
chr11:65916632	3.20317	-1.23	24.8765	2.5717e-58	1.01104e-56	122.325
chr12:4015412	2.77463	-0.471707	24.8764	2.57271e-58	1.01143e-56	122.324
chr9:96009198	-3.1761	1.51012	-24.8763	2.57455e-58	1.01214e-56	122.324
chr20:62964937	-2.86024	1.86244	-24.8763	2.57492e-58	1.01228e-56	122.323
chr10:104254488	2.50305	-2.36762	24.8761	2.57761e-58	1.01334e-56	122.322
chr1:27350905	4.46451	-1.18811	24.8761	2.578e-58	1.01349e-56	122.322
chr6:32110158	3.53402	-0.845427	24.876	2.57824e-58	1.01357e-56	122.322
chr8:10671085	2.35585	1.66634	24.876	2.57919e-58	1.01394e-56	122.322
chr1:178627452	2.9561	2.00366	24.8759	2.57944e-58	1.01403e-56	122.322
chr14:30611287	-3.21951	0.0712195	-24.8759	2.57955e-58	1.01407e-56	122.322
chr16:760890	3.99829	-1.22939	24.8759	2.58021e-58	1.01433e-56	122.321
chr12:51972974	-3.16854	-1.59878	-24.8759	2.58026e-58	1.01434e-56	122.321
chr22:45924139	3.8061	0.0378049	24.8757	2.58333e-58	1.01554e-56	122.32
chr1:2135112	4.4322	-1.39488	24.8756	2.58405e-58	1.01582e-56	122.32
chr14:102683988	3.05915	1.5175	24.8756	2.58477e-58	1.01609e-56	122.32
chr7:498044	-2.93061	1.5975	-24.8756	2.5848e-58	1.0161e-56	122.32
chr1:1626327	2.80476	1.98262	24.8754	2.58742e-58	1.01712e-56	122.319
chr15:79317431	2.59756	1.40134	24.8752	2.58981e-58	1.01806e-56	122.318
chr13:114065667	3.71817	-1.45652	24.8752	2.58998e-58	1.01812e-56	122.318
chr5:173825768	3.7572	-0.712622	24.8752	2.59034e-58	1.01826e-56	122.317
chr17:3927946	5.68805	-0.385	24.8751	2.59084e-58	1.01845e-56	122.317
chr22:49046178	2.70512	1.32451	24.8751	2.59131e-58	1.01862e-56	122.317
chr12:27462207	-3.59805	-0.544634	-24.875	2.59219e-58	1.01897e-56	122.317
chr1:31739569	-3.1128	-0.059939	-24.875	2.59307e-58	1.01931e-56	122.316
chr4:139779926	3.56207	1.70848	24.8749	2.59363e-58	1.01952e-56	122.316
chr8:1069409	2.72988	1.59177	24.8749	2.59411e-58	1.0197e-56	122.316
chr12:132494809	2.83915	-1.7603	24.8747	2.59605e-58	1.02046e-56	122.315
chr11:67411853	2.42927	1.40183	24.8745	2.6e-58	1.02201e-56	122.314
chr1:236109369	2.81878	1.50329	24.8744	2.60106e-58	1.02242e-56	122.313
chr12:124517616	-3.96939	0.376037	-24.8743	2.60166e-58	1.02265e-56	122.313
chr12:120282502	2.97061	0.0561585	24.8743	2.60215e-58	1.02283e-56	122.313
chr6:37140366	2.67061	1.38457	24.8743	2.60286e-58	1.02311e-56	122.313
chr13:19818483	3.74854	-1.17744	24.8742	2.60352e-58	1.02336e-56	122.312
chr5:43631476	2.53195	-2.7122	24.8742	2.60426e-58	1.02365e-56	122.312
chr17:31568332	3.2278	1.64841	24.8741	2.60522e-58	1.02402e-56	122.312
chr9:133527472	3.70585	-0.686098	24.8741	2.60527e-58	1.02403e-56	122.312
chr17:50102127	4.26012	-1.14494	24.8741	2.60538e-58	1.02407e-56	122.312
chr1:115052093	-3.44	1.45415	-24.874	2.60573e-58	1.0242e-56	122.312
chrX:129996263	3.11049	-0.855732	24.874	2.60609e-58	1.02434e-56	122.311
chr13:113203089	3.73415	1.71134	24.8739	2.60788e-58	1.02504e-56	122.311
chr20:3801268	3.74817	1.11396	24.8738	2.60887e-58	1.02542e-56	122.31
chr10:70538842	2.72268	1.86293	24.8736	2.6119e-58	1.0266e-56	122.309
chr8:139699027	2.37683	0.119634	24.8736	2.61203e-58	1.02665e-56	122.309
chr10:4024821	3.07427	1.63116	24.8735	2.61294e-58	1.027e-56	122.309
chr2:45759408	4.37024	-0.907317	24.8735	2.61303e-58	1.02703e-56	122.309
chr2:237673488	-2.67573	-2.85152	-24.8734	2.61424e-58	1.0275e-56	122.308
chr6:43224487	-2.85305	-1.16921	-24.8734	2.61435e-58	1.02754e-56	122.308
chr10:113000894	3.43561	-0.312927	24.8734	2.61517e-58	1.02786e-56	122.308
chr10:107915526	2.94732	-0.91	24.8733	2.61581e-58	1.0281e-56	122.308
chr8:101301047	4.06134	-0.987378	24.8733	2.61608e-58	1.0282e-56	122.308
chr5:137075684	2.85512	1.01573	24.8732	2.61709e-58	1.02859e-56	122.307
chr2:231192581	2.07293	-0.042561	24.8732	2.61725e-58	1.02865e-56	122.307
chr5:14717509	3.97512	1.53524	24.8732	2.61763e-58	1.02879e-56	122.307
chr21:16741243	2.85561	1.07768	24.8731	2.61869e-58	1.0292e-56	122.307
chr11:6629880	3.60756	-0.0390244	24.873	2.62007e-58	1.02974e-56	122.306
chr14:34013359	-3.92854	0.896951	-24.873	2.62075e-58	1.03e-56	122.306
chr2:216303218	2.68134	1.96165	24.873	2.62085e-58	1.03003e-56	122.306
chr7:5219070	-2.2322	0.323902	-24.8729	2.62114e-58	1.03014e-56	122.306
chr22:36922354	3.57732	-1.86366	24.8729	2.62138e-58	1.03023e-56	122.306
chr18:8953035	2.7678	1.78427	24.8728	2.62255e-58	1.03068e-56	122.305
chr16:4263707	2.77561	1.3222	24.8728	2.62285e-58	1.0308e-56	122.305
chr16:83929233	2.9589	0.783476	24.8728	2.62328e-58	1.03096e-56	122.305
chr3:197027781	3.99732	2.01073	24.8728	2.62334e-58	1.03098e-56	122.305
chr7:5786603	3.43756	-1.7528	24.8726	2.62546e-58	1.0318e-56	122.304
chr9:93188850	2.27024	0.534146	24.8726	2.62587e-58	1.03196e-56	122.304
chr5:115553237	3.50927	-0.724146	24.8725	2.62799e-58	1.03279e-56	122.303
chr9:121736094	2.48707	-2.37341	24.8724	2.62822e-58	1.03287e-56	122.303
chr8:60236912	2.52171	2.21488	24.8724	2.62845e-58	1.03296e-56	122.303
chr2:46015602	3.44098	-1.08244	24.8723	2.62953e-58	1.03337e-56	122.302
chr1:63940952	3.36659	1.50805	24.8723	2.62956e-58	1.03338e-56	122.302
chr8:22051501	3.95232	-0.681159	24.8723	2.62977e-58	1.03346e-56	122.302
chr20:23047444	3.14305	-1.75628	24.8723	2.63083e-58	1.03387e-56	122.302
chr14:73712272	-2.58183	-1.37823	-24.8722	2.63116e-58	1.03399e-56	122.302
chr12:132760518	3.70988	-1.49396	24.8722	2.63148e-58	1.03411e-56	122.302
chr8:37784010	4.2089	-1.04323	24.8722	2.63153e-58	1.03413e-56	122.302
chr18:8799732	4.25573	1.64567	24.8722	2.63223e-58	1.0344e-56	122.301
chr11:64060590	3.18439	-2.40573	24.8721	2.63247e-58	1.03448e-56	122.301
chr5:172769149	3.93585	-0.0697561	24.8721	2.63257e-58	1.03452e-56	122.301
chr10:100735099	3.35732	-0.459512	24.872	2.63375e-58	1.03498e-56	122.301
chr20:49562477	3.36829	-1.43378	24.8719	2.63633e-58	1.03598e-56	122.3
chr7:23427086	2.34171	2.01402	24.8719	2.6364e-58	1.03601e-56	122.3
chr7:101784207	-2.41341	0.348049	-24.8718	2.63659e-58	1.03607e-56	122.3
chr2:70141644	3.37963	-1.93409	24.8717	2.63847e-58	1.03681e-56	122.299
chr6:12602706	4.13146	-0.937073	24.8716	2.63931e-58	1.03713e-56	122.299
chr16:75062741	3.64707	-0.381341	24.8716	2.63956e-58	1.03722e-56	122.299
chr12:123490001	2.75927	0.995976	24.8715	2.64087e-58	1.03773e-56	122.298
chr3:50627306	2.5639	0.252561	24.8714	2.64238e-58	1.03832e-56	122.298
chr3:184737316	3.01793	1.02457	24.8713	2.6439e-58	1.03891e-56	122.297
chr9:1522962	2.92451	-0.123476	24.8713	2.64431e-58	1.03907e-56	122.297
chr19:47729377	3.165	-1.57043	24.8713	2.64482e-58	1.03926e-56	122.297
chr22:26480109	-4.04268	0.817683	-24.8712	2.64525e-58	1.03942e-56	122.297
chr22:43272899	2.73476	1.26811	24.8712	2.64574e-58	1.03961e-56	122.296
chr7:26153345	2.42622	-2.72457	24.8712	2.64613e-58	1.03976e-56	122.296
chr11:65187596	4.2028	0.887988	24.8712	2.64617e-58	1.03977e-56	122.296
chr1:89846526	-2.71695	2.20165	-24.8711	2.64695e-58	1.04007e-56	122.296
chr5:177246716	2.36744	0.0903049	24.8711	2.6473e-58	1.0402e-56	122.296
chr11:395404	3.27573	0.394207	24.871	2.64812e-58	1.04052e-56	122.295
chr17:40014647	2.55402	-0.376646	24.8709	2.64918e-58	1.04093e-56	122.295
chr16:30090358	3.4878	-0.60439	24.8709	2.64928e-58	1.04096e-56	122.295
chr19:19256238	-3.44829	-0.444024	-24.8708	2.65067e-58	1.0415e-56	122.294
chr22:46006675	2.66695	-2.62896	24.8708	2.6512e-58	1.0417e-56	122.294
chr19:11362212	3.87207	-1.07982	24.8706	2.65363e-58	1.04265e-56	122.293
chr3:149386180	3.67085	-0.555305	24.8706	2.65396e-58	1.04278e-56	122.293
chr8:25237720	4.13988	-1.41311	24.8706	2.65407e-58	1.04281e-56	122.293
chr11:122692576	3.79744	-1.03396	24.8705	2.65517e-58	1.04324e-56	122.293
chr2:169292362	3.0189	1.49579	24.8704	2.65663e-58	1.04381e-56	122.292
chr9:68706880	2.74585	-2.14024	24.8704	2.65689e-58	1.0439e-56	122.292
chr11:14906175	3.70927	-0.62122	24.8703	2.65868e-58	1.0446e-56	122.291
chr11:19980908	3.51695	0.134207	24.8702	2.65911e-58	1.04477e-56	122.291
chr5:15595076	3.00866	0.890427	24.8702	2.65993e-58	1.04508e-56	122.291
chr9:26746836	4.01756	-1.13659	24.8702	2.66009e-58	1.04514e-56	122.291
chr14:69850510	3.7311	-1.18543	24.8701	2.66115e-58	1.04555e-56	122.291
chr14:24263845	3.28244	0.17378	24.8701	2.66157e-58	1.04571e-56	122.29
chr1:22451178	-3.6539	2.07293	-24.8701	2.66167e-58	1.04574e-56	122.29
chr15:48536811	-3.2028	0.900305	-24.87	2.66197e-58	1.04585e-56	122.29
chr13:114049672	4.49817	0.674817	24.87	2.66224e-58	1.04595e-56	122.29
chr1:1909875	2.86805	-1.69841	24.87	2.66299e-58	1.04624e-56	122.29
chr2:62461744	3.04256	0.747256	24.8699	2.66395e-58	1.04661e-56	122.289
chr8:22025598	3.72793	-0.923841	24.8697	2.66622e-58	1.0475e-56	122.289
chr2:27312456	2.37927	2.03244	24.8697	2.66634e-58	1.04754e-56	122.289
chr18:35085829	3.76159	0.460305	24.8697	2.66685e-58	1.04773e-56	122.288
chr10:2657236	3.3478	-0.354634	24.8697	2.66727e-58	1.04789e-56	122.288
chr6:50821192	2.62683	-2.22707	24.8695	2.66934e-58	1.0487e-56	122.287
chr1:8871506	3.17244	-1.44646	24.8695	2.6699e-58	1.04891e-56	122.287
chr5:141941080	-2.51488	0.244268	-24.8695	2.67002e-58	1.04895e-56	122.287
chr22:23288975	2.60293	1.4011	24.8694	2.67095e-58	1.04932e-56	122.287
chr22:22856580	2.35305	2.04055	24.8694	2.67133e-58	1.04946e-56	122.287
chr6:79075827	2.97634	-1.235	24.8694	2.67158e-58	1.04955e-56	122.287
chr6:13480002	3.86378	-1.20189	24.8694	2.67166e-58	1.04958e-56	122.287
chr11:6411964	3.19963	1.11555	24.8693	2.67298e-58	1.05009e-56	122.286
chr7:75835671	3.46244	0.64061	24.8693	2.6732e-58	1.05017e-56	122.286
chr10:67762464	3.18854	0.363659	24.8692	2.67374e-58	1.05037e-56	122.286
chr22:46849202	4.05988	-0.00603659	24.8691	2.67571e-58	1.05114e-56	122.285
chr5:10507726	3.15939	1.29921	24.869	2.67639e-58	1.05141e-56	122.285
chr19:4038852	3.09354	0.917622	24.8689	2.67791e-58	1.052e-56	122.284
chr17:77884226	3.31768	-1.54835	24.8689	2.67817e-58	1.05209e-56	122.284
chr9:74953612	2.66756	1.26951	24.8688	2.67971e-58	1.05269e-56	122.284
chr3:43366657	-3.57341	2.05146	-24.8688	2.6799e-58	1.05276e-56	122.283
chr20:35305081	4.19988	-0.241037	24.8688	2.68003e-58	1.05281e-56	122.283
chr12:120472435	2.8822	1.2228	24.8687	2.68089e-58	1.05314e-56	122.283
chr1:24276892	3.04671	-0.970793	24.8687	2.68129e-58	1.05329e-56	122.283
chr4:40581825	3.11098	-0.705976	24.8686	2.68192e-58	1.05353e-56	122.283
chr17:82268026	4.16427	-1.45409	24.8686	2.68198e-58	1.05355e-56	122.283
chr7:158868753	3.41707	0.238171	24.8685	2.68364e-58	1.05419e-56	122.282
chr15:57547400	2.97415	1.1211	24.8685	2.68406e-58	1.05435e-56	122.282
chr17:62750796	3.99537	0.903415	24.8684	2.68485e-58	1.05466e-56	122.282
chr3:30770439	3.58622	-0.335671	24.8683	2.68723e-58	1.05559e-56	122.281
chr8:92101566	2.84902	-2.04988	24.8682	2.68778e-58	1.0558e-56	122.281
chr20:24445037	2.43341	1.05732	24.8682	2.68874e-58	1.05617e-56	122.28
chr17:81093751	3.30305	0.705793	24.8681	2.68936e-58	1.0564e-56	122.28
chr7:102273906	4.43476	-0.686402	24.8681	2.68947e-58	1.05644e-56	122.28
chr4:173536142	-3.23232	0.112744	-24.8681	2.6901e-58	1.05668e-56	122.28
chr1:37481691	-2.40915	0.114207	-24.868	2.69105e-58	1.05705e-56	122.279
chr1:235943654	3.0011	-0.55311	24.868	2.69177e-58	1.05733e-56	122.279
chr22:50267185	2.51098	2.17646	24.8679	2.69309e-58	1.05784e-56	122.279
chr13:40477943	-2.67439	1.8972	-24.8677	2.69579e-58	1.0589e-56	122.278
chr2:63845622	3.31256	0.382622	24.8677	2.69589e-58	1.05893e-56	122.278
chr17:969996	2.8178	-1.91976	24.8676	2.69638e-58	1.05912e-56	122.277
chr1:167689001	3.07707	-0.32	24.8676	2.69676e-58	1.05926e-56	122.277
chr14:101815144	3.68927	-0.167805	24.8676	2.69728e-58	1.05946e-56	122.277
chr15:67884571	2.75402	-2.02738	24.8674	2.69974e-58	1.06042e-56	122.276
chr12:53752349	3.15598	-0.0475	24.8673	2.70094e-58	1.06088e-56	122.276
chr2:112160932	2.90085	1.68945	24.8673	2.70096e-58	1.06088e-56	122.276
chr11:71434610	2.6061	0.706341	24.8673	2.70102e-58	1.0609e-56	122.276
chr8:143578822	3.60951	-1.88134	24.8673	2.70151e-58	1.06109e-56	122.275
chr14:23062480	3.15195	0.371463	24.8672	2.70203e-58	1.06129e-56	122.275
chr11:126427297	3.24451	1.10262	24.8672	2.7024e-58	1.06142e-56	122.275
chr11:78515023	2.65	2.21756	24.8672	2.70291e-58	1.06162e-56	122.275
chr1:165501867	2.57415	0.159756	24.8672	2.70314e-58	1.0617e-56	122.275
chr11:110091941	2.72402	-1.49348	24.8672	2.70339e-58	1.0618e-56	122.275
chr4:85796815	3.08122	-0.73939	24.8671	2.7044e-58	1.06219e-56	122.274
chr17:48562089	-3.70915	0.809573	-24.867	2.70586e-58	1.06275e-56	122.274
chr4:8908824	3.21915	-1.25006	24.867	2.70629e-58	1.06292e-56	122.274
chr1:203364454	2.78134	-1.82091	24.8669	2.70639e-58	1.06295e-56	122.274
chr6:139748809	3.05573	-2.18835	24.8669	2.70709e-58	1.06322e-56	122.273
chr12:27243513	3.12378	1.11006	24.8669	2.70766e-58	1.06344e-56	122.273
chr16:49854271	4.38488	-1.14183	24.8668	2.70777e-58	1.06347e-56	122.273
chr13:40350596	-3.24646	1.02494	-24.8668	2.70778e-58	1.06347e-56	122.273
chr3:178535863	3.08951	-0.388902	24.8668	2.7078e-58	1.06347e-56	122.273
chr7:101112291	2.71598	1.57201	24.8668	2.70871e-58	1.06383e-56	122.273
chr3:53254220	-2.52073	-1.63622	-24.8667	2.71013e-58	1.06438e-56	122.272
chr9:133225666	2.94988	1.22921	24.8667	2.71017e-58	1.06439e-56	122.272
chr3:50450809	-3.32012	-0.373841	-24.8666	2.71144e-58	1.06488e-56	122.272
chr10:129556934	3.86744	0.832622	24.8665	2.71227e-58	1.0652e-56	122.271
chr12:51915511	2.81037	0.4875	24.8664	2.71469e-58	1.06614e-56	122.271
chr3:159456049	4.02207	1.09384	24.8664	2.71485e-58	1.0662e-56	122.271
chr7:5634807	-3.02256	1.54762	-24.8663	2.71556e-58	1.06647e-56	122.27
chr9:128097067	2.67805	1.185	24.8661	2.71874e-58	1.06771e-56	122.269
chr19:16286173	-2.49939	-2.54738	-24.8661	2.71895e-58	1.06779e-56	122.269
chr7:36215266	2.3078	2.13463	24.8661	2.71929e-58	1.06792e-56	122.269
chr21:39468051	4.2211	-0.225427	24.866	2.72027e-58	1.0683e-56	122.269
chr4:138863436	2.68427	2.09518	24.8659	2.72199e-58	1.06897e-56	122.268
chr9:7320402	2.99634	-1.56	24.8659	2.72202e-58	1.06897e-56	122.268
chr4:121931856	2.31695	1.47872	24.8658	2.72268e-58	1.06923e-56	122.268
chr5:177972720	3.82134	0.72311	24.8658	2.72275e-58	1.06925e-56	122.268
chr3:190614508	-3.99061	1.04457	-24.8658	2.72327e-58	1.06945e-56	122.267
chr1:21022730	-2.92402	-0.207378	-24.8657	2.72466e-58	1.06999e-56	122.267
chr1:201457225	3.24756	-1.83671	24.8657	2.725e-58	1.07012e-56	122.267
chr8:11996368	3.56171	-1.14707	24.8656	2.72534e-58	1.07024e-56	122.267
chr20:6053264	3.01939	1.79445	24.8656	2.72562e-58	1.07035e-56	122.267
chr17:42685260	4.48439	-0.729146	24.8655	2.72708e-58	1.07091e-56	122.266
chr12:121577805	3.02902	1.54268	24.8654	2.72902e-58	1.07167e-56	122.265
chr11:70111713	-2.60646	-1.90591	-24.8653	2.73033e-58	1.07218e-56	122.265
chr5:139569	2.91622	1.64628	24.8653	2.73054e-58	1.07225e-56	122.265
chr4:183173723	3.26195	1.2161	24.8652	2.73178e-58	1.07273e-56	122.264
chr1:10450066	-2.59646	1.42701	-24.8651	2.73314e-58	1.07326e-56	122.264
chr5:2206715	-3.25463	0.828415	-24.8651	2.73381e-58	1.07352e-56	122.264
chr5:148828018	3.86232	-0.507744	24.865	2.73422e-58	1.07368e-56	122.263
chr12:12338692	-2.64573	-1.7525	-24.8649	2.73643e-58	1.07454e-56	122.263
chr10:122475882	2.9872	-1.70335	24.8649	2.73651e-58	1.07456e-56	122.263
chr5:9380184	3.8028	-1.57945	24.8648	2.73782e-58	1.07507e-56	122.262
chr10:60731681	-2.47988	-2.30262	-24.8646	2.74006e-58	1.07594e-56	122.261
chr1:43282512	-2.57683	1.74976	-24.8646	2.74053e-58	1.07612e-56	122.261
chr6:170067520	2.8628	0.623476	24.8646	2.74113e-58	1.07635e-56	122.261
chr2:150125834	3.75585	-1.39671	24.8646	2.74114e-58	1.07635e-56	122.261
chr19:18418834	3.50793	-2.90811	24.8645	2.74161e-58	1.07653e-56	122.261
chr7:593590	-3.95256	0.525671	-24.8645	2.74174e-58	1.07657e-56	122.261
chr14:61653752	3.74329	-0.99128	24.8645	2.7425e-58	1.07686e-56	122.26
chr2:85255080	3.32195	0.932927	24.8644	2.74346e-58	1.07723e-56	122.26
chr1:26542389	-4.07902	0.0863415	-24.8644	2.74411e-58	1.07748e-56	122.26
chr6:10416076	4.25098	-1.55037	24.8642	2.74591e-58	1.07819e-56	122.259
chr11:19670813	3.19012	0.315915	24.8642	2.7462e-58	1.07829e-56	122.259
chr13:110161271	-3.72305	0.866159	-24.8642	2.74666e-58	1.07847e-56	122.259
chr9:71772391	2.35902	2.20878	24.8641	2.74766e-58	1.07885e-56	122.259
chr7:74249103	2.7439	1.28354	24.8641	2.74767e-58	1.07885e-56	122.259
chr2:217905728	-3.17537	0.99122	-24.8641	2.74811e-58	1.07902e-56	122.258
chr1:2414052	3.36451	-1.66043	24.8641	2.74816e-58	1.07903e-56	122.258
chr10:15248745	2.65695	2.0047	24.864	2.7492e-58	1.07944e-56	122.258
chr3:171712292	3.14305	1.44506	24.8639	2.75052e-58	1.07995e-56	122.257
chr6:32126951	3.46463	0.377683	24.8639	2.75074e-58	1.08003e-56	122.257
chr2:70096084	2.16024	1.15256	24.8639	2.75111e-58	1.08017e-56	122.257
chr7:47757999	4.38659	-1.14683	24.8639	2.75131e-58	1.08024e-56	122.257
chr2:205629170	3.12183	-1.31348	24.8639	2.75145e-58	1.08029e-56	122.257
chr5:178350829	2.52695	1.02628	24.8638	2.75225e-58	1.0806e-56	122.257
chr5:65189562	3.51793	0.350427	24.8638	2.75251e-58	1.08069e-56	122.257
chr4:168878532	3.40561	-0.735976	24.8637	2.75424e-58	1.08137e-56	122.256
chr20:3750687	3.07805	0.587195	24.8636	2.75473e-58	1.08155e-56	122.256
chr8:129515926	4.17488	-0.717683	24.8635	2.75704e-58	1.08245e-56	122.255
chr10:130194890	3.22573	1.04713	24.8634	2.75792e-58	1.08279e-56	122.255
chr12:49484091	2.59866	2.02226	24.8634	2.75867e-58	1.08308e-56	122.255
chr10:115879804	3.09793	0.89189	24.8633	2.7589e-58	1.08316e-56	122.254
chr19:690450	3.77524	0.351159	24.8633	2.75894e-58	1.08317e-56	122.254
chr8:29602072	2.6778	1.27732	24.8633	2.75987e-58	1.08353e-56	122.254
chr17:17779273	2.88207	1.16884	24.8633	2.75992e-58	1.08355e-56	122.254
chr5:135559697	-2.19317	-0.210976	-24.8632	2.76066e-58	1.08383e-56	122.254
chr13:112756796	3.18939	1.92104	24.8632	2.76131e-58	1.08408e-56	122.254
chr7:134932841	4.56695	0.813841	24.8632	2.76132e-58	1.08408e-56	122.254
chr1:176517388	2.89402	1.38835	24.8631	2.76309e-58	1.08477e-56	122.253
chr6:56713548	3.97183	-1.55689	24.8629	2.76487e-58	1.08546e-56	122.252
chr8:81111172	2.53561	-2.52878	24.8627	2.7678e-58	1.0866e-56	122.251
chr1:1555271	4.03451	-0.230183	24.8626	2.76937e-58	1.08721e-56	122.251
chr1:219920473	2.41207	1.97933	24.8626	2.76988e-58	1.08741e-56	122.25
chr4:148065198	2.12927	2.0972	24.8626	2.77042e-58	1.08761e-56	122.25
chr9:137078793	4.42427	-1.23238	24.8625	2.77091e-58	1.0878e-56	122.25
chr6:34121573	2.81634	-0.221951	24.8625	2.77128e-58	1.08794e-56	122.25
chr11:65911795	3.04073	-2.48024	24.8624	2.77282e-58	1.08854e-56	122.249
chr16:17270541	-2.55585	1.65	-24.8624	2.77356e-58	1.08882e-56	122.249
chr10:6603823	3.46878	0.455976	24.8623	2.77387e-58	1.08894e-56	122.249
chr12:6367835	-2.66366	-2.29537	-24.8621	2.77681e-58	1.09009e-56	122.248
chr3:50279477	2.31415	2.18354	24.8621	2.7777e-58	1.09043e-56	122.248
chr13:114049660	4.52463	0.975732	24.862	2.77851e-58	1.09074e-56	122.247
chr20:40704043	3.24463	-1.4139	24.862	2.77882e-58	1.09086e-56	122.247
chr1:3352913	3.21268	-1.34659	24.862	2.77929e-58	1.09103e-56	122.247
chr1:53500644	2.80988	1.88652	24.8619	2.7804e-58	1.09146e-56	122.247
chr15:66092715	2.56122	1.79012	24.8619	2.78087e-58	1.09164e-56	122.247
chr12:98829014	3.8439	-1.33524	24.8618	2.78188e-58	1.09203e-56	122.246
chr12:8509379	2.60963	0.723598	24.8617	2.78251e-58	1.09227e-56	122.246
chr6:13448130	-4.19439	0.540976	-24.8617	2.78376e-58	1.09276e-56	122.245
chr6:148884712	2.67366	0.964756	24.8616	2.78414e-58	1.0929e-56	122.245
chr19:6215016	2.42232	1.90945	24.8616	2.78459e-58	1.09307e-56	122.245
chr1:1179673	2.1489	1.30482	24.8616	2.78465e-58	1.09309e-56	122.245
chr18:76349688	3.65805	0.0171951	24.8615	2.78589e-58	1.09357e-56	122.245
chr11:72756125	3.67805	-0.448537	24.8615	2.78674e-58	1.0939e-56	122.244
chr9:130409896	2.28634	1.5172	24.8615	2.78685e-58	1.09393e-56	122.244
chr17:50593578	3.36024	-0.29878	24.8614	2.78717e-58	1.09405e-56	122.244
chr5:669721	3.84	0.665854	24.8614	2.78819e-58	1.09445e-56	122.244
chr3:141077277	-2.63524	-2.69567	-24.8613	2.78848e-58	1.09455e-56	122.244
chr22:50248584	3.7211	0.639329	24.8613	2.7894e-58	1.09491e-56	122.243
chr10:122192277	4.60037	-0.535061	24.8612	2.79013e-58	1.09519e-56	122.243
chr9:123304052	2.57573	1.75201	24.8612	2.79028e-58	1.09524e-56	122.243
chr4:41641089	3.66976	-0.697439	24.8612	2.79075e-58	1.09542e-56	122.243
chr11:35549849	3.65146	-1.2239	24.8612	2.79134e-58	1.09565e-56	122.243
chr12:108880182	2.68268	0.608415	24.8611	2.79197e-58	1.09589e-56	122.243
chr7:103145756	3.02232	1.71396	24.8611	2.79222e-58	1.09598e-56	122.242
chr1:6276458	3.68329	-0.221768	24.8611	2.79255e-58	1.0961e-56	122.242
chr1:1924732	-2.05561	1.00951	-24.861	2.79317e-58	1.09634e-56	122.242
chr3:194297431	3.45634	-1.4328	24.8609	2.79584e-58	1.09738e-56	122.241
chr10:2476990	4.17098	0.651951	24.8608	2.79614e-58	1.09749e-56	122.241
chr2:183597953	3.35524	-1.11506	24.8608	2.79704e-58	1.09784e-56	122.241
chr11:33286723	-2.73793	-0.309329	-24.8606	2.79974e-58	1.09889e-56	122.24
chr2:104756571	3.59707	-0.0945122	24.8606	2.79998e-58	1.09898e-56	122.24
chr4:80196587	3.03427	-1.77445	24.8605	2.80056e-58	1.09921e-56	122.239
chr8:28348119	3.53378	-1.72738	24.8605	2.80083e-58	1.0993e-56	122.239
chr6:144560357	4.18098	-1.18622	24.8604	2.8025e-58	1.09995e-56	122.239
chr19:18898165	2.82256	0.4725	24.8603	2.80413e-58	1.10059e-56	122.238
chr11:127002813	-2.69488	-1.62573	-24.8603	2.80429e-58	1.10064e-56	122.238
chr1:3349895	2.76256	-0.492744	24.8603	2.80469e-58	1.10079e-56	122.238
chr8:22567417	3.04329	-2.08396	24.8602	2.80516e-58	1.10097e-56	122.238
chr4:7044896	3.66085	-0.350915	24.8602	2.80598e-58	1.10129e-56	122.238
chr14:68465473	2.7211	2.1386	24.8601	2.80657e-58	1.10151e-56	122.237
chr20:329958	3.45049	-0.965122	24.8601	2.80688e-58	1.10163e-56	122.237
chr7:1045423	2.02659	1.21793	24.8601	2.8072e-58	1.10175e-56	122.237
chr2:96407800	-3.13232	-2.05323	-24.8601	2.80782e-58	1.10199e-56	122.237
chr10:30049346	-3.08683	-1.11439	-24.8599	2.80977e-58	1.10274e-56	122.236
chr2:85431920	3.18476	0.339451	24.8599	2.81043e-58	1.103e-56	122.236
chr4:51909362	-3.64744	1.4914	-24.8599	2.81049e-58	1.10301e-56	122.236
chr5:14619629	-3.11829	1.25073	-24.8598	2.81083e-58	1.10314e-56	122.236
chr11:12682078	2.66122	1.49805	24.8598	2.811e-58	1.1032e-56	122.236
chr1:54273095	3.68902	-0.860488	24.8598	2.81159e-58	1.10343e-56	122.236
chr5:73388039	-3.43244	-1.50085	-24.8598	2.81177e-58	1.10349e-56	122.235
chr21:46049443	2.95976	1.59012	24.8596	2.81435e-58	1.1045e-56	122.235
chr15:80839165	3.14939	-0.0144512	24.8596	2.81507e-58	1.10477e-56	122.234
chr1:3066077	2.8289	2.12799	24.8595	2.81679e-58	1.10544e-56	122.234
chr9:32928609	-2.95744	0.935671	-24.8594	2.81721e-58	1.1056e-56	122.234
chr7:151114249	4.24244	-0.899268	24.8594	2.81745e-58	1.10569e-56	122.233
chr16:14286898	2.84061	-2.25213	24.8594	2.81786e-58	1.10584e-56	122.233
chr2:10042230	2.5622	1.15317	24.8591	2.82202e-58	1.10747e-56	122.232
chr5:119332385	-3.65159	1.57006	-24.859	2.82384e-58	1.10818e-56	122.231
chr5:181199825	2.73585	0.47122	24.859	2.82425e-58	1.10833e-56	122.231
chr7:2763368	3.81354	0.455183	24.8588	2.82607e-58	1.10904e-56	122.23
chr2:239630814	3.24561	1.21366	24.8588	2.82698e-58	1.10939e-56	122.23
chr12:114696845	-2.62171	-2.06402	-24.8587	2.82787e-58	1.10974e-56	122.23
chr16:20971669	4.58841	-0.0662805	24.8587	2.82853e-58	1.10999e-56	122.23
chr1:2302739	2.75756	1.65378	24.8585	2.83124e-58	1.11105e-56	122.229
chr4:186606298	3.28805	0.794512	24.8585	2.83152e-58	1.11115e-56	122.228
chr18:10726451	-3.31463	-2.0111	-24.8585	2.83154e-58	1.11115e-56	122.228
chr7:4011037	3.15195	1.94537	24.8584	2.83205e-58	1.11134e-56	122.228
chr5:36575605	3.69037	0.25311	24.8584	2.83231e-58	1.11144e-56	122.228
chr7:138979710	2.7072	1.98323	24.8583	2.83344e-58	1.11188e-56	122.228
chr3:193974722	2.34622	0.585793	24.8581	2.83663e-58	1.11312e-56	122.227
chr22:45235408	-4.18976	0.541951	-24.858	2.83815e-58	1.11371e-56	122.226
chr6:36038616	-3.09805	-0.617317	-24.858	2.83861e-58	1.11389e-56	122.226
chr6:100448996	-2.72817	-1.53079	-24.858	2.83916e-58	1.1141e-56	122.226
chr3:61904200	-2.61927	-1.28732	-24.858	2.83928e-58	1.11414e-56	122.226
chr11:108592425	3.54232	-0.318963	24.8579	2.84057e-58	1.11464e-56	122.225
chr4:25864049	2.77951	1.05915	24.8577	2.84347e-58	1.11577e-56	122.224
chr17:81037145	4.02732	-0.552683	24.8577	2.84379e-58	1.11589e-56	122.224
chr8:118125891	3.83622	0.8925	24.8576	2.84476e-58	1.11626e-56	122.224
chr16:8866268	3.88841	-0.127744	24.8575	2.84573e-58	1.11664e-56	122.223
chr2:226601039	3.64366	-0.258902	24.8575	2.84586e-58	1.11668e-56	122.223
chr16:27770558	2.81793	1.61311	24.8575	2.84587e-58	1.11668e-56	122.223
chr10:129557063	3.71061	0.964939	24.8574	2.84716e-58	1.11718e-56	122.223
chr6:3270283	-3.4478	1.12427	-24.8574	2.84753e-58	1.11732e-56	122.223
chr9:110099457	3.94878	-1.12915	24.8574	2.84771e-58	1.11738e-56	122.223
chr10:69232895	3.32012	0.585305	24.8574	2.84788e-58	1.11744e-56	122.223
chr11:61777284	-2.99634	-1.39256	-24.8574	2.84789e-58	1.11744e-56	122.223
chr10:22334079	3.66902	0.372073	24.8572	2.85067e-58	1.11852e-56	122.222
chr10:124417855	3.89768	-1.20213	24.8572	2.85112e-58	1.1187e-56	122.222
chr8:74103064	3.08183	-2.2603	24.8571	2.8518e-58	1.11896e-56	122.221
chr5:149958077	2.59707	1.81073	24.8571	2.85223e-58	1.11912e-56	122.221
chr10:97186809	2.48744	-0.685793	24.857	2.85368e-58	1.11968e-56	122.221
chr22:17809067	2.98012	1.93933	24.857	2.85391e-58	1.11977e-56	122.221
chr11:44244213	3.15805	0.35878	24.857	2.85438e-58	1.11994e-56	122.22
chr6:32079209	2.71134	1.15348	24.8569	2.85497e-58	1.12017e-56	122.22
chr17:20225665	2.84146	1.64695	24.8569	2.85532e-58	1.1203e-56	122.22
chr18:7011448	3.22293	-1.69341	24.8569	2.85562e-58	1.12041e-56	122.22
chr11:32103640	-2.61488	1.90768	-24.8569	2.85601e-58	1.12056e-56	122.22
chr8:97951581	3.05451	0.551768	24.8568	2.8568e-58	1.12086e-56	122.22
chr1:3366835	-3.43098	0.195122	-24.8568	2.85695e-58	1.12091e-56	122.22
chr7:2082467	2.81256	1.40787	24.8568	2.85765e-58	1.12118e-56	122.219
chr17:43577523	3.15805	-1.07939	24.8567	2.85779e-58	1.12123e-56	122.219
chr10:132416328	4.88037	-0.481402	24.8567	2.8585e-58	1.1215e-56	122.219
chr12:113112359	2.60512	-0.923171	24.8567	2.85906e-58	1.12172e-56	122.219
chr16:87871367	4.71902	-0.800976	24.8563	2.86391e-58	1.12361e-56	122.217
chr10:97687851	2.66622	-0.719085	24.8563	2.86505e-58	1.12405e-56	122.217
chr1:108828591	3.23646	-1.3686	24.8562	2.8663e-58	1.12454e-56	122.216
chr7:55477549	3.98659	-0.245	24.8562	2.86642e-58	1.12458e-56	122.216
chr14:104026222	3.99793	-1.23213	24.8562	2.86666e-58	1.12467e-56	122.216
chr18:48054670	-2.59207	1.89396	-24.856	2.86932e-58	1.1257e-56	122.215
chr12:113794940	-3.16634	-0.0278049	-24.8559	2.87113e-58	1.12641e-56	122.215
chr1:170729762	3.59122	-0.835488	24.8558	2.8718e-58	1.12666e-56	122.214
chr7:151382049	-3.7739	-2.06	-24.8558	2.87281e-58	1.12705e-56	122.214
chr2:15800908	2.82183	1.06177	24.8558	2.87301e-58	1.12712e-56	122.214
chr16:68291525	-2.86207	0.791646	-24.8557	2.87378e-58	1.12742e-56	122.214
chr17:42317302	3.02976	-0.661098	24.8557	2.87397e-58	1.12749e-56	122.214
chr2:239445165	-3.49488	-0.0887805	-24.8556	2.87502e-58	1.1279e-56	122.213
chr2:47108939	2.68817	2.15726	24.8556	2.87529e-58	1.12799e-56	122.213
chr17:3559134	3.33646	-1.3814	24.8556	2.87577e-58	1.12818e-56	122.213
chr11:955262	4.28341	-1.1589	24.8555	2.87639e-58	1.12841e-56	122.213
chr20:3732084	2.26537	-0.179634	24.8554	2.87879e-58	1.12935e-56	122.212
chr16:82063019	-2.57012	-0.207378	-24.8554	2.87904e-58	1.12944e-56	122.212
chr7:5528469	2.72646	-2.65957	24.8553	2.87937e-58	1.12956e-56	122.212
chr8:22132637	2.56902	1.01622	24.8552	2.88085e-58	1.13014e-56	122.211
chr14:104969074	3.92305	-1.23018	24.8552	2.88146e-58	1.13037e-56	122.211
chr12:130444484	2.52927	0.462683	24.8552	2.88181e-58	1.1305e-56	122.211
chr1:242264582	2.8778	0.00463415	24.8552	2.88184e-58	1.13051e-56	122.211
chr22:27224978	3.94634	-1.19378	24.8552	2.8819e-58	1.13053e-56	122.211
chr11:61008574	3.92744	-1.10091	24.8551	2.88284e-58	1.13089e-56	122.21
chr19:17508124	3.60476	-0.423354	24.8551	2.88294e-58	1.13092e-56	122.21
chr22:39943545	2.98451	-0.170549	24.8551	2.88301e-58	1.13094e-56	122.21
chr13:98742041	-2.94902	-0.513902	-24.855	2.88396e-58	1.13131e-56	122.21
chr1:10705759	2.4928	1.41945	24.8549	2.88649e-58	1.13229e-56	122.209
chr12:52848960	4.35207	-1.01335	24.8548	2.88688e-58	1.13244e-56	122.209
chr7:138755718	2.81573	1.53409	24.8548	2.88701e-58	1.13248e-56	122.209
chr18:49872229	3.54024	1.29195	24.8548	2.88721e-58	1.13256e-56	122.209
chr3:12350680	-3.91585	0.616098	-24.8548	2.88729e-58	1.13258e-56	122.209
chr19:16588155	-3.15329	-0.615061	-24.8547	2.8886e-58	1.13309e-56	122.208
chr1:206951836	-3.16659	0.403171	-24.8547	2.88868e-58	1.13311e-56	122.208
chr5:160342812	2.355	1.94457	24.8546	2.89085e-58	1.13396e-56	122.208
chr12:121578274	3.76098	0.758537	24.8545	2.89183e-58	1.13434e-56	122.207
chr20:58909911	3.20683	1.92476	24.8545	2.89207e-58	1.13442e-56	122.207
chr6:11213592	3.69427	0.102012	24.8545	2.89249e-58	1.13458e-56	122.207
chr12:726626	3.59841	-1.03482	24.8545	2.89259e-58	1.13462e-56	122.207
chr2:205763630	3.74902	-1.36378	24.8544	2.89348e-58	1.13496e-56	122.207
chr7:833151	3.90012	-0.929085	24.8543	2.89476e-58	1.13545e-56	122.206
chr9:128103338	-2.79963	2.45238	-24.8543	2.89593e-58	1.13591e-56	122.206
chr5:1555685	-3.73573	-0.454939	-24.8542	2.89735e-58	1.13646e-56	122.205
chr9:111099486	4.45793	-0.403598	24.8542	2.89737e-58	1.13646e-56	122.205
chr9:91117923	3.14659	-1.44451	24.8541	2.89838e-58	1.13685e-56	122.205
chr6:44000518	-2.62293	-2.35622	-24.854	2.89982e-58	1.13741e-56	122.205
chr6:111771746	3.45366	1.15939	24.854	2.90007e-58	1.1375e-56	122.205
chr4:1685082	3.92317	-0.245122	24.8539	2.90079e-58	1.13777e-56	122.204
chr16:85481944	2.72646	1.81055	24.8539	2.90174e-58	1.13814e-56	122.204
chr10:34102781	2.90732	0.651707	24.8538	2.90251e-58	1.13843e-56	122.204
chr19:4911599	3.72098	-1.12415	24.8538	2.90252e-58	1.13843e-56	122.204
chr1:24417628	3.27012	-1.2103	24.8538	2.90381e-58	1.13893e-56	122.203
chr1:66382111	-2.54902	-0.844878	-24.8537	2.90396e-58	1.13899e-56	122.203
chr17:74449022	2.54402	1.25128	24.8537	2.9048e-58	1.13931e-56	122.203
chr16:75253106	4.25183	-1.59652	24.8535	2.9082e-58	1.14064e-56	122.202
chr17:75584882	2.95683	0.747439	24.8534	2.90951e-58	1.14114e-56	122.201
chr12:52301632	3.13341	0.476098	24.8534	2.90995e-58	1.14131e-56	122.201
chr9:123366077	3.2872	0.565305	24.8534	2.91003e-58	1.14133e-56	122.201
chr10:2476936	4.3478	0.716585	24.8533	2.91089e-58	1.14167e-56	122.201
chr1:817073	-3.00402	-1.00591	-24.8532	2.91268e-58	1.14236e-56	122.2
chr9:108634951	4.40671	-1.12604	24.8532	2.91277e-58	1.14239e-56	122.2
chr8:38422161	2.37476	1.75213	24.8532	2.91282e-58	1.1424e-56	122.2
chr13:113533082	5.52963	-0.925671	24.8532	2.91296e-58	1.14245e-56	122.2
chr2:126507826	3.665	-0.27628	24.8531	2.91358e-58	1.14269e-56	122.2
chr9:104765404	-2.91134	0.0806707	-24.8531	2.91439e-58	1.143e-56	122.2
chr18:6355894	4.41878	-1.03366	24.8531	2.9144e-58	1.143e-56	122.2
chr11:22467066	4.60354	-0.0642073	24.8531	2.91452e-58	1.14304e-56	122.2
chr22:43170531	-3.34049	1.97646	-24.853	2.91551e-58	1.14342e-56	122.199
chr5:174336390	3.07695	1.07372	24.853	2.91597e-58	1.14359e-56	122.199
chr12:65278131	2.57561	-0.176951	24.853	2.91607e-58	1.14362e-56	122.199
chr3:187774330	-3.8589	0.862012	-24.8529	2.91713e-58	1.14404e-56	122.199
chr11:68090830	-4.11768	0.784451	-24.8527	2.92088e-58	1.1455e-56	122.197
chr14:104104400	2.95878	1.06988	24.8526	2.92098e-58	1.14553e-56	122.197
chr13:112723907	2.78634	1.91988	24.8526	2.92124e-58	1.14563e-56	122.197
chr2:233242126	3.70537	-0.976463	24.8526	2.92135e-58	1.14566e-56	122.197
chr15:97127018	2.92378	-1.64238	24.8526	2.92194e-58	1.14589e-56	122.197
chr1:182615674	-2.84683	-1.3389	-24.8524	2.9245e-58	1.14689e-56	122.196
chr2:43051414	3.94878	-1.02707	24.8523	2.92599e-58	1.14746e-56	122.196
chr21:36291733	3.38415	1.5611	24.8523	2.92606e-58	1.14748e-56	122.196
chr13:97947492	3.78329	-1.0086	24.8522	2.92756e-58	1.14807e-56	122.195
chr11:115975274	-2.57866	-0.47689	-24.8522	2.92774e-58	1.14813e-56	122.195
chr17:2067156	3.1428	0.540793	24.8521	2.9289e-58	1.14858e-56	122.195
chr2:230794263	-3.46659	-0.599024	-24.8521	2.93011e-58	1.14905e-56	122.194
chr9:86637596	3.6072	-1.55616	24.852	2.93118e-58	1.14946e-56	122.194
chr1:15735081	3.56732	-0.677073	24.852	2.93137e-58	1.14953e-56	122.194
chr17:50834803	2.67634	1.10671	24.852	2.9314e-58	1.14953e-56	122.194
chr19:45320548	3.11073	-0.610366	24.8519	2.93285e-58	1.1501e-56	122.193
chr12:3153047	-4.01146	0.720976	-24.8519	2.93291e-58	1.15011e-56	122.193
chr17:12765770	3.9472	-1.36445	24.8519	2.93303e-58	1.15016e-56	122.193
chr19:52725889	3.61341	1.46427	24.8518	2.93391e-58	1.15049e-56	122.193
chr1:159196742	2.34537	1.72829	24.8518	2.93418e-58	1.15059e-56	122.193
chr1:24414927	2.39463	1.32817	24.8518	2.93431e-58	1.15064e-56	122.193
chr9:14442428	2.96061	1.2153	24.8518	2.93478e-58	1.15082e-56	122.193
chr4:88591432	3.40439	-1.54622	24.8517	2.93611e-58	1.15133e-56	122.192
chr4:173535128	-3.6061	-0.191707	-24.8517	2.93656e-58	1.1515e-56	122.192
chr3:197880706	-3.40329	0.721159	-24.8516	2.93806e-58	1.15208e-56	122.192
chr5:143002623	-4.53817	0.680427	-24.8515	2.93855e-58	1.15227e-56	122.191
chr20:18360857	2.61207	-2.53799	24.8515	2.9386e-58	1.15228e-56	122.191
chr2:45269643	3.96122	-0.643049	24.8514	2.94123e-58	1.15331e-56	122.19
chr12:119390708	2.51841	-0.356402	24.8513	2.94226e-58	1.1537e-56	122.19
chr7:138352621	2.77707	1.87561	24.8512	2.94334e-58	1.15412e-56	122.19
chr20:62920472	3.09122	1.30939	24.8512	2.94342e-58	1.15414e-56	122.19
chr10:75461805	3.15329	1.90213	24.8512	2.94428e-58	1.15447e-56	122.189
chr3:47003115	3.69537	-0.380366	24.8511	2.94453e-58	1.15456e-56	122.189
chr16:2127302	-2.94927	2.46512	-24.8511	2.94461e-58	1.15459e-56	122.189
chr13:95122302	2.83061	0.935061	24.8511	2.94493e-58	1.15471e-56	122.189
chr11:65479092	3.90585	0.153293	24.8511	2.94496e-58	1.15472e-56	122.189
chr13:113158672	2.47073	1.95159	24.851	2.94688e-58	1.15546e-56	122.189
chr16:86571692	2.75293	1.92037	24.851	2.9474e-58	1.15566e-56	122.188
chr8:143974251	3.30439	0.11	24.851	2.94751e-58	1.15569e-56	122.188
chr13:89584230	2.63012	0.500549	24.8509	2.9484e-58	1.15604e-56	122.188
chr18:46623736	-3.82549	0.350427	-24.8509	2.9488e-58	1.15619e-56	122.188
chr10:13527529	3.31049	-0.74939	24.8508	2.94998e-58	1.15665e-56	122.187
chr5:14778901	2.29317	0.647439	24.8508	2.95036e-58	1.15679e-56	122.187
chr10:79159413	3.6161	-0.879024	24.8507	2.95111e-58	1.15707e-56	122.187
chr2:940130	3.23366	1.40463	24.8507	2.95171e-58	1.1573e-56	122.187
chr10:129556973	4.09085	1.3097	24.8506	2.95245e-58	1.15759e-56	122.187
chr8:23341305	2.86439	1.86049	24.8506	2.95255e-58	1.15762e-56	122.187
chr12:108856213	2.88659	-2.31159	24.8506	2.95274e-58	1.15769e-56	122.187
chr19:18160872	2.53	0.534024	24.8506	2.9528e-58	1.1577e-56	122.187
chr1:11787459	4.10049	-1.73317	24.8506	2.95387e-58	1.15812e-56	122.186
chr11:806244	3.35329	0.118354	24.8504	2.95555e-58	1.15877e-56	122.186
chr3:72893081	2.88378	1.01445	24.8504	2.95611e-58	1.15898e-56	122.185
chr19:5147873	3.61732	1.26463	24.8504	2.95613e-58	1.15898e-56	122.185
chr7:102321782	2.9161	-0.216951	24.8504	2.95658e-58	1.15916e-56	122.185
chr10:122286978	3.39293	-0.518537	24.8504	2.95668e-58	1.15919e-56	122.185
chr10:129771299	2.85951	1.81488	24.8504	2.95697e-58	1.15929e-56	122.185
chr15:51240189	-3.00439	-2.30207	-24.8503	2.95712e-58	1.15935e-56	122.185
chr3:27756885	-3.67256	-0.379695	-24.8503	2.9577e-58	1.15957e-56	122.185
chr8:11588057	2.99085	-1.09738	24.8503	2.95782e-58	1.15961e-56	122.185
chr16:67528151	3.16488	-0.678902	24.8502	2.95975e-58	1.16036e-56	122.184
chr1:1051468	3.13915	1.23579	24.8502	2.95995e-58	1.16043e-56	122.184
chr10:51073528	2.71854	-1.59195	24.8502	2.95997e-58	1.16043e-56	122.184
chr16:11561083	3.08329	-1.88177	24.8501	2.96031e-58	1.16056e-56	122.184
chr20:31596253	2.54549	-2.32335	24.8501	2.96057e-58	1.16065e-56	122.184
chr1:32275110	2.76744	1.66177	24.8501	2.96067e-58	1.16068e-56	122.184
chr4:26183261	3.06451	1.68311	24.8501	2.96078e-58	1.16072e-56	122.184
chr17:41583288	3.41098	0.104268	24.8501	2.96172e-58	1.16108e-56	122.183
chr1:3463506	2.37195	0.992683	24.85	2.96276e-58	1.16149e-56	122.183
chr7:44231593	3.04098	0.506098	24.8498	2.96579e-58	1.16267e-56	122.182
chr7:4011020	3.50085	0.689573	24.8496	2.96888e-58	1.16387e-56	122.181
chr1:223129768	2.80171	-1.75098	24.8496	2.96969e-58	1.16418e-56	122.181
chr4:7281477	3.13354	-0.628598	24.8492	2.9746e-58	1.1661e-56	122.179
chr11:32430236	2.40024	-0.323049	24.8492	2.97461e-58	1.1661e-56	122.179
chr5:61450054	2.70207	1.33823	24.8492	2.97515e-58	1.1663e-56	122.179
chr9:14350894	-2.96159	0.638354	-24.8491	2.9763e-58	1.16675e-56	122.179
chr4:3464451	2.48524	1.32128	24.8491	2.97646e-58	1.1668e-56	122.179
chr16:27770473	3.2428	0.163598	24.8491	2.97665e-58	1.16687e-56	122.178
chr5:80035912	2.59561	-0.413171	24.8491	2.97691e-58	1.16697e-56	122.178
chr17:38867955	2.67378	-2.12177	24.8491	2.97723e-58	1.16709e-56	122.178
chr19:2576451	3.75329	0.857622	24.849	2.97781e-58	1.1673e-56	122.178
chr17:10547497	3.22768	0.967622	24.849	2.97846e-58	1.16756e-56	122.178
chr21:41498523	3.4028	-0.310915	24.8489	2.97936e-58	1.1679e-56	122.178
chr1:185376099	-3.51744	0.731159	-24.8489	2.97974e-58	1.16804e-56	122.177
chr11:76269328	4.06085	1.60823	24.8489	2.98062e-58	1.16838e-56	122.177
chr7:67619377	3.5211	-1.85116	24.8488	2.98093e-58	1.16849e-56	122.177
chr3:127582043	3.69646	-0.285671	24.8488	2.98113e-58	1.16857e-56	122.177
chr11:124897030	3.79354	-0.188963	24.8488	2.9812e-58	1.16859e-56	122.177
chr12:199591	3.41402	-1.35872	24.8488	2.98177e-58	1.16881e-56	122.177
chr2:235089331	3.14634	0.162561	24.8487	2.98246e-58	1.16907e-56	122.177
chr17:68461872	-2.90756	-1.11927	-24.8487	2.98329e-58	1.16939e-56	122.176
chr4:159036353	2.4889	1.29018	24.8486	2.98415e-58	1.16972e-56	122.176
chr4:150579933	4.4572	-1.34774	24.8486	2.98556e-58	1.17027e-56	122.175
chr16:57152235	-3.62183	-0.047622	-24.8485	2.98599e-58	1.17043e-56	122.175
chr17:41587174	3.91634	-0.768659	24.8484	2.98762e-58	1.17106e-56	122.175
chr1:1069890	3.69695	-1.50799	24.8483	2.98879e-58	1.17151e-56	122.174
chr10:128481362	-3.08537	0.489146	-24.8483	2.98882e-58	1.17152e-56	122.174
chr9:121650779	3.23354	-1.96043	24.8483	2.99004e-58	1.17199e-56	122.174
chr1:2556224	-2.80293	-2.3372	-24.8482	2.99061e-58	1.1722e-56	122.174
chr12:95551561	3.03634	-1.41427	24.8482	2.99143e-58	1.17252e-56	122.174
chr9:124290533	-3.32915	1.16921	-24.8481	2.99306e-58	1.17315e-56	122.173
chr4:120769493	4.05878	-0.69622	24.8481	2.9932e-58	1.1732e-56	122.173
chr2:317825	3.39171	-1.81817	24.8481	2.99353e-58	1.17332e-56	122.173
chr22:36049419	3.17439	0.715854	24.848	2.99392e-58	1.17347e-56	122.173
chr1:8293313	4.45512	-0.391585	24.8479	2.9954e-58	1.17404e-56	122.172
chr1:91948604	-3.06439	1.03476	-24.8479	2.9958e-58	1.17419e-56	122.172
chr11:69726678	-2.89024	-0.661829	-24.8479	2.99606e-58	1.17429e-56	122.172
chr21:26167902	3.5911	-1.67665	24.8478	2.99708e-58	1.17468e-56	122.172
chr16:15143954	4.1722	-1.23854	24.8478	2.99774e-58	1.17493e-56	122.171
chr14:105056653	2.92841	1.6903	24.8477	2.99989e-58	1.17577e-56	122.171
chr9:69472413	2.71415	1.37305	24.8475	3.00267e-58	1.17685e-56	122.17
chr10:124525316	4.41366	-0.838659	24.8474	3.00369e-58	1.17725e-56	122.169
chr4:8397597	3.61976	1.62476	24.8473	3.00574e-58	1.17804e-56	122.169
chr11:2839834	4.12878	-0.522195	24.8473	3.00603e-58	1.17815e-56	122.169
chr7:14836093	3.19805	0.84122	24.8472	3.00695e-58	1.1785e-56	122.168
chr17:76139110	3.17646	0.640427	24.8471	3.00804e-58	1.17892e-56	122.168
chr15:92882003	3.73793	-1.40274	24.847	3.01067e-58	1.17995e-56	122.167
chr1:151841303	3.09476	0.353354	24.847	3.01069e-58	1.17995e-56	122.167
chr1:3466206	-3.225	1.77579	-24.8469	3.01188e-58	1.18041e-56	122.167
chr11:121495018	-3.73122	0.616098	-24.8469	3.01219e-58	1.18052e-56	122.167
chr12:91183261	3.79195	-1.23915	24.8469	3.01274e-58	1.18073e-56	122.166
chr2:65344762	3.21329	1.08713	24.8468	3.01324e-58	1.18092e-56	122.166
chr17:82886215	3.54524	-1.75226	24.8467	3.01601e-58	1.182e-56	122.165
chr16:56525271	2.55378	1.27726	24.8465	3.01769e-58	1.18265e-56	122.165
chr12:14274060	-3.44768	0.782744	-24.8465	3.01924e-58	1.18325e-56	122.164
chr11:57798572	2.75207	1.2586	24.8464	3.01962e-58	1.1834e-56	122.164
chr16:14370412	2.59366	0.658293	24.8464	3.01965e-58	1.1834e-56	122.164
chr6:3273958	2.82793	0.298476	24.8464	3.01998e-58	1.18352e-56	122.164
chr13:77918153	3.52537	0.68622	24.8464	3.02027e-58	1.18363e-56	122.164
chr1:162665522	4.16927	0.771585	24.8463	3.02191e-58	1.18426e-56	122.163
chr9:73573432	3.05854	-2.12854	24.8463	3.02191e-58	1.18426e-56	122.163
chr3:197881413	-3.15646	1.92799	-24.8463	3.02199e-58	1.18429e-56	122.163
chr4:87955521	4.06549	-1.16055	24.8463	3.02209e-58	1.18432e-56	122.163
chr14:100821362	3.94439	-0.532317	24.846	3.02615e-58	1.1859e-56	122.162
chr2:1708634	4.2672	-0.714207	24.8459	3.02736e-58	1.18637e-56	122.162
chr5:135478946	2.75256	0.964939	24.8459	3.02796e-58	1.1866e-56	122.161
chr2:231712496	-2.42866	0.1375	-24.8459	3.02835e-58	1.18674e-56	122.161
chr17:82096361	2.70854	2.52049	24.8458	3.03019e-58	1.18746e-56	122.161
chr11:69008747	3.99988	-1.5075	24.8458	3.03048e-58	1.18757e-56	122.161
chr6:130708880	2.78561	-0.0219512	24.8457	3.03102e-58	1.18777e-56	122.16
chr14:97458457	3.5239	-0.362561	24.8457	3.03122e-58	1.18784e-56	122.16
chr2:74503916	3.55159	0.0281098	24.8457	3.03135e-58	1.18788e-56	122.16
chr10:113056911	3.72488	0.332317	24.8456	3.03276e-58	1.18843e-56	122.16
chr2:100977126	3.40183	-1.5047	24.8456	3.03342e-58	1.18868e-56	122.16
chr19:18719835	3.02488	1.10561	24.8455	3.03423e-58	1.18899e-56	122.159
chr17:1957141	2.9678	0.687561	24.8454	3.03577e-58	1.18959e-56	122.159
chr4:158182068	3.55061	-0.832744	24.8454	3.03652e-58	1.18988e-56	122.159
chr22:49930440	2.26476	0.511037	24.8454	3.03654e-58	1.18988e-56	122.159
chr2:191488577	3.00512	0.934268	24.8453	3.03866e-58	1.1907e-56	122.158
chr13:30446155	2.92378	-2.91128	24.8452	3.03955e-58	1.19105e-56	122.158
chr11:9021081	2.40451	1.9786	24.8452	3.03983e-58	1.19115e-56	122.157
chr1:205237712	-3.2489	-0.322134	-24.8451	3.04034e-58	1.19134e-56	122.157
chr6:167358808	4.16098	-0.185122	24.8451	3.04129e-58	1.19171e-56	122.157
chr2:240563036	4.13427	-0.972134	24.845	3.04223e-58	1.19207e-56	122.157
chr3:8990827	2.60268	1.87317	24.845	3.04275e-58	1.19227e-56	122.157
chr18:7038659	2.91366	-1.8122	24.8449	3.04355e-58	1.19257e-56	122.156
chr10:29289084	3.95646	-0.816768	24.8449	3.04504e-58	1.19315e-56	122.156
chr11:43920781	3.80476	-0.628841	24.8448	3.04654e-58	1.19373e-56	122.155
chr5:178700081	3.79902	0.14	24.8447	3.04736e-58	1.19405e-56	122.155
chr14:101440634	5.00878	-0.448659	24.8447	3.04824e-58	1.19438e-56	122.155
chr1:81557709	3.22024	1.64598	24.8446	3.049e-58	1.19468e-56	122.154
chr17:44602080	3.22756	-0.675732	24.8446	3.04936e-58	1.19481e-56	122.154
chr17:46011889	2.91598	1.7575	24.8445	3.05116e-58	1.19551e-56	122.154
chr3:73419664	3.88183	-1.22933	24.8444	3.05273e-58	1.19612e-56	122.153
chr20:45834728	3.02037	0.553476	24.8443	3.05348e-58	1.1964e-56	122.153
chr5:150113679	2.85829	0.731463	24.8443	3.05382e-58	1.19653e-56	122.153
chr5:151138846	-2.69146	0.520244	-24.8443	3.05439e-58	1.19675e-56	122.153
chr11:70671182	-2.7539	-0.0804878	-24.8442	3.05517e-58	1.19704e-56	122.152
chr10:43203860	3.41268	-0.544268	24.8442	3.05607e-58	1.19739e-56	122.152
chr10:3257798	4.14415	0.15439	24.8441	3.05656e-58	1.19758e-56	122.152
chr1:35558838	3.12317	-1.59402	24.8441	3.05672e-58	1.19763e-56	122.152
chr1:40765443	2.75805	1.90707	24.8441	3.05789e-58	1.19808e-56	122.152
chr9:6833673	3.32841	0.182622	24.844	3.05828e-58	1.19823e-56	122.151
chr16:56564908	2.60073	0.914268	24.844	3.05875e-58	1.19841e-56	122.151
chr1:11787313	3.9722	-1.17354	24.844	3.05945e-58	1.19868e-56	122.151
chr1:230110016	2.47256	-2.82067	24.844	3.05949e-58	1.19868e-56	122.151
chr9:123112745	2.36415	1.64329	24.8438	3.06185e-58	1.1996e-56	122.15
chr11:123229133	3.6089	-0.262866	24.8438	3.06256e-58	1.19987e-56	122.15
chr1:58247057	2.57829	1.06549	24.8436	3.0651e-58	1.20086e-56	122.149
chr19:40749533	3.75902	-0.533659	24.8436	3.06561e-58	1.20105e-56	122.149
chr15:73686012	3.9578	-0.334878	24.8435	3.06742e-58	1.20175e-56	122.148
chr17:43942598	2.98415	0.504146	24.8435	3.06757e-58	1.20181e-56	122.148
chr19:16442831	-2.9378	-1.16378	-24.8433	3.07046e-58	1.20293e-56	122.147
chr2:27721527	3.27183	-0.13311	24.8433	3.07066e-58	1.203e-56	122.147
chr11:130580648	4.09963	-1.00713	24.8432	3.07154e-58	1.20334e-56	122.147
chr1:21569069	3.08854	-0.968049	24.8432	3.07256e-58	1.20374e-56	122.147
chr19:40687789	4.4961	-0.540488	24.8431	3.0732e-58	1.20398e-56	122.147
chr18:25348834	3.3789	-1.71848	24.8431	3.07362e-58	1.20414e-56	122.146
chr2:120265292	-3.78927	0.595366	-24.8431	3.07442e-58	1.20445e-56	122.146
chr17:36616559	2.50659	0.575366	24.843	3.07488e-58	1.20462e-56	122.146
chr4:86037049	-2.83134	-1.29689	-24.843	3.0754e-58	1.20482e-56	122.146
chr6:10417166	4.06683	-2.59183	24.843	3.07576e-58	1.20495e-56	122.146
chr10:119271153	-3.58902	-1.13988	-24.843	3.07598e-58	1.20503e-56	122.146
chr11:69203984	2.25622	1.64799	24.843	3.07613e-58	1.20508e-56	122.146
chr8:56718921	2.58146	1.57317	24.8429	3.07717e-58	1.20548e-56	122.145
chr1:204444404	4.47951	-0.789756	24.8429	3.07735e-58	1.20554e-56	122.145
chr5:159820065	2.68902	0.997927	24.8429	3.07748e-58	1.20559e-56	122.145
chr15:88659876	3.73524	-0.100671	24.8428	3.07837e-58	1.20593e-56	122.145
chr2:111704502	4.56256	-1.06652	24.8428	3.07887e-58	1.20612e-56	122.145
chr11:9784928	2.83695	1.56713	24.8427	3.08079e-58	1.20687e-56	122.144
chr16:1528575	3.76256	-0.468963	24.8427	3.08104e-58	1.20695e-56	122.144
chr1:15159370	3.04768	0.0228659	24.8426	3.08258e-58	1.20755e-56	122.143
chr2:106062242	2.2978	1.26439	24.8425	3.08316e-58	1.20777e-56	122.143
chr1:108045895	3.97634	-0.930732	24.8425	3.08391e-58	1.20806e-56	122.143
chr4:41061729	3.7711	-1.23177	24.8425	3.08433e-58	1.20822e-56	122.143
chr2:237016713	2.91549	1.1053	24.8424	3.08576e-58	1.20877e-56	122.142
chr19:38723680	2.7228	1.6203	24.8424	3.08589e-58	1.20882e-56	122.142
chr2:120028749	2.79439	2.07378	24.8423	3.08721e-58	1.20933e-56	122.142
chr13:59666768	-3.65878	0.57061	-24.8422	3.08826e-58	1.20973e-56	122.142
chr14:90112226	4.0178	-0.94622	24.8422	3.08831e-58	1.20974e-56	122.142
chr5:1709297	3.51439	-1.34171	24.8422	3.08885e-58	1.20995e-56	122.141
chr13:31077053	3.68988	-1.00591	24.8421	3.08983e-58	1.21033e-56	122.141
chr7:5397370	-3.0539	-2.65122	-24.8421	3.09042e-58	1.21055e-56	122.141
chr14:101457888	-2.47683	-0.787317	-24.8421	3.09075e-58	1.21067e-56	122.141
chr11:61959080	2.39073	1.88671	24.842	3.09136e-58	1.21091e-56	122.141
chr17:897298	-3.61854	1.13366	-24.842	3.09174e-58	1.21105e-56	122.141
chr13:113560442	3.51951	1.79305	24.842	3.09207e-58	1.21117e-56	122.14
chr2:166610215	-2.81793	0.125061	-24.8419	3.09408e-58	1.21195e-56	122.14
chr5:174384681	3.29683	-1.33256	24.8418	3.09487e-58	1.21225e-56	122.14
chr4:78332278	3.34573	-0.830183	24.8418	3.09491e-58	1.21226e-56	122.14
chr13:42580900	4.00122	-0.704024	24.8418	3.09519e-58	1.21236e-56	122.139
chr1:1210317	3.31793	-0.10372	24.8418	3.09553e-58	1.21249e-56	122.139
chr2:216696643	3.71561	-0.0903659	24.8417	3.09606e-58	1.21269e-56	122.139
chr16:89433686	-3.075	1.80652	-24.8417	3.09719e-58	1.21312e-56	122.139
chr8:143359440	3.53476	-0.67311	24.8416	3.09782e-58	1.21337e-56	122.139
chr1:20616608	2.90683	-1.22573	24.8416	3.09828e-58	1.21354e-56	122.138
chr2:232772269	2.97134	1.0847	24.8416	3.09894e-58	1.21379e-56	122.138
chr3:195885293	4.71659	-0.359756	24.8416	3.09916e-58	1.21387e-56	122.138
chr8:133730214	-3.58305	0.725305	-24.8415	3.10007e-58	1.21422e-56	122.138
chr3:17442723	2.6122	1.71366	24.8415	3.10048e-58	1.21437e-56	122.138
chr11:44520357	3.97707	-1.54317	24.8414	3.10141e-58	1.21473e-56	122.137
chr3:182143438	3.43488	-0.610244	24.8414	3.10181e-58	1.21488e-56	122.137
chr1:107627190	2.75695	0.0172561	24.8413	3.10297e-58	1.21533e-56	122.137
chr17:62808718	3.25707	-0.0807317	24.8413	3.10422e-58	1.21581e-56	122.137
chr18:77133469	3.34927	-1.89232	24.8412	3.10489e-58	1.21607e-56	122.136
chr15:88639455	3.69317	-1.82195	24.8409	3.10982e-58	1.21799e-56	122.135
chr13:80630875	2.4839	1.72085	24.8409	3.11041e-58	1.21822e-56	122.135
chr7:960357	3.85378	0.354939	24.8408	3.11099e-58	1.21843e-56	122.134
chr12:89999989	3.27256	-2.15421	24.8408	3.11154e-58	1.21864e-56	122.134
chr14:102545834	3.24683	-1.82805	24.8408	3.11177e-58	1.21873e-56	122.134
chr2:162240999	3.91524	-0.1625	24.8407	3.113e-58	1.2192e-56	122.134
chr2:3101767	2.84159	2.21018	24.8407	3.11305e-58	1.21921e-56	122.134
chr2:160367280	2.96695	0.224451	24.8407	3.11311e-58	1.21923e-56	122.134
chr5:142433732	3.77659	-1.67366	24.8407	3.11326e-58	1.21928e-56	122.134
chr10:110496881	2.80756	-2.01573	24.8406	3.11429e-58	1.21968e-56	122.133
chr17:40521631	3.83024	-1.46049	24.8406	3.11569e-58	1.22022e-56	122.133
chr8:141300007	3.62939	-0.314329	24.8405	3.1167e-58	1.22061e-56	122.132
chr12:114695857	-3.98134	0.376159	-24.8405	3.11709e-58	1.22076e-56	122.132
chr11:11973925	2.54463	1.96366	24.8404	3.11768e-58	1.22098e-56	122.132
chr11:94767885	3.725	-1.9475	24.8404	3.1179e-58	1.22106e-56	122.132
chr11:101049496	2.85561	-0.769756	24.8404	3.11887e-58	1.22143e-56	122.132
chr4:152681133	3.41549	-1.50616	24.8402	3.122e-58	1.22265e-56	122.131
chr10:6737913	3.58146	0.0757317	24.8402	3.1221e-58	1.22268e-56	122.131
chr1:156161581	2.3339	-2.27	24.8402	3.12247e-58	1.22282e-56	122.131
chr1:16093638	2.78524	0.92372	24.8402	3.12251e-58	1.22283e-56	122.131
chr8:94975438	2.57195	2.06171	24.8401	3.12326e-58	1.22312e-56	122.13
chr3:45144480	-3.71268	0.608049	-24.8398	3.12862e-58	1.22521e-56	122.129
chr22:27798365	4.42354	-1.19591	24.8397	3.1299e-58	1.2257e-56	122.128
chr20:33408173	3.04902	1.4222	24.8397	3.13e-58	1.22574e-56	122.128
chr2:134740136	-2.80805	-0.704634	-24.8397	3.13067e-58	1.22599e-56	122.128
chr12:67442661	-2.89744	-0.624695	-24.8396	3.13173e-58	1.2264e-56	122.128
chr6:12585902	4.37232	0.68689	24.8396	3.13196e-58	1.22648e-56	122.128
chr2:224417291	3.26524	1.70677	24.8395	3.13311e-58	1.22693e-56	122.127
chr4:61468051	-3.36183	0.989207	-24.8394	3.13526e-58	1.22776e-56	122.127
chr6:41938797	4.40256	-1.15226	24.8393	3.13618e-58	1.22811e-56	122.126
chr1:21626116	2.48695	0.782622	24.8393	3.13756e-58	1.22865e-56	122.126
chr7:1743119	-3.10659	-2.30256	-24.8392	3.13819e-58	1.22889e-56	122.126
chr6:27194472	2.57573	0.791646	24.8391	3.13962e-58	1.22944e-56	122.125
chr3:184773815	2.9572	2.01055	24.8391	3.14018e-58	1.22965e-56	122.125
chr1:19438335	-2.94537	1.62902	-24.839	3.14138e-58	1.23012e-56	122.125
chr12:122750263	2.8661	0.82561	24.839	3.14206e-58	1.23038e-56	122.124
chr15:95169908	-2.71207	0.854573	-24.8389	3.14303e-58	1.23075e-56	122.124
chr8:142200463	-3.02354	-1.0814	-24.8388	3.14515e-58	1.23157e-56	122.123
chr6:30071232	3.28707	-2.42549	24.8388	3.14552e-58	1.23171e-56	122.123
chr7:151021313	4.11768	0.480305	24.8387	3.1463e-58	1.23201e-56	122.123
chr4:70783895	2.72122	1.84561	24.8386	3.1487e-58	1.23294e-56	122.122
chr2:74703655	-2.78878	0.461098	-24.8385	3.14944e-58	1.23322e-56	122.122
chr5:180331370	3.75256	-0.0766463	24.8385	3.15016e-58	1.2335e-56	122.122
chr16:11355648	3.64305	0.5375	24.8384	3.15116e-58	1.23388e-56	122.121
chr19:38723962	3.29366	1.14707	24.8384	3.1516e-58	1.23405e-56	122.121
chr20:37383249	3.02207	1.16774	24.8384	3.15236e-58	1.23434e-56	122.121
chr5:10689463	4.12244	-0.382805	24.8383	3.15348e-58	1.23477e-56	122.121
chr21:30561250	3.40683	1.41768	24.8383	3.15425e-58	1.23507e-56	122.121
chr19:40087376	2.47366	2.38232	24.8382	3.15447e-58	1.23515e-56	122.12
chr17:41506172	3.56098	-0.864634	24.8382	3.15483e-58	1.23528e-56	122.12
chr20:43959595	-2.58415	-2.3061	-24.8382	3.15543e-58	1.23551e-56	122.12
chr7:54339141	3.26524	0.57372	24.8381	3.15684e-58	1.23605e-56	122.12
chr12:54027592	-2.85378	0.0543293	-24.8381	3.15722e-58	1.2362e-56	122.12
chr8:2006741	-3.70793	-0.0333537	-24.838	3.15835e-58	1.23662e-56	122.119
chr1:3733059	3.41988	-0.227134	24.838	3.15835e-58	1.23662e-56	122.119
chr8:92062453	2.95549	-0.876037	24.838	3.15843e-58	1.23665e-56	122.119
chr22:17842020	3.91378	0.431037	24.838	3.15885e-58	1.23681e-56	122.119
chr8:117886719	2.75878	1.72951	24.838	3.15928e-58	1.23697e-56	122.119
chr16:11587625	3.1472	-0.528841	24.8379	3.16012e-58	1.23729e-56	122.119
chr2:218694315	2.58805	1.65378	24.8379	3.16019e-58	1.23731e-56	122.119
chr19:42199625	-4.16939	-0.280183	-24.8378	3.16117e-58	1.23768e-56	122.118
chr1:3352925	3.5689	-1.13628	24.8378	3.16169e-58	1.23788e-56	122.118
chr12:93314218	3.22988	1.47701	24.8378	3.16182e-58	1.23792e-56	122.118
chr6:149065082	2.53146	1.72415	24.8378	3.16192e-58	1.23796e-56	122.118
chr6:32072134	3.19354	0.784085	24.8378	3.16203e-58	1.23799e-56	122.118
chr14:50957453	4.02939	-1.08933	24.8378	3.16209e-58	1.23801e-56	122.118
chr4:26273431	-3.4139	0.915244	-24.8377	3.16318e-58	1.23843e-56	122.118
chr13:43077718	3.06549	2.41689	24.8377	3.16323e-58	1.23844e-56	122.118
chr7:42107445	3.00293	0.477683	24.8376	3.16542e-58	1.23929e-56	122.117
chr4:23334110	-2.86524	-1.84884	-24.8375	3.1673e-58	1.24002e-56	122.116
chr16:70646228	3.1428	0.736037	24.8375	3.16786e-58	1.24024e-56	122.116
chr7:6163524	4.76415	0.149146	24.8374	3.168e-58	1.24028e-56	122.116
chr5:2741064	-3.73085	0.846768	-24.8374	3.16816e-58	1.24034e-56	122.116
chr16:2818779	3.46049	0.185854	24.8373	3.16995e-58	1.24103e-56	122.116
chr13:98487156	3.3878	1.78037	24.8373	3.17041e-58	1.24121e-56	122.115
chr7:94644338	4.22061	-0.890915	24.8373	3.17115e-58	1.24149e-56	122.115
chr6:6661875	-3.15988	-1.52628	-24.8372	3.17272e-58	1.24209e-56	122.115
chr20:51492351	-4.19866	0.981524	-24.837	3.17476e-58	1.24289e-56	122.114
chr10:101231065	3.51841	-0.152134	24.837	3.17497e-58	1.24296e-56	122.114
chr11:64855117	2.48939	-3.15896	24.837	3.17519e-58	1.24304e-56	122.114
chr11:2805012	2.57098	0.205854	24.837	3.17618e-58	1.24342e-56	122.114
chr6:167974763	3.15268	0.843415	24.8369	3.17739e-58	1.24388e-56	122.113
chr21:34075853	3.58415	-1.15366	24.8369	3.17739e-58	1.24388e-56	122.113
chr16:22194904	-2.19305	1.31006	-24.8368	3.17843e-58	1.24428e-56	122.113
chr17:59505771	3.95037	-0.967012	24.8368	3.17895e-58	1.24448e-56	122.113
chr3:120209704	3.0878	0.406585	24.8368	3.17948e-58	1.24468e-56	122.113
chr6:33670688	3.68866	-0.561037	24.8367	3.17993e-58	1.24485e-56	122.112
chr4:8506363	2.54244	-2.21537	24.8367	3.18035e-58	1.24501e-56	122.112
chr1:10704438	4.02354	-1.41909	24.8366	3.18155e-58	1.24547e-56	122.112
chr14:95221634	2.61256	1.95384	24.8366	3.18275e-58	1.24593e-56	122.112
chr8:141169467	2.13415	0.578293	24.8365	3.18436e-58	1.24656e-56	122.111
chr1:150508057	2.83902	-1.96878	24.8365	3.18451e-58	1.2466e-56	122.111
chr1:204130911	3.96524	-1.09774	24.8365	3.18467e-58	1.24666e-56	122.111
chr6:141824506	4.14829	1.35707	24.8364	3.1858e-58	1.2471e-56	122.111
chr16:57802960	3.67378	-2.45823	24.8364	3.18586e-58	1.24711e-56	122.111
chr17:4044112	-2.34256	2.18848	-24.8363	3.18707e-58	1.24758e-56	122.11
chr2:67261131	4.61207	-1.14128	24.8362	3.18841e-58	1.2481e-56	122.11
chr11:64400559	2.83341	1.71963	24.8362	3.18858e-58	1.24816e-56	122.11
chr1:36360075	-2.34622	-2.12262	-24.8362	3.18982e-58	1.24864e-56	122.109
chr2:217434717	3.31146	0.640732	24.8361	3.19061e-58	1.24893e-56	122.109
chr19:2507362	-2.62159	-1.99104	-24.8361	3.19062e-58	1.24893e-56	122.109
chr9:1050948	-2.90451	-1.12128	-24.8361	3.19121e-58	1.24916e-56	122.109
chr7:75835870	4.53488	-0.938659	24.836	3.19252e-58	1.24967e-56	122.108
chr2:109616199	3.72341	-0.881463	24.836	3.19307e-58	1.24987e-56	122.108
chr1:25781026	3.46354	1.51384	24.8359	3.1935e-58	1.25003e-56	122.108
chr19:1496412	4.27927	-1.14695	24.8359	3.1949e-58	1.25057e-56	122.108
chr7:11690650	2.55146	1.16427	24.8358	3.19591e-58	1.25096e-56	122.107
chr11:1639857	-2.55378	1.06811	-24.8358	3.19642e-58	1.25115e-56	122.107
chr20:56731631	3.24878	0.902561	24.8357	3.1976e-58	1.25161e-56	122.107
chr1:42165378	3.8761	-1.48488	24.8356	3.19961e-58	1.25239e-56	122.106
chr10:80207515	3.8389	-1.64799	24.8355	3.20167e-58	1.25319e-56	122.106
chr17:44779637	3.19866	-1.00945	24.8353	3.20382e-58	1.25402e-56	122.105
chr2:41998544	2.97671	-0.508354	24.8353	3.20393e-58	1.25406e-56	122.105
chr13:52399345	-3.09841	-0.150427	-24.8353	3.2043e-58	1.2542e-56	122.105
chr1:25803184	3.09598	-0.750061	24.8353	3.20458e-58	1.2543e-56	122.105
chr10:86665799	2.54793	0.97128	24.8352	3.20588e-58	1.2548e-56	122.104
chr18:11146313	2.90134	0.393232	24.835	3.20879e-58	1.25594e-56	122.103
chr15:100726539	3.51232	0.489207	24.835	3.20935e-58	1.25614e-56	122.103
chr11:75868243	2.97146	-0.568537	24.8348	3.21222e-58	1.25726e-56	122.102
chr5:110963772	3.19671	0.893963	24.8348	3.21333e-58	1.25769e-56	122.102
chr14:91400471	-2.75366	1.39159	-24.8348	3.21358e-58	1.25778e-56	122.102
chr2:178846523	3.05659	0.413902	24.8348	3.21375e-58	1.25784e-56	122.102
chr15:74221984	2.7461	-0.913537	24.8347	3.21407e-58	1.25796e-56	122.102
chr10:31604393	-4.3522	0.652073	-24.8347	3.21508e-58	1.25835e-56	122.101
chr1:21902935	3.09073	-0.491341	24.8346	3.21654e-58	1.25891e-56	122.101
chr11:63845686	2.80732	-0.0147561	24.8346	3.21698e-58	1.25907e-56	122.101
chr1:61377757	2.44073	1.64317	24.8345	3.21881e-58	1.25979e-56	122.1
chr16:31203095	-3.25244	-0.215	-24.8344	3.2206e-58	1.26048e-56	122.1
chr1:26022287	3.31598	-0.497378	24.8343	3.22206e-58	1.26104e-56	122.099
chr3:12287241	3.49329	-0.194207	24.8342	3.22271e-58	1.26129e-56	122.099
chr19:17079586	3.05671	0.930915	24.8342	3.22274e-58	1.2613e-56	122.099
chr9:68706879	3.25585	-2.59195	24.8342	3.2241e-58	1.26182e-56	122.099
chr12:52175578	2.6961	1.10268	24.8341	3.2246e-58	1.26201e-56	122.098
chr5:172768674	4.00622	-0.997622	24.8341	3.2247e-58	1.26204e-56	122.098
chr6:138682936	3.82024	0.0665854	24.834	3.22665e-58	1.2628e-56	122.098
chr14:105056596	3.15195	0.83378	24.834	3.22723e-58	1.26302e-56	122.098
chr10:17504951	3.07134	1.72299	24.8339	3.2287e-58	1.26358e-56	122.097
chr1:44640762	-2.68988	2.20762	-24.8339	3.22905e-58	1.26372e-56	122.097
chr2:240575412	5.11805	-0.216707	24.8338	3.23068e-58	1.26434e-56	122.097
chr6:158995485	2.89256	-1.16872	24.8337	3.23152e-58	1.26467e-56	122.096
chr6:89562760	2.52793	1.95238	24.8337	3.23167e-58	1.26472e-56	122.096
chr12:55930032	-3.80268	1.20707	-24.8336	3.23343e-58	1.2654e-56	122.096
chr16:84643745	3.54598	-1.25884	24.8336	3.23409e-58	1.26565e-56	122.096
chr16:88101908	-3.15927	-1.055	-24.8336	3.23425e-58	1.26571e-56	122.095
chr3:129369290	2.76598	-1.22177	24.8334	3.23748e-58	1.26696e-56	122.094
chr1:64896737	3.82988	-1.14348	24.8334	3.2376e-58	1.267e-56	122.094
chr16:11379812	-3.55476	0.819939	-24.8332	3.24117e-58	1.26839e-56	122.093
chr4:80253693	2.64817	0.829329	24.8331	3.24277e-58	1.26901e-56	122.093
chr12:6509734	2.87646	2.11433	24.833	3.24477e-58	1.26979e-56	122.092
chr15:58528214	4.00841	-1.05213	24.8329	3.2455e-58	1.27007e-56	122.092
chr12:30794890	4.8889	0.430061	24.8329	3.24622e-58	1.27034e-56	122.092
chr20:50172208	2.45927	-2.90829	24.8328	3.24741e-58	1.2708e-56	122.091
chr22:30926236	3.26305	0.320671	24.8328	3.24743e-58	1.2708e-56	122.091
chr3:15686464	4.16451	0.892988	24.8327	3.24862e-58	1.27126e-56	122.091
chr10:116125471	3.03012	2.08787	24.8327	3.24972e-58	1.27168e-56	122.091
chr10:133022859	-3.6928	-0.176159	-24.8326	3.25048e-58	1.27197e-56	122.09
chr16:29607148	-3.07207	1.44518	-24.8326	3.25127e-58	1.27228e-56	122.09
chr19:1861460	1.78512	0.452439	24.8325	3.25292e-58	1.27291e-56	122.09
chr11:95282316	4.31244	-0.117927	24.8325	3.25294e-58	1.27291e-56	122.09
chr21:37564866	3.08488	-2.04183	24.8324	3.25387e-58	1.27327e-56	122.089
chr2:85614933	2.60512	1.60061	24.8324	3.25396e-58	1.2733e-56	122.089
chr19:11194576	2.58902	0.178049	24.8323	3.25646e-58	1.27427e-56	122.089
chr20:3800481	4.76573	-0.422622	24.8322	3.25771e-58	1.27475e-56	122.088
chr5:76372677	3.1022	-2.61512	24.8322	3.25845e-58	1.27504e-56	122.088
chr20:63659351	2.94976	0.529268	24.8321	3.26012e-58	1.27568e-56	122.087
chr10:133226745	-4.06122	-0.59122	-24.8319	3.26255e-58	1.27662e-56	122.087
chr17:19868395	2.93134	1.09774	24.8319	3.26285e-58	1.27674e-56	122.087
chr10:109895291	4.22049	-0.891341	24.8319	3.26299e-58	1.27678e-56	122.087
chr11:47175940	3.56549	-0.854451	24.8319	3.26381e-58	1.2771e-56	122.086
chr8:71841711	3.84061	-0.852744	24.8318	3.2652e-58	1.27763e-56	122.086
chr1:94865049	4.0189	-0.832988	24.8318	3.26538e-58	1.2777e-56	122.086
chr8:29347966	2.99744	-1.96421	24.8318	3.26548e-58	1.27773e-56	122.086
chr5:168654118	-3.24098	-0.0821951	-24.8317	3.26585e-58	1.27787e-56	122.086
chr2:180979560	2.84512	-2.42098	24.8317	3.26662e-58	1.27816e-56	122.086
chr20:10627196	-2.97805	1.06122	-24.8316	3.26756e-58	1.27852e-56	122.085
chr4:169189291	3.44524	0.138598	24.8316	3.2677e-58	1.27857e-56	122.085
chr2:216493022	3.56683	0.353049	24.8316	3.2679e-58	1.27864e-56	122.085
chr22:20553390	3.6572	-0.379329	24.8316	3.26901e-58	1.27907e-56	122.085
chr11:1863433	3.3011	2.09201	24.8315	3.27031e-58	1.27957e-56	122.084
chr2:150475086	3.12354	-0.121646	24.8315	3.27097e-58	1.27982e-56	122.084
chr1:53410335	4.055	-0.774207	24.8315	3.27103e-58	1.27984e-56	122.084
chr6:25018218	2.2922	-1.97683	24.8314	3.2714e-58	1.27997e-56	122.084
chr17:9969139	4.12622	-1.20726	24.8314	3.27159e-58	1.28004e-56	122.084
chr1:3732287	2.54305	1.07835	24.8314	3.27169e-58	1.28007e-56	122.084
chr11:67271540	-3.37659	-0.00341463	-24.8313	3.27284e-58	1.28051e-56	122.084
chr1:3598356	-3.94817	-0.59628	-24.8313	3.27452e-58	1.28116e-56	122.083
chr2:202774181	2.91427	2.06409	24.8312	3.27569e-58	1.28161e-56	122.083
chr9:135560878	3.56354	-1.04262	24.8312	3.27604e-58	1.28174e-56	122.083
chr16:87983379	3.89854	-0.926951	24.8312	3.27604e-58	1.28174e-56	122.083
chr14:50979307	2.71329	1.16787	24.8309	3.2801e-58	1.28332e-56	122.081
chr12:52346275	4.29439	-0.88378	24.8309	3.28085e-58	1.28361e-56	122.081
chr10:85643972	3.48902	0.641707	24.8309	3.28098e-58	1.28365e-56	122.081
chr8:130258822	4.5522	0.762805	24.8309	3.28106e-58	1.28367e-56	122.081
chr8:38044263	2.90622	1.1764	24.8308	3.2831e-58	1.28446e-56	122.08
chr1:209354235	3.56317	-1.64512	24.8307	3.28364e-58	1.28467e-56	122.08
chr12:116133435	-3.47549	-0.628354	-24.8307	3.28413e-58	1.28485e-56	122.08
chr11:442786	3.62988	1.44884	24.8307	3.28428e-58	1.2849e-56	122.08
chr12:104304171	3.43915	-0.705549	24.8307	3.2843e-58	1.2849e-56	122.08
chr22:46134435	2.90793	0.225793	24.8307	3.28456e-58	1.285e-56	122.08
chr9:114300113	2.68378	1.24335	24.8307	3.28488e-58	1.28512e-56	122.08
chr2:62409211	3.99537	0.339024	24.8306	3.28574e-58	1.28545e-56	122.08
chr2:98119007	2.51988	0.95628	24.8306	3.28632e-58	1.28566e-56	122.079
chr16:67647203	3.41976	-0.392683	24.8306	3.28633e-58	1.28566e-56	122.079
chr18:79588643	2.71756	1.39293	24.8305	3.28718e-58	1.28599e-56	122.079
chr7:140153988	4.06451	-0.786524	24.8305	3.28721e-58	1.28599e-56	122.079
chr4:188941961	3.26878	-0.14561	24.8305	3.28735e-58	1.28604e-56	122.079
chr16:88783898	2.65841	-2.14311	24.8304	3.28951e-58	1.28688e-56	122.079
chr1:162366827	3.03524	1.29945	24.8304	3.29009e-58	1.2871e-56	122.078
chr18:13410256	2.58537	1.12841	24.8303	3.29039e-58	1.28721e-56	122.078
chr2:86787993	-2.98122	-1.49598	-24.8303	3.29125e-58	1.28754e-56	122.078
chr3:195851309	-3.3578	0.0496341	-24.8301	3.29391e-58	1.28857e-56	122.077
chr1:1353997	-2.9639	-0.129756	-24.8301	3.29414e-58	1.28865e-56	122.077
chr11:63952318	-3.79012	0.111037	-24.8301	3.29464e-58	1.28884e-56	122.077
chr1:145720925	3.29378	-1.94872	24.8301	3.29528e-58	1.28908e-56	122.077
chr6:100449301	-2.92695	-1.61591	-24.83	3.29593e-58	1.28933e-56	122.077
chr13:114078037	3.8078	-0.975976	24.8299	3.2974e-58	1.2899e-56	122.076
chr11:35374198	2.84439	2.07549	24.8299	3.29743e-58	1.2899e-56	122.076
chr7:27090470	-3.12341	-0.531098	-24.8299	3.298e-58	1.29012e-56	122.076
chr17:75078443	2.4989	2.0975	24.8299	3.29848e-58	1.2903e-56	122.076
chr4:76801520	2.26988	1.44848	24.8299	3.29864e-58	1.29036e-56	122.076
chr21:42754399	3.84683	-0.768659	24.8298	3.30058e-58	1.29111e-56	122.075
chr19:690678	3.59622	1.1047	24.8296	3.30268e-58	1.29192e-56	122.075
chr11:47341179	3.71159	-0.898354	24.8296	3.30384e-58	1.29237e-56	122.074
chr1:3198908	4.06841	-0.0396951	24.8295	3.30562e-58	1.29305e-56	122.074
chr5:1100215	3.02829	1.54098	24.8294	3.30653e-58	1.29341e-56	122.073
chr16:88091774	3.94427	-1.72079	24.8294	3.30725e-58	1.29368e-56	122.073
chr6:100447194	-3.56537	-0.686098	-24.8294	3.30726e-58	1.29368e-56	122.073
chr12:114699977	-3.17049	-2.24098	-24.8294	3.30782e-58	1.29389e-56	122.073
chr1:30809722	3.37512	-2.54549	24.8293	3.30868e-58	1.29422e-56	122.073
chr12:47947293	-2.52195	1.45939	-24.8293	3.30923e-58	1.29443e-56	122.073
chr12:72031259	3.46183	-1.1647	24.8292	3.31061e-58	1.29496e-56	122.072
chr19:2493698	3.71244	-0.2	24.829	3.31368e-58	1.29615e-56	122.071
chr12:114699848	-2.54915	-0.845915	-24.8289	3.31523e-58	1.29675e-56	122.071
chr20:25497372	2.53695	-1.28421	24.8289	3.3158e-58	1.29697e-56	122.071
chr3:152051388	2.96671	2.20384	24.8289	3.31645e-58	1.29721e-56	122.07
chr21:46515170	-4.14561	0.884146	-24.8288	3.31705e-58	1.29744e-56	122.07
chr11:19674141	3.08744	1.59555	24.8288	3.31748e-58	1.2976e-56	122.07
chr3:47003285	3.96768	0.885671	24.8287	3.31958e-58	1.29841e-56	122.069
chr3:15794667	3.54476	-1.4475	24.8287	3.31958e-58	1.29841e-56	122.069
chr4:85842597	-3.44427	0.967378	-24.8287	3.31981e-58	1.29849e-56	122.069
chr9:99075419	2.83927	0.962439	24.8286	3.32076e-58	1.29885e-56	122.069
chr16:2483326	-2.86878	-0.265244	-24.8286	3.32077e-58	1.29885e-56	122.069
chr12:26972161	-2.16841	1.02421	-24.8286	3.32093e-58	1.2989e-56	122.069
chr17:2379663	4.09707	-0.767317	24.8286	3.32145e-58	1.2991e-56	122.069
chr8:98064086	-2.65963	-0.348476	-24.8285	3.32274e-58	1.2996e-56	122.068
chr6:3848046	2.43293	1.87329	24.8285	3.32318e-58	1.29976e-56	122.068
chr16:55329775	2.87037	0.384939	24.8285	3.32333e-58	1.29981e-56	122.068
chr11:117535571	-3.35829	-1.09732	-24.8284	3.32387e-58	1.30002e-56	122.068
chr9:134324020	3.34512	-0.025122	24.8284	3.3241e-58	1.3001e-56	122.068
chr13:30848009	2.93732	-0.153171	24.8284	3.32411e-58	1.3001e-56	122.068
chr3:129388969	2.91159	0.700183	24.8284	3.32501e-58	1.30044e-56	122.068
chr7:95491842	3.70256	-0.804207	24.8282	3.32874e-58	1.3019e-56	122.067
chr1:204377605	3.76585	-1.72573	24.8282	3.329e-58	1.30199e-56	122.067
chr7:71300352	2.8661	0.187439	24.828	3.33244e-58	1.30333e-56	122.066
chr11:70065270	4.05317	-0.585976	24.8279	3.33324e-58	1.30363e-56	122.065
chr9:123123168	3.16451	1.41799	24.8278	3.33584e-58	1.30464e-56	122.065
chr10:71766860	4.17634	-1.57159	24.8278	3.33593e-58	1.30467e-56	122.065
chr6:73644509	-2.75732	2.24073	-24.8277	3.33771e-58	1.30536e-56	122.064
chr14:104785104	-2.71061	2.11921	-24.8276	3.33892e-58	1.30582e-56	122.064
chr9:686713	4.16951	-1.15707	24.8276	3.33988e-58	1.30619e-56	122.063
chr8:133303331	3.38549	-2.23372	24.8275	3.34015e-58	1.30629e-56	122.063
chr19:48319920	-2.7061	-0.312805	-24.8275	3.34103e-58	1.30663e-56	122.063
chr11:23312764	2.29512	-0.259146	24.8275	3.34128e-58	1.30672e-56	122.063
chr6:7996630	3.14415	-0.84122	24.8274	3.34244e-58	1.30716e-56	122.063
chr12:6317111	4.12951	-1.18683	24.8273	3.34372e-58	1.30766e-56	122.062
chr18:23159666	3.73073	-0.983049	24.8273	3.34478e-58	1.30807e-56	122.062
chr11:128729163	-2.62488	0.367195	-24.8272	3.34601e-58	1.30854e-56	122.061
chr4:2424883	2.24402	1.57994	24.8271	3.34882e-58	1.30963e-56	122.061
chr2:120779752	3.50768	-0.94128	24.827	3.34895e-58	1.30968e-56	122.061
chr14:93971191	-3.74122	-0.0835366	-24.8269	3.35106e-58	1.31049e-56	122.06
chr11:8218939	2.42463	1.85268	24.8269	3.35151e-58	1.31066e-56	122.06
chr16:7332306	2.675	0.867256	24.8269	3.35211e-58	1.31089e-56	122.06
chr1:3903002	-3.54134	0.651402	-24.8267	3.35421e-58	1.3117e-56	122.059
chr7:150404396	2.95793	-0.645061	24.8267	3.35475e-58	1.31191e-56	122.059
chr16:19169612	3.24817	-2.03055	24.8266	3.35604e-58	1.3124e-56	122.058
chr6:2579416	3.11366	2.00841	24.8266	3.35624e-58	1.31247e-56	122.058
chr11:59809769	3.14768	-1.45238	24.8266	3.35668e-58	1.31264e-56	122.058
chr1:26356539	3.54976	-1.36524	24.8266	3.35722e-58	1.31284e-56	122.058
chr14:98724743	2.86537	0.249634	24.8266	3.35741e-58	1.31291e-56	122.058
chr12:49956484	-3.95268	0.492439	-24.8265	3.35844e-58	1.3133e-56	122.058
chr4:1747312	3.61841	0.241402	24.8265	3.35892e-58	1.31348e-56	122.058
chr2:4226948	2.64049	1.99744	24.8264	3.36014e-58	1.31396e-56	122.057
chr17:76444849	2.97415	-0.089878	24.8264	3.3606e-58	1.31413e-56	122.057
chr4:3385947	-4.1478	2.17476	-24.8263	3.36152e-58	1.31448e-56	122.057
chr8:130237177	4.10585	-1.22817	24.8263	3.362e-58	1.31466e-56	122.057
chr18:69573856	2.82963	2.01311	24.8263	3.36216e-58	1.31472e-56	122.057
chr2:41954974	2.40049	-0.72878	24.8263	3.3624e-58	1.3148e-56	122.057
chr16:53547282	3.1761	-0.317439	24.8263	3.36258e-58	1.31486e-56	122.057
chr3:195907110	-2.72793	-2.34165	-24.8263	3.36259e-58	1.31486e-56	122.057
chr18:5998684	2.52805	0.749146	24.8263	3.36275e-58	1.31492e-56	122.056
chr22:27460672	2.97463	-0.374024	24.8263	3.36286e-58	1.31495e-56	122.056
chr2:101617623	3.77476	1.17287	24.8262	3.3637e-58	1.31527e-56	122.056
chr2:1592013	2.93902	-0.958049	24.8262	3.36385e-58	1.31532e-56	122.056
chr10:2205436	3.15744	-1.7564	24.8261	3.36536e-58	1.31591e-56	122.056
chr9:133143392	3.82488	-1.00463	24.8261	3.3655e-58	1.31596e-56	122.056
chr20:50154715	3.37476	0.3425	24.8261	3.36566e-58	1.31601e-56	122.056
chr3:197324912	3.1189	1.28494	24.826	3.36775e-58	1.31682e-56	122.055
chr16:29260178	3.41488	-0.361098	24.826	3.3678e-58	1.31683e-56	122.055
chr16:67149618	2.56244	1.74756	24.826	3.36793e-58	1.31687e-56	122.055
chr10:130132207	2.53939	2.12884	24.826	3.36796e-58	1.31688e-56	122.055
chr11:59284504	-3.18976	-0.661829	-24.826	3.36823e-58	1.31698e-56	122.055
chr17:55273703	-3.35659	-1.00195	-24.8259	3.36887e-58	1.31722e-56	122.055
chr8:103300270	3.31415	0.0660976	24.8259	3.36945e-58	1.31744e-56	122.055
chr6:7053500	3.3478	-0.739146	24.8259	3.36963e-58	1.3175e-56	122.054
chr6:10420685	3.44268	-2.42805	24.8259	3.37029e-58	1.31775e-56	122.054
chr5:2763301	3.28415	1.35854	24.8257	3.37239e-58	1.31857e-56	122.054
chr1:41276179	2.31244	2.40768	24.8257	3.37377e-58	1.3191e-56	122.053
chr16:70746754	-4.37634	-0.489024	-24.8256	3.37407e-58	1.31921e-56	122.053
chr2:9364639	3.04939	1.61787	24.8256	3.37422e-58	1.31926e-56	122.053
chr11:62611096	3.51402	1.61043	24.8255	3.37585e-58	1.31989e-56	122.053
chr12:108581690	2.87573	1.13116	24.8255	3.37604e-58	1.31996e-56	122.053
chr10:29734692	3.05537	-1.82183	24.8255	3.37632e-58	1.32006e-56	122.052
chr3:46577800	3.41866	0.894817	24.8255	3.37718e-58	1.32039e-56	122.052
chr12:105523378	4.35183	-1.20299	24.8254	3.37884e-58	1.32103e-56	122.052
chr17:47852707	-2.73646	1.7853	-24.8254	3.37892e-58	1.32105e-56	122.052
chr10:24202395	3.68537	-0.241585	24.8253	3.38026e-58	1.32157e-56	122.051
chr2:224926630	-3.59817	-1.52384	-24.8253	3.38039e-58	1.32161e-56	122.051
chr19:42122975	2.28817	0.873598	24.8252	3.38191e-58	1.3222e-56	122.051
chr7:47763005	2.63341	1.92805	24.8251	3.3837e-58	1.32289e-56	122.05
chr17:77426469	4.11976	-1.15244	24.8251	3.38375e-58	1.3229e-56	122.05
chr7:30167607	2.31841	2.45762	24.8251	3.38376e-58	1.3229e-56	122.05
chr1:42038461	2.46354	0.741524	24.8251	3.3846e-58	1.32322e-56	122.05
chr17:17819904	2.83476	-2.61043	24.825	3.38482e-58	1.3233e-56	122.05
chr16:75288876	3.5711	1.42579	24.825	3.38624e-58	1.32385e-56	122.05
chr3:134312703	3.62098	-1.99537	24.825	3.38637e-58	1.32389e-56	122.049
chr1:36178097	3.67122	0.327805	24.825	3.38643e-58	1.32391e-56	122.049
chr2:15776607	-3.37427	-0.334207	-24.8249	3.38699e-58	1.32412e-56	122.049
chr3:132805419	3.4089	-1.3003	24.8249	3.38705e-58	1.32413e-56	122.049
chr1:9163943	-3.72256	0.783354	-24.8247	3.39035e-58	1.32542e-56	122.048
chr14:105182847	-2.57134	-2.68494	-24.8247	3.39052e-58	1.32548e-56	122.048
chr2:11743795	3.61037	-0.512012	24.8247	3.39128e-58	1.32577e-56	122.048
chr19:45783301	3.90573	-1.39079	24.8246	3.39218e-58	1.32611e-56	122.048
chr9:71783201	3.12232	0.188963	24.8246	3.39315e-58	1.32648e-56	122.047
chr5:81068304	-3.24512	1.00061	-24.8245	3.39496e-58	1.32718e-56	122.047
chr9:134679010	3.70195	-0.680366	24.8244	3.39584e-58	1.32752e-56	122.047
chr5:159855850	4.16878	0.869146	24.8244	3.39654e-58	1.32779e-56	122.046
chr7:151381787	-3.29561	-2.45183	-24.8243	3.39854e-58	1.32856e-56	122.046
chr1:162367087	3.1711	1.42762	24.8242	3.39932e-58	1.32886e-56	122.046
chr1:44500525	3.44537	1.00634	24.8241	3.40133e-58	1.32964e-56	122.045
chr3:129561263	3.8039	-0.68939	24.8241	3.40178e-58	1.3298e-56	122.045
chr8:29061524	2.84402	1.4864	24.8241	3.40198e-58	1.32987e-56	122.045
chr7:100688239	3.09171	-0.655854	24.824	3.40309e-58	1.3303e-56	122.045
chr5:758021	3.52793	-0.390305	24.824	3.40317e-58	1.33032e-56	122.045
chr16:75237593	2.32744	0.917012	24.824	3.40354e-58	1.33046e-56	122.044
chrX:72688813	3.61878	0.681463	24.8239	3.40508e-58	1.33106e-56	122.044
chr12:64782204	-3.02537	-1.04037	-24.8239	3.40516e-58	1.33108e-56	122.044
chr16:79014100	2.37378	1.27006	24.8239	3.40531e-58	1.33113e-56	122.044
chr5:139388127	-3.05756	0.812317	-24.8238	3.40685e-58	1.33173e-56	122.043
chr21:14453540	3.43024	-0.7	24.8238	3.4078e-58	1.33209e-56	122.043
chr20:62956355	2.65256	1.17982	24.8237	3.40855e-58	1.33238e-56	122.043
chr1:21325815	3.80488	-1.67793	24.8237	3.40896e-58	1.33253e-56	122.043
chr15:88090590	2.41695	-2.15982	24.8237	3.40967e-58	1.33279e-56	122.043
chr17:83073774	4.51805	-1.11854	24.8237	3.40968e-58	1.33279e-56	122.043
chr17:82243098	-3.01683	0.756707	-24.8236	3.41042e-58	1.33308e-56	122.042
chr15:63041797	3.21341	-1.79024	24.8236	3.41072e-58	1.33319e-56	122.042
chr1:206555770	2.57988	1.05177	24.8236	3.41085e-58	1.33323e-56	122.042
chr19:16286172	-2.33476	-2.53591	-24.8236	3.41135e-58	1.33342e-56	122.042
chr5:177474422	4.07866	-0.912256	24.8236	3.41152e-58	1.33348e-56	122.042
chr1:16173061	3.54134	-0.84372	24.8236	3.41189e-58	1.33361e-56	122.042
chr11:64250695	3.05707	0.295366	24.8235	3.4121e-58	1.33369e-56	122.042
chr4:169238335	3.80476	1.16018	24.8235	3.41302e-58	1.33404e-56	122.042
chr11:114257919	3.50354	-0.647012	24.8235	3.41381e-58	1.33434e-56	122.041
chr3:53803274	2.68707	1.26073	24.8234	3.41398e-58	1.3344e-56	122.041
chr9:133306862	2.73476	-1.39543	24.8234	3.41542e-58	1.33496e-56	122.041
chr2:156434890	2.73488	1.1878	24.8233	3.4158e-58	1.3351e-56	122.041
chr3:55474448	4.10134	0.297256	24.8233	3.41592e-58	1.33514e-56	122.041
chr15:70439660	3.33207	0.124695	24.8233	3.41718e-58	1.33562e-56	122.04
chr12:117124695	2.71744	2.00201	24.8232	3.419e-58	1.33632e-56	122.04
chr7:155213570	3.50561	1.45195	24.8231	3.41947e-58	1.3365e-56	122.04
chr11:1863181	3.30354	1.59104	24.8231	3.41996e-58	1.33668e-56	122.04
chr19:45267549	2.79732	0.248171	24.8231	3.42008e-58	1.33672e-56	122.04
chr6:37187554	4.18256	-1.07787	24.8231	3.4201e-58	1.33673e-56	122.04
chr1:154478773	-2.60329	-1.85835	-24.8231	3.42029e-58	1.33679e-56	122.04
chr7:137591531	3.64902	-0.453171	24.823	3.42176e-58	1.33736e-56	122.039
chr8:81111163	3.26768	-1.93372	24.823	3.42277e-58	1.33775e-56	122.039
chr10:43437528	2.49573	-2.08872	24.8228	3.42617e-58	1.33907e-56	122.038
chr4:73872949	-4.01951	-0.402073	-24.8227	3.42686e-58	1.33933e-56	122.038
chr8:124247573	-2.50354	-2.71689	-24.8227	3.42736e-58	1.33952e-56	122.037
chr15:64929051	-2.8378	0.980488	-24.8226	3.42865e-58	1.34002e-56	122.037
chr22:32327253	-3.06634	0.352195	-24.8226	3.42883e-58	1.34008e-56	122.037
chr7:46316065	3.40622	1.6097	24.8226	3.42974e-58	1.34043e-56	122.037
chr7:4237870	2.99317	1.32512	24.8226	3.43e-58	1.34052e-56	122.037
chr4:39446703	4.76512	-0.587073	24.8224	3.43258e-58	1.34152e-56	122.036
chr17:79478109	3.61061	-0.344695	24.8224	3.43391e-58	1.34203e-56	122.036
chr12:69025061	3.44902	-0.339146	24.8223	3.43424e-58	1.34215e-56	122.035
chr6:144343850	-3.40902	-1.25427	-24.8223	3.43457e-58	1.34227e-56	122.035
chr1:27350483	4.48756	-1.30805	24.8223	3.43524e-58	1.34253e-56	122.035
chr3:71310160	3.84549	-0.97189	24.8223	3.43547e-58	1.34261e-56	122.035
chr6:37555469	3.3011	-0.639695	24.8223	3.4356e-58	1.34265e-56	122.035
chr14:101961548	2.72829	-1.5689	24.8222	3.43626e-58	1.34291e-56	122.035
chr18:48842787	-3.47939	0.890671	-24.8222	3.43636e-58	1.34294e-56	122.035
chr8:1828208	3.40695	0.219695	24.8222	3.43643e-58	1.34296e-56	122.035
chrX:47803165	3.54	0.707927	24.8222	3.43722e-58	1.34326e-56	122.035
chr7:4762538	-3.54476	2.4314	-24.8222	3.43741e-58	1.34332e-56	122.035
chr19:676049	2.91634	-2.15134	24.8221	3.438e-58	1.34355e-56	122.034
chr7:101987579	4.01573	-1.00689	24.8221	3.43895e-58	1.34391e-56	122.034
chr1:24417582	3.23732	0.544756	24.822	3.43947e-58	1.34411e-56	122.034
chr11:119379260	3.31878	0.143293	24.822	3.44017e-58	1.34437e-56	122.034
chr5:6781936	3.14866	0.0498171	24.8219	3.44175e-58	1.34498e-56	122.033
chr2:217366708	3.07573	1.48311	24.8218	3.44448e-58	1.34604e-56	122.032
chr3:73622153	2.97073	-2.14841	24.8217	3.44539e-58	1.34639e-56	122.032
chr18:22260283	-2.73659	1.41915	-24.8217	3.44567e-58	1.34649e-56	122.032
chr19:14434913	2.51866	-1.98616	24.8217	3.44641e-58	1.34678e-56	122.032
chr21:45129744	4.47012	-0.662256	24.8217	3.44645e-58	1.34678e-56	122.032
chr1:94690101	-3.4239	0.254024	-24.8216	3.44857e-58	1.3476e-56	122.031
chr16:72948499	4.36341	0.292195	24.8215	3.45041e-58	1.34831e-56	122.031
chr9:69223729	3.89415	-1.40695	24.8214	3.4517e-58	1.34881e-56	122.03
chr9:121296098	2.93671	1.81579	24.8212	3.45447e-58	1.34989e-56	122.03
chr6:157464824	3.79207	0.692744	24.8211	3.45724e-58	1.35096e-56	122.029
chr17:47852334	-2.81061	-1.83579	-24.821	3.45842e-58	1.35141e-56	122.028
chrX:52420487	3.18	1.1189	24.821	3.45882e-58	1.35156e-56	122.028
chr7:4141091	2.99817	-0.184573	24.821	3.45956e-58	1.35185e-56	122.028
chr4:173507875	-3.18878	-0.750244	-24.8209	3.45993e-58	1.35198e-56	122.028
chr15:58731851	2.90134	-2.40921	24.8209	3.45997e-58	1.35199e-56	122.028
chr2:24047804	2.35744	0.453354	24.8209	3.46029e-58	1.35211e-56	122.028
chr13:20721606	2.91549	-2.86701	24.8209	3.46089e-58	1.35233e-56	122.028
chr4:153297142	3.91744	-1.14323	24.8209	3.46095e-58	1.35235e-56	122.028
chr10:76282426	-3.76805	0.76561	-24.8209	3.46146e-58	1.35254e-56	122.028
chr3:143314802	2.67329	2.01018	24.8208	3.46338e-58	1.35329e-56	122.027
chr3:3178108	2.59561	-2.45561	24.8204	3.46975e-58	1.35577e-56	122.025
chr15:28144872	3.56622	0.755915	24.8203	3.47239e-58	1.35679e-56	122.024
chr5:139759633	-3.37488	0.449146	-24.8203	3.47248e-58	1.35682e-56	122.024
chr7:128351126	3.20951	1.14024	24.8201	3.475e-58	1.35779e-56	122.024
chr10:118311564	3.81744	-0.623232	24.8201	3.4754e-58	1.35794e-56	122.024
chr19:45090180	2.95524	0.102866	24.82	3.47675e-58	1.35846e-56	122.023
chr16:86573292	3.5111	-1.31665	24.82	3.47701e-58	1.35856e-56	122.023
chr2:20627166	4.3111	-0.440793	24.82	3.4777e-58	1.35882e-56	122.023
chr19:41328342	-3.14	-0.339878	-24.82	3.47818e-58	1.359e-56	122.023
chr19:29664160	4.28524	-0.755793	24.8199	3.47896e-58	1.3593e-56	122.023
chr5:157385908	2.75671	-0.216037	24.8199	3.47924e-58	1.3594e-56	122.022
chr1:27006158	3.55854	0.202317	24.8199	3.47941e-58	1.35946e-56	122.022
chr12:96217311	2.7961	1.52098	24.8198	3.48027e-58	1.35979e-56	122.022
chr7:1055203	-3.73524	-1.62506	-24.8198	3.48162e-58	1.3603e-56	122.022
chr11:63838294	2.40159	-0.24128	24.8198	3.48166e-58	1.36031e-56	122.022
chr1:40770797	3.27878	0.271463	24.8197	3.48223e-58	1.36053e-56	122.022
chr1:225568018	2.66366	0.640122	24.8197	3.48257e-58	1.36065e-56	122.021
chr5:95711032	4.26159	-1.43787	24.8197	3.48264e-58	1.36067e-56	122.021
chr11:831314	3.54415	-1.20927	24.8197	3.48266e-58	1.36067e-56	122.021
chr22:49439653	2.25378	0.646402	24.8197	3.48359e-58	1.36102e-56	122.021
chr8:48757930	-2.47049	0.0442683	-24.8197	3.4836e-58	1.36102e-56	122.021
chr4:36280841	3.2	-0.931098	24.8195	3.48574e-58	1.36185e-56	122.021
chr3:146222914	3.77634	-0.626585	24.8194	3.48817e-58	1.3628e-56	122.02
chr1:155047252	2.9978	1.24317	24.8194	3.48882e-58	1.36304e-56	122.02
chr7:43466595	2.64415	1.44146	24.8193	3.48965e-58	1.36336e-56	122.019
chr22:27795208	2.87	1.73329	24.8193	3.49026e-58	1.36359e-56	122.019
chr1:226890871	3.08402	1.18104	24.8192	3.49139e-58	1.36402e-56	122.019
chr3:195863125	3.14671	-1.42604	24.819	3.4953e-58	1.36554e-56	122.018
chr2:119223249	2.78756	0.0912195	24.819	3.49537e-58	1.36556e-56	122.018
chr2:102709071	3.1578	0.0240244	24.8189	3.49707e-58	1.36622e-56	122.017
chr17:2482439	-2.93354	0.210671	-24.8188	3.49912e-58	1.36701e-56	122.017
chr5:13932868	2.80378	0.309207	24.8188	3.49922e-58	1.36704e-56	122.017
chr22:21761183	-2.6872	2.14701	-24.8187	3.50103e-58	1.36774e-56	122.016
chr11:62613837	2.5422	1.06073	24.8187	3.50193e-58	1.36809e-56	122.016
chr6:7427095	3.87951	0.215854	24.8186	3.50286e-58	1.36844e-56	122.016
chr14:64539352	2.42171	-2.83537	24.8186	3.50338e-58	1.36864e-56	122.016
chr17:49913637	2.82732	0.454024	24.8186	3.50412e-58	1.36892e-56	122.015
chr17:49915016	3.43293	0.987195	24.8185	3.50562e-58	1.3695e-56	122.015
chr2:38549093	2.39146	-0.425488	24.8184	3.50627e-58	1.36974e-56	122.015
chr19:39776450	2.8389	1.62909	24.8184	3.50717e-58	1.37009e-56	122.014
chr17:79543669	-3.82268	0.67622	-24.8184	3.50734e-58	1.37015e-56	122.014
chr1:61950309	2.29024	0.511585	24.8184	3.50741e-58	1.37017e-56	122.014
chr3:13257339	2.60463	1.82598	24.8184	3.50747e-58	1.37018e-56	122.014
chr2:170894469	2.56866	2.29921	24.8183	3.50853e-58	1.37059e-56	122.014
chr8:141374739	-3.91293	1.77537	-24.8182	3.51044e-58	1.37133e-56	122.014
chr11:914904	2.56232	0.594817	24.8182	3.51056e-58	1.37137e-56	122.013
chr5:138827629	3.04476	1.82579	24.8182	3.51183e-58	1.37185e-56	122.013
chr1:45306429	3.26988	-0.0585976	24.8181	3.51271e-58	1.37219e-56	122.013
chr12:46826104	2.72049	-2.69707	24.8181	3.51344e-58	1.37247e-56	122.013
chr2:95761325	3.03305	-1.85726	24.818	3.5153e-58	1.37319e-56	122.012
chr10:5846349	3.32378	-1.80652	24.818	3.51552e-58	1.37326e-56	122.012
chr15:66039761	3.53878	-0.453171	24.8179	3.51574e-58	1.37334e-56	122.012
chr17:47275665	3.47829	-1.12207	24.8179	3.5175e-58	1.37402e-56	122.012
chr11:92964658	3.33232	-0.475061	24.8178	3.51765e-58	1.37407e-56	122.011
chr9:113361604	3.77366	0.557805	24.8178	3.51866e-58	1.37446e-56	122.011
chr5:177469307	4.30268	-1.05171	24.8178	3.51924e-58	1.37468e-56	122.011
chr6:34723456	3.34415	0.975122	24.8177	3.52074e-58	1.37525e-56	122.011
chr1:227765342	3.00488	1.72378	24.8177	3.52104e-58	1.37537e-56	122.01
chr5:133519496	2.65195	0.369024	24.8176	3.52255e-58	1.37595e-56	122.01
chr11:73325201	3.2139	0.105122	24.8176	3.52257e-58	1.37595e-56	122.01
chr21:26000156	-2.57024	2.00098	-24.8176	3.52305e-58	1.37613e-56	122.01
chr15:78000130	-2.53317	1.73244	-24.8175	3.52326e-58	1.3762e-56	122.01
chr22:23781710	3.46512	-1.73915	24.8175	3.52333e-58	1.37622e-56	122.01
chr1:26094749	2.92183	-1.90518	24.8175	3.52349e-58	1.37628e-56	122.01
chr7:6154238	3.00732	1.80988	24.8175	3.52372e-58	1.37636e-56	122.01
chr11:1906273	-3.27195	-0.354146	-24.8175	3.52436e-58	1.3766e-56	122.01
chr1:44506928	2.50171	1.85134	24.8173	3.52819e-58	1.37809e-56	122.008
chr6:152271768	3.76171	-0.297683	24.8173	3.52824e-58	1.3781e-56	122.008
chr14:100880788	2.96402	1.62457	24.8173	3.52825e-58	1.3781e-56	122.008
chr9:83451767	3.55305	1.41799	24.8172	3.52896e-58	1.37837e-56	122.008
chr10:6126562	2.25524	1.07482	24.8172	3.5296e-58	1.37861e-56	122.008
chr2:218394692	2.3239	0.238293	24.8171	3.53188e-58	1.37949e-56	122.007
chr7:1550243	2.78073	0.945244	24.817	3.53387e-58	1.38026e-56	122.007
chr5:111734289	4.18049	-1.01256	24.817	3.53418e-58	1.38037e-56	122.007
chr6:37102091	2.99159	0.31811	24.8167	3.5386e-58	1.38209e-56	122.006
chr7:3086868	3.91183	-1.11116	24.8165	3.54246e-58	1.38359e-56	122.004
chr2:121581056	3.3	-0.476463	24.8165	3.54313e-58	1.38385e-56	122.004
chr2:131040899	2.4972	-0.585915	24.8165	3.54361e-58	1.38403e-56	122.004
chr6:144187254	3.34927	1.45171	24.8165	3.54382e-58	1.3841e-56	122.004
chr11:119418041	3.475	0.559817	24.8164	3.54412e-58	1.38421e-56	122.004
chr18:8407241	2.81024	1.32951	24.8163	3.54583e-58	1.38487e-56	122.003
chr2:205776405	2.95573	1.7653	24.8163	3.54754e-58	1.38553e-56	122.003
chr16:1083247	-3.07537	-1.70793	-24.8162	3.54868e-58	1.38597e-56	122.003
chr10:121077607	2.92037	-1.32067	24.8162	3.54949e-58	1.38628e-56	122.002
chr5:54719624	4.12305	-1.40811	24.8161	3.55135e-58	1.387e-56	122.002
chr6:50836411	-3.50537	-0.485	-24.816	3.55231e-58	1.38736e-56	122.002
chr17:76304434	3.94573	-1.14494	24.8159	3.55388e-58	1.38797e-56	122.001
chr18:46168253	-4.13793	0.807256	-24.8159	3.55413e-58	1.38806e-56	122.001
chr10:13234560	2.61305	1.24238	24.8159	3.55487e-58	1.38834e-56	122.001
chr10:131749347	3.65024	-0.79878	24.8157	3.55727e-58	1.38927e-56	122
chr5:179765492	2.49378	-0.759939	24.8157	3.55747e-58	1.38934e-56	122
chr9:134335745	3.36732	1.46061	24.8157	3.55847e-58	1.38972e-56	122
chr3:72338786	4.39012	-1.0914	24.8156	3.55963e-58	1.39017e-56	122
chr18:12038128	3.13732	0.405488	24.8155	3.56152e-58	1.3909e-56	121.999
chr11:43436059	2.90561	1.60732	24.8155	3.56176e-58	1.39098e-56	121.999
chr6:16323000	-2.47549	-2.31787	-24.8155	3.56214e-58	1.39112e-56	121.999
chr6:138694415	3.06963	0.628232	24.8155	3.56223e-58	1.39115e-56	121.999
chr13:110912764	2.92049	-1.60171	24.8153	3.56565e-58	1.39248e-56	121.998
chr11:995149	-2.90634	-0.615488	-24.8153	3.56632e-58	1.39273e-56	121.998
chr10:126156173	-3.09037	-0.315061	-24.8152	3.56686e-58	1.39294e-56	121.998
chr2:237025784	3.90256	-0.458354	24.8152	3.56698e-58	1.39298e-56	121.998
chr2:73986264	2.96012	-0.302378	24.8152	3.56769e-58	1.39324e-56	121.997
chr20:51387661	2.86159	0.91628	24.8152	3.56801e-58	1.39336e-56	121.997
chr21:17540102	-3.21793	0.992378	-24.8149	3.57274e-58	1.3952e-56	121.996
chr10:132960391	2.96073	0.28061	24.8149	3.57312e-58	1.39534e-56	121.996
chr2:105081127	4.11707	-1.14354	24.8148	3.57596e-58	1.39644e-56	121.995
chr8:26625606	2.62159	-0.41811	24.8147	3.57689e-58	1.3968e-56	121.995
chr1:103109436	2.41195	1.09171	24.8145	3.58013e-58	1.39806e-56	121.994
chr12:68823798	3.76134	-0.5975	24.8144	3.58206e-58	1.3988e-56	121.993
chr11:70638384	-2.2322	1.51829	-24.8143	3.58399e-58	1.39955e-56	121.993
chr5:60447030	3.23439	0.480122	24.8143	3.58401e-58	1.39955e-56	121.993
chr1:173161758	4.26573	0.689329	24.8143	3.58497e-58	1.39992e-56	121.993
chr3:140205863	2.3622	0.347927	24.8143	3.58504e-58	1.39993e-56	121.992
chr15:95132986	3.88524	-1.29945	24.8143	3.58524e-58	1.4e-56	121.992
chr22:19723911	3.42366	-3.31524	24.8142	3.58592e-58	1.40026e-56	121.992
chr10:112839016	3.9128	-1.30579	24.8142	3.58595e-58	1.40026e-56	121.992
chr19:38383420	4.24512	-1.07427	24.8142	3.58746e-58	1.40085e-56	121.992
chr7:960516	4.28341	0.24622	24.8142	3.58771e-58	1.40094e-56	121.992
chr11:131233998	2.23976	1.4572	24.8141	3.58788e-58	1.40099e-56	121.992
chr10:71737783	-2.75159	0.659207	-24.8141	3.58892e-58	1.40139e-56	121.991
chr9:3054231	3.09585	1.50195	24.814	3.58999e-58	1.4018e-56	121.991
chr17:74600566	2.37744	0.380427	24.814	3.59051e-58	1.402e-56	121.991
chr11:69726679	-2.80732	-0.643171	-24.814	3.59131e-58	1.4023e-56	121.991
chr12:127284293	3.21366	-0.281341	24.8139	3.59334e-58	1.40309e-56	121.99
chr2:55163493	2.92232	-0.499329	24.8137	3.59543e-58	1.40389e-56	121.99
chr5:174328895	-2.36171	-2.89451	-24.8137	3.5956e-58	1.40395e-56	121.99
chr1:209356523	3.0678	1.14634	24.8137	3.59639e-58	1.40426e-56	121.989
chr8:48903317	2.97866	0.723963	24.8137	3.59672e-58	1.40438e-56	121.989
chr18:12159664	3.73293	-1.54183	24.8135	3.59929e-58	1.40537e-56	121.989
chr22:28297718	-3.85866	0.597988	-24.8135	3.60069e-58	1.40591e-56	121.988
chr5:1673080	3.15573	-2.33689	24.8135	3.6011e-58	1.40606e-56	121.988
chr1:167516591	2.8372	1.40226	24.8134	3.60208e-58	1.40644e-56	121.988
chr6:10420873	3.7689	-1.73165	24.8133	3.60379e-58	1.4071e-56	121.987
chr7:102912922	-2.93427	-1.50238	-24.8133	3.60417e-58	1.40724e-56	121.987
chr12:52233700	3.92317	-2.28085	24.8133	3.6045e-58	1.40736e-56	121.987
chr19:10221408	-3.57939	0.712256	-24.8132	3.60568e-58	1.40781e-56	121.987
chr11:64852308	3.44232	-1.50848	24.8132	3.6061e-58	1.40797e-56	121.987
chr14:64707082	2.86195	-0.76122	24.8131	3.6075e-58	1.40851e-56	121.986
chr4:18568911	3.0761	-0.376707	24.8131	3.60866e-58	1.40895e-56	121.986
chr21:42641619	3.73232	-0.655183	24.813	3.60925e-58	1.40917e-56	121.986
chr17:76264579	3.32463	-0.336951	24.813	3.61003e-58	1.40947e-56	121.986
chr19:1584975	2.8228	1.51506	24.8129	3.6119e-58	1.41019e-56	121.985
chr3:50450805	-2.89939	-0.373476	-24.8129	3.61202e-58	1.41023e-56	121.985
chr5:15703984	2.42622	0.845549	24.8129	3.61225e-58	1.41031e-56	121.985
chr7:101114682	2.49427	-0.530427	24.8128	3.61441e-58	1.41115e-56	121.984
chr7:41703197	2.62829	1.15683	24.8127	3.61558e-58	1.4116e-56	121.984
chr2:101556503	2.51561	2.1639	24.8126	3.61664e-58	1.412e-56	121.984
chr11:102153051	2.8578	1.36402	24.8126	3.6182e-58	1.41261e-56	121.983
chr4:140343447	-2.69512	-2.09012	-24.8125	3.61897e-58	1.4129e-56	121.983
chr4:183729743	2.74915	-0.306646	24.8125	3.62023e-58	1.41338e-56	121.983
chr3:196338317	3.98463	0.807805	24.8123	3.62241e-58	1.41423e-56	121.982
chr16:1083298	-3.00561	-1.24256	-24.8123	3.62358e-58	1.41467e-56	121.982
chr11:93567814	3.27683	-1.49683	24.8122	3.62538e-58	1.41537e-56	121.981
chr5:149054525	2.7328	1.46957	24.8122	3.62599e-58	1.4156e-56	121.981
chr16:57798371	4.33976	-1.04732	24.812	3.62936e-58	1.4169e-56	121.98
chr7:1931736	2.92744	1.1503	24.8119	3.63021e-58	1.41723e-56	121.98
chr11:119425941	2.44024	1.79476	24.8119	3.63066e-58	1.4174e-56	121.98
chr1:44500524	3.46207	1.05116	24.8119	3.63069e-58	1.4174e-56	121.98
chr14:53153669	2.47317	-2.37341	24.8119	3.63111e-58	1.41756e-56	121.98
chr12:57454736	2.6322	1.23049	24.8118	3.63231e-58	1.41802e-56	121.979
chr16:89320671	3.65817	-2.45177	24.8117	3.63512e-58	1.41911e-56	121.979
chr1:47831292	3.15439	0.0470732	24.8116	3.6378e-58	1.42015e-56	121.978
chr17:41813850	3.17866	0.5775	24.8115	3.63823e-58	1.42031e-56	121.978
chr11:130478890	3.14195	1.82329	24.8115	3.63863e-58	1.42045e-56	121.978
chr11:67311196	4.46207	-0.58628	24.8113	3.64189e-58	1.42172e-56	121.977
chr8:38899538	2.85902	-1.41976	24.8113	3.64246e-58	1.42193e-56	121.977
chr14:104344016	2.97195	0.227073	24.8113	3.64281e-58	1.42206e-56	121.976
chr1:18950715	-3.63829	-1.71646	-24.8113	3.64339e-58	1.42228e-56	121.976
chr3:126988845	-2.64915	2.94482	-24.8113	3.64364e-58	1.42237e-56	121.976
chr2:219729127	2.50049	0.805366	24.8112	3.64438e-58	1.42265e-56	121.976
chr8:142798313	2.78585	0.796098	24.8112	3.64522e-58	1.42297e-56	121.976
chr11:24779983	2.34268	0.563049	24.8111	3.64612e-58	1.42331e-56	121.976
chr11:67267992	-3.42183	-1.57591	-24.8111	3.64664e-58	1.42351e-56	121.975
chr8:141299986	2.37732	1.67646	24.8111	3.64735e-58	1.42378e-56	121.975
chr10:126972817	3.90549	-1.33091	24.811	3.64767e-58	1.42389e-56	121.975
chr6:32117394	2.83463	1.78012	24.811	3.64796e-58	1.424e-56	121.975
chr3:138452062	2.5411	0.30189	24.811	3.64811e-58	1.42405e-56	121.975
chr7:128109413	-3.565	1.22933	-24.811	3.64867e-58	1.42426e-56	121.975
chr6:16306675	3.06646	0.534573	24.811	3.64925e-58	1.42448e-56	121.975
chr5:758076	3.54354	-1.24433	24.8107	3.65364e-58	1.42618e-56	121.974
chr17:61477444	2.95268	-2.27683	24.8107	3.65507e-58	1.42673e-56	121.973
chr8:81112624	3.8322	-0.679268	24.8107	3.6552e-58	1.42678e-56	121.973
chr16:1083126	-3.10622	-0.175183	-24.8106	3.65562e-58	1.42693e-56	121.973
chr17:10121015	-2.90122	-1.36402	-24.8105	3.65936e-58	1.42838e-56	121.972
chr11:368384	2.76817	0.580183	24.8104	3.66041e-58	1.42879e-56	121.972
chr14:103705864	4.09207	-1.1125	24.8104	3.66059e-58	1.42885e-56	121.972
chr7:55066408	3.26561	-1.41073	24.8104	3.66119e-58	1.42907e-56	121.971
chr16:68377407	2.57683	1.62317	24.8103	3.66137e-58	1.42914e-56	121.971
chr7:98755438	2.57488	-0.513049	24.8103	3.66145e-58	1.42916e-56	121.971
chr11:60701249	2.56488	-0.60561	24.8103	3.66165e-58	1.42923e-56	121.971
chr8:23160951	2.75415	0.819024	24.8103	3.6629e-58	1.42971e-56	121.971
chr15:67063288	2.90878	2.00232	24.8102	3.6635e-58	1.42994e-56	121.971
chr10:8061403	3.38524	-1.77738	24.8102	3.66411e-58	1.43017e-56	121.971
chr7:76010409	3.31976	0.385854	24.8102	3.66481e-58	1.43043e-56	121.97
chr8:60921959	4.31963	1.1686	24.8101	3.66555e-58	1.43071e-56	121.97
chr2:128737308	2.93317	-0.524268	24.8101	3.66629e-58	1.43099e-56	121.97
chr5:981715	2.54939	1.85555	24.8101	3.6666e-58	1.43111e-56	121.97
chr6:108252239	3.54695	0.4875	24.81	3.66738e-58	1.4314e-56	121.97
chr1:207104111	-2.98744	1.41213	-24.81	3.66787e-58	1.43159e-56	121.97
chr1:56413846	2.77085	1.27628	24.81	3.6682e-58	1.43171e-56	121.97
chr1:228650286	-2.49268	0.20622	-24.81	3.66843e-58	1.43179e-56	121.969
chr4:150579720	4.28171	-1.38	24.81	3.66866e-58	1.43187e-56	121.969
chr10:15214417	3.26793	0.117866	24.81	3.66904e-58	1.43201e-56	121.969
chr3:23204424	2.5961	-1.85524	24.8099	3.67061e-58	1.43262e-56	121.969
chr13:72508560	2.87598	1.34457	24.8099	3.67109e-58	1.4328e-56	121.969
chr11:85686519	3.64902	-0.919146	24.8098	3.67195e-58	1.43312e-56	121.969
chr3:138089316	3.87732	-1.14683	24.8098	3.67294e-58	1.4335e-56	121.968
chr17:50183502	3.29634	-0.0284146	24.8097	3.67331e-58	1.43364e-56	121.968
chr9:80062914	3.19732	1.02683	24.8097	3.67373e-58	1.43379e-56	121.968
chr12:114687228	-2.8278	-2.4728	-24.8096	3.67527e-58	1.43439e-56	121.968
chr8:28317626	-2.71451	-2.03348	-24.8096	3.67609e-58	1.4347e-56	121.967
chr7:1088370	2.5889	1.40835	24.8095	3.67831e-58	1.43556e-56	121.967
chr22:35446551	3.54085	-0.909573	24.8095	3.67878e-58	1.43573e-56	121.967
chr11:2168007	2.835	-0.0489634	24.8094	3.67953e-58	1.43602e-56	121.966
chr12:128841063	-4.06427	0.0115244	-24.8094	3.68e-58	1.43619e-56	121.966
chr9:136355008	3.97659	-0.941829	24.8094	3.6807e-58	1.43646e-56	121.966
chr5:32445416	4.30232	-0.0704268	24.8093	3.68234e-58	1.43709e-56	121.966
chr1:1554619	3.13585	-0.424512	24.8093	3.68255e-58	1.43716e-56	121.966
chr1:245688038	-3.22171	-0.312317	-24.8092	3.68332e-58	1.43746e-56	121.965
chr13:20721512	2.77585	-2.60354	24.8092	3.68351e-58	1.43752e-56	121.965
chr17:4678978	3.48439	-1.62329	24.8092	3.68353e-58	1.43752e-56	121.965
chr2:74503969	3.36756	0.111098	24.8092	3.68479e-58	1.43801e-56	121.965
chr8:86434989	4.61061	-0.294451	24.8091	3.685e-58	1.43808e-56	121.965
chr12:6231041	-3.20598	0.6325	-24.8091	3.68518e-58	1.43814e-56	121.965
chr13:33349913	2.97976	-0.926098	24.8091	3.68586e-58	1.4384e-56	121.965
chr11:47389196	-3.22939	-0.0394512	-24.809	3.68733e-58	1.43896e-56	121.964
chr8:101026369	3.63512	-2.11256	24.809	3.68783e-58	1.43915e-56	121.964
chr10:131652669	-2.98463	-0.835976	-24.809	3.6884e-58	1.43937e-56	121.964
chr3:54857287	3.89732	-0.682561	24.8088	3.69189e-58	1.44072e-56	121.963
chr19:42096352	4.02878	-0.937317	24.8088	3.69194e-58	1.44073e-56	121.963
chr11:621322	2.57366	1.27402	24.8087	3.69328e-58	1.44125e-56	121.963
chr6:6703885	-4.20476	0.996159	-24.8087	3.69425e-58	1.44162e-56	121.962
chr2:131040793	3.85098	-0.253537	24.8086	3.69494e-58	1.44188e-56	121.962
chr22:25405984	2.94427	1.89079	24.8086	3.69635e-58	1.44242e-56	121.962
chr13:48595651	2.84683	-2.0711	24.8086	3.69647e-58	1.44246e-56	121.962
chr6:167267910	4.09927	-1.04488	24.8084	3.69889e-58	1.44339e-56	121.961
chr5:69489624	-3.34122	0.540732	-24.8084	3.69991e-58	1.44378e-56	121.961
chr14:91870102	-2.89732	-1.31402	-24.8084	3.70029e-58	1.44393e-56	121.961
chr6:108946062	4.37744	-0.992622	24.8083	3.701e-58	1.4442e-56	121.961
chr1:24349012	2.87451	1.73055	24.8083	3.70158e-58	1.44441e-56	121.96
chr17:7854224	4.34561	-0.281098	24.8081	3.70506e-58	1.44576e-56	121.96
chr16:3881784	4.13902	-0.720366	24.8081	3.70518e-58	1.4458e-56	121.96
chr17:63989127	4.08512	-0.782927	24.8081	3.70586e-58	1.44606e-56	121.959
chr6:25193159	4.59841	-0.100305	24.8081	3.70595e-58	1.44608e-56	121.959
chr4:140660212	3.83927	-0.129756	24.8081	3.70652e-58	1.4463e-56	121.959
chr6:30691736	3.8989	-1.5475	24.808	3.70691e-58	1.44645e-56	121.959
chr17:29051552	-2.35732	0.20061	-24.808	3.70738e-58	1.44662e-56	121.959
chr12:116534819	4.09293	-1.44305	24.8078	3.71095e-58	1.448e-56	121.958
chr2:111149062	-3.36195	0.655244	-24.8078	3.71164e-58	1.44826e-56	121.958
chr14:104723390	2.7361	-1.50366	24.8077	3.71272e-58	1.44868e-56	121.957
chr9:87276965	4.04622	-0.225183	24.8077	3.71325e-58	1.44888e-56	121.957
chr13:114010999	2.62378	1.48701	24.8077	3.71376e-58	1.44907e-56	121.957
chr16:86878844	-3.69951	-0.661098	-24.8076	3.71454e-58	1.44937e-56	121.957
chr22:50075285	4.41	0.218049	24.8076	3.71493e-58	1.44951e-56	121.957
chr18:24115760	-4.16878	0.286829	-24.8076	3.71515e-58	1.44958e-56	121.957
chr11:101687015	3.38854	-1.09159	24.8075	3.71685e-58	1.45024e-56	121.956
chr1:154942714	-3.85012	-0.0761585	-24.8075	3.71746e-58	1.45047e-56	121.956
chr3:149670262	3.53878	0.305244	24.8075	3.71792e-58	1.45064e-56	121.956
chr19:18382132	2.85354	1.44006	24.8074	3.71943e-58	1.45122e-56	121.956
chr17:61477383	3.68085	-1.6297	24.8073	3.72075e-58	1.45173e-56	121.955
chr3:30188747	3.91451	-0.0761585	24.8073	3.72221e-58	1.45229e-56	121.955
chr6:16345159	2.80134	2.18848	24.8072	3.72281e-58	1.45251e-56	121.955
chr12:116534756	2.59927	-2.55256	24.8072	3.72281e-58	1.45251e-56	121.955
chr6:100467838	-3.92732	-0.371829	-24.8071	3.72462e-58	1.45321e-56	121.954
chr19:45385663	-2.87159	-2.27299	-24.8071	3.72503e-58	1.45336e-56	121.954
chr18:24561002	3.92	-1.18902	24.807	3.72716e-58	1.45418e-56	121.954
chr16:10343188	2.83573	1.67848	24.807	3.72733e-58	1.45424e-56	121.954
chr15:51752425	2.37134	-2.7525	24.8069	3.73015e-58	1.45533e-56	121.953
chr9:87148847	2.97695	-2.42799	24.8068	3.73076e-58	1.45556e-56	121.953
chr2:66686899	2.63256	0.255671	24.8068	3.73124e-58	1.45574e-56	121.953
chr1:25553945	2.80402	1.20872	24.8067	3.73276e-58	1.45633e-56	121.952
chr8:28132425	4.01427	1.23226	24.8065	3.73657e-58	1.45781e-56	121.951
chr6:90216952	-3.10122	1.05244	-24.8065	3.73701e-58	1.45797e-56	121.951
chr4:8198778	-3.51098	-0.142805	-24.8064	3.73936e-58	1.45888e-56	121.95
chr11:20021798	2.75427	-0.47689	24.8064	3.74002e-58	1.45913e-56	121.95
chr6:158649459	2.84439	1.45646	24.8063	3.74149e-58	1.45969e-56	121.95
chr2:19710456	3.28085	-1.52494	24.8061	3.74496e-58	1.46104e-56	121.949
chr11:7672886	2.22598	1.40665	24.806	3.74651e-58	1.46163e-56	121.948
chr5:32099860	2.65915	0.758354	24.806	3.74783e-58	1.46214e-56	121.948
chr10:113891743	3.2039	-0.936585	24.8059	3.74848e-58	1.46238e-56	121.948
chr2:9191181	3.47902	-0.13439	24.8059	3.74857e-58	1.46241e-56	121.948
chr11:73258886	2.79085	1.64433	24.8058	3.75079e-58	1.46327e-56	121.947
chr2:30148848	2.97744	-0.267988	24.8058	3.75213e-58	1.46378e-56	121.947
chr17:40778533	2.95671	0.129939	24.8057	3.7537e-58	1.46439e-56	121.947
chr1:10860415	2.73988	0.626159	24.8055	3.75646e-58	1.46546e-56	121.946
chr16:89151134	3.56488	1.3022	24.8055	3.75667e-58	1.46553e-56	121.946
chr7:103680833	2.53878	-1.48244	24.8054	3.7596e-58	1.46667e-56	121.945
chr16:88827164	3.1622	1.05573	24.8053	3.76119e-58	1.46728e-56	121.945
chr1:2449854	3.97549	-1.05067	24.8053	3.76144e-58	1.46737e-56	121.944
chr10:52315470	3.38549	-0.526037	24.8053	3.76193e-58	1.46755e-56	121.944
chr5:80754966	-3.68402	0.547134	-24.8052	3.7638e-58	1.46827e-56	121.944
chr7:1041001	4.54049	-0.664024	24.8052	3.76429e-58	1.46845e-56	121.944
chr1:2390516	4.24268	-1.29683	24.8051	3.76501e-58	1.46873e-56	121.943
chr15:78000127	-2.73232	1.56311	-24.8051	3.76555e-58	1.46893e-56	121.943
chr19:51369003	2.96866	-1.85604	24.805	3.76678e-58	1.4694e-56	121.943
chr17:78231340	3.1939	-1.2961	24.805	3.76718e-58	1.46955e-56	121.943
chr8:143021170	3.87354	-1.39238	24.8049	3.76876e-58	1.47016e-56	121.943
chr1:10189734	3.49293	-0.533293	24.8048	3.77158e-58	1.47125e-56	121.942
chr4:98801819	3.97622	-0.409207	24.8048	3.77193e-58	1.47138e-56	121.942
chr1:21896760	4.30634	-1.49024	24.8047	3.77263e-58	1.47164e-56	121.941
chr1:112907559	3.42268	1.0172	24.8046	3.77479e-58	1.47248e-56	121.941
chr22:21942139	3.45268	0.579024	24.8046	3.77518e-58	1.47262e-56	121.941
chr7:47734522	2.64841	0.280061	24.8045	3.77778e-58	1.47363e-56	121.94
chr16:86196249	3.14439	-1.90268	24.8044	3.77868e-58	1.47397e-56	121.94
chr6:100467928	-4.21634	-0.764268	-24.8043	3.78189e-58	1.47521e-56	121.939
chr3:125025276	-3.23988	-0.123841	-24.8043	3.78205e-58	1.47527e-56	121.939
chr2:122190596	2.6861	1.05988	24.8043	3.78242e-58	1.4754e-56	121.939
chr9:98375235	3.37512	1.25439	24.8042	3.78274e-58	1.47552e-56	121.939
chr2:86250217	2.68854	0.243415	24.804	3.78684e-58	1.47711e-56	121.938
chr12:49132966	3.28585	-0.329024	24.804	3.78746e-58	1.47734e-56	121.938
chr1:51584206	2.49659	1.84073	24.8039	3.78882e-58	1.47787e-56	121.937
chr5:119036324	3.72134	-1.45787	24.8039	3.79024e-58	1.47841e-56	121.937
chr1:1552179	2.96585	0.750854	24.8038	3.79187e-58	1.47904e-56	121.936
chr1:89832761	3.72305	-0.306524	24.8038	3.79206e-58	1.47911e-56	121.936
chr7:157621382	3.26012	1.62555	24.8038	3.79263e-58	1.47932e-56	121.936
chr9:78866857	3.95341	-1.03085	24.8037	3.79359e-58	1.47969e-56	121.936
chr11:73157782	4.10524	-2.33787	24.8037	3.79427e-58	1.47994e-56	121.936
chr22:30422783	3.31329	-0.985427	24.8034	3.79894e-58	1.48176e-56	121.935
chr3:195035917	2.75427	0.185305	24.8034	3.80079e-58	1.48247e-56	121.934
chr7:149765324	4.24598	-0.546402	24.8032	3.80412e-58	1.48376e-56	121.933
chr8:143460841	3.89146	1.52427	24.8032	3.80419e-58	1.48378e-56	121.933
chr14:64501923	2.9111	-2.1814	24.8031	3.80505e-58	1.4841e-56	121.933
chr3:122007338	3.49598	0.25872	24.803	3.80732e-58	1.48498e-56	121.932
chr2:45178025	-3.97317	-0.970488	-24.803	3.80737e-58	1.485e-56	121.932
chr12:95304304	3.55476	0.239573	24.803	3.8078e-58	1.48515e-56	121.932
chr7:12588465	3.03171	1.59317	24.803	3.80842e-58	1.48539e-56	121.932
chr5:170746406	4.29866	-1.06116	24.8029	3.80902e-58	1.48561e-56	121.932
chr12:52492698	3.51744	1.0575	24.8029	3.80936e-58	1.48574e-56	121.932
chr11:111992920	2.43415	2.07524	24.8028	3.81142e-58	1.48653e-56	121.931
chr8:41647517	2.86098	0.901829	24.8027	3.81444e-58	1.4877e-56	121.93
chr15:40455280	2.45512	-2.61549	24.8026	3.8156e-58	1.48815e-56	121.93
chr8:109362064	2.75732	0.229878	24.8026	3.81594e-58	1.48827e-56	121.93
chr5:126395687	3.03037	-0.0184756	24.8026	3.81683e-58	1.48861e-56	121.93
chr15:70258585	-2.9178	-1.37659	-24.8025	3.8187e-58	1.48933e-56	121.929
chr22:37150075	3.64134	-2.56104	24.8024	3.82031e-58	1.48995e-56	121.929
chr16:19228332	3.94707	-0.140976	24.8024	3.82067e-58	1.49008e-56	121.929
chr17:57285158	-3.87549	-0.469939	-24.8023	3.82204e-58	1.49061e-56	121.928
chr9:5438701	2.99817	0.413354	24.8023	3.82256e-58	1.4908e-56	121.928
chr1:229270720	2.87695	1.51274	24.8023	3.82279e-58	1.49088e-56	121.928
chr9:108835597	2.85927	1.62451	24.8022	3.82453e-58	1.49155e-56	121.928
chr3:9916499	3.19232	-2.0053	24.8022	3.82492e-58	1.4917e-56	121.928
chr17:40938854	4.50244	-1.28976	24.8021	3.82604e-58	1.49213e-56	121.927
chr11:44572284	-3.47756	1.46134	-24.8021	3.82617e-58	1.49217e-56	121.927
chr5:1518063	3.1489	0.570793	24.8021	3.8263e-58	1.49221e-56	121.927
chr3:194336648	2.99561	1.08293	24.8021	3.82733e-58	1.49261e-56	121.927
chr10:33684456	2.52707	1.67683	24.802	3.82859e-58	1.49308e-56	121.927
chr18:2223395	2.86268	0.987805	24.802	3.8286e-58	1.49308e-56	121.927
chr1:224377167	-3.31573	1.48689	-24.802	3.8293e-58	1.49335e-56	121.927
chr15:40281127	3.92622	-0.532012	24.8019	3.82948e-58	1.49341e-56	121.927
chr19:37978215	3.37976	-0.990732	24.8019	3.83076e-58	1.4939e-56	121.926
chr15:88990527	3.61585	-0.294146	24.8019	3.83117e-58	1.49405e-56	121.926
chr22:31087030	2.80878	-1.57402	24.8019	3.83128e-58	1.49408e-56	121.926
chr16:4016846	-3.68659	0.534268	-24.8018	3.83175e-58	1.49426e-56	121.926
chr1:10556003	4.13061	-0.969695	24.8018	3.83191e-58	1.49432e-56	121.926
chr16:15143953	4.2239	-1.3928	24.8017	3.83361e-58	1.49497e-56	121.925
chr3:129993210	2.64829	2.22585	24.8016	3.83561e-58	1.49574e-56	121.925
chr14:75222374	3.25927	-1.79183	24.8016	3.83606e-58	1.49591e-56	121.925
chr6:31724073	2.92659	1.3611	24.8015	3.83775e-58	1.49656e-56	121.924
chr1:21906896	3.3539	-0.153415	24.8015	3.83943e-58	1.49721e-56	121.924
chr1:217133233	3.75817	-0.951646	24.8014	3.84152e-58	1.49801e-56	121.923
chr14:24576470	-3.64244	0.192561	-24.8013	3.84269e-58	1.49846e-56	121.923
chr3:127667358	2.98598	1.43189	24.8012	3.84567e-58	1.49961e-56	121.922
chr8:41536095	-2.44085	1.27872	-24.8011	3.84685e-58	1.50007e-56	121.922
chr5:5340332	3.14073	-0.384268	24.8009	3.85165e-58	1.50193e-56	121.921
chr8:10352771	4.14244	-1.29939	24.8009	3.85178e-58	1.50197e-56	121.921
chr12:31371042	3.06268	-1.3811	24.8008	3.85279e-58	1.50236e-56	121.92
chr11:67078836	4.32927	-1.03768	24.8007	3.8557e-58	1.50348e-56	121.92
chr7:47757995	4.34305	-1.39848	24.8007	3.85604e-58	1.5036e-56	121.92
chr18:35905576	2.92	0.94122	24.8006	3.85666e-58	1.50384e-56	121.919
chr5:142644369	3.61549	-1.34994	24.8006	3.85715e-58	1.50402e-56	121.919
chr4:140367746	3.975	-1.1386	24.8006	3.85716e-58	1.50402e-56	121.919
chr16:3651726	3.98549	-0.244817	24.8006	3.85786e-58	1.50428e-56	121.919
chr6:16512262	-3.62976	-0.00682927	-24.8005	3.86021e-58	1.50519e-56	121.919
chr11:61769603	3.34756	-0.967195	24.8004	3.86086e-58	1.50543e-56	121.918
chr18:76689637	-3.55878	-0.283537	-24.8004	3.86126e-58	1.50558e-56	121.918
chr20:62062753	2.34549	0.5725	24.8001	3.86646e-58	1.5076e-56	121.917
chr4:76896693	2.65573	-1.12152	24.8001	3.86676e-58	1.50771e-56	121.917
chr1:1286759	3.45341	-0.0619512	24.8001	3.86843e-58	1.50835e-56	121.916
chr19:7998387	3.87354	0.863232	24.7999	3.87129e-58	1.50946e-56	121.916
chr12:54032329	-3.41073	2.29293	-24.7998	3.87316e-58	1.51018e-56	121.915
chr12:51324071	-4.75988	0.327988	-24.7998	3.87337e-58	1.51025e-56	121.915
chr1:31548685	3.87366	-1.56085	24.7998	3.87447e-58	1.51067e-56	121.915
chr1:16208084	4.2522	-1.23927	24.7997	3.8748e-58	1.51079e-56	121.915
chr21:43304808	2.31854	1.61561	24.7997	3.87482e-58	1.51079e-56	121.915
chr16:10009975	2.64988	0.693963	24.7997	3.87555e-58	1.51107e-56	121.915
chr22:18163982	3.79402	-1.47957	24.7997	3.87557e-58	1.51107e-56	121.915
chr12:132571642	4.11	0.172561	24.7997	3.87611e-58	1.51127e-56	121.914
chr9:128340038	3.29268	-1.79488	24.7996	3.87809e-58	1.51204e-56	121.914
chr3:133191838	2.99244	0.296951	24.7993	3.88385e-58	1.51427e-56	121.912
chr10:71815728	2.78244	1.47537	24.7993	3.88402e-58	1.51433e-56	121.912
chr17:31525650	2.95732	0.839878	24.7993	3.88437e-58	1.51446e-56	121.912
chr15:26118604	2.47549	0.542134	24.799	3.88954e-58	1.51646e-56	121.911
chrX:154355663	-2.72146	0.730366	-24.799	3.8896e-58	1.51648e-56	121.911
chr3:57078014	2.40756	-0.435	24.799	3.88983e-58	1.51656e-56	121.911
chr1:2390711	2.96902	-1.7328	24.7989	3.89192e-58	1.51737e-56	121.91
chr17:28248502	3.12805	0.813537	24.7989	3.89299e-58	1.51778e-56	121.91
chr8:37146147	3.49232	-0.43689	24.7988	3.89365e-58	1.51803e-56	121.91
chr11:368379	2.56817	-1.18726	24.7988	3.89379e-58	1.51807e-56	121.91
chr13:110678040	3.49707	0.159268	24.7987	3.89588e-58	1.51888e-56	121.909
chrX:40093822	3.35171	-1.42329	24.7987	3.89604e-58	1.51893e-56	121.909
chr9:129466341	3.82366	-0.391951	24.7987	3.8961e-58	1.51895e-56	121.909
chr11:65553782	2.85207	-1.50006	24.7987	3.89662e-58	1.51914e-56	121.909
chr12:109287354	2.56695	1.57957	24.7987	3.89688e-58	1.51924e-56	121.909
chr10:21508911	3.53683	0.33561	24.7986	3.89849e-58	1.51985e-56	121.909
chr19:3370263	4.00976	-0.534146	24.7985	3.90096e-58	1.52081e-56	121.908
chr4:187066144	3.045	1.07299	24.7984	3.9019e-58	1.52117e-56	121.908
chr15:69000480	3.98585	-1.12244	24.7982	3.90619e-58	1.52283e-56	121.907
chr9:5449969	-3.03866	-1.63665	-24.7982	3.90682e-58	1.52307e-56	121.907
chr16:49868367	3.78866	0.728476	24.7982	3.90783e-58	1.52345e-56	121.906
chr4:16228014	-2.55439	-1.42122	-24.7981	3.90803e-58	1.52352e-56	121.906
chr11:102048165	3.25841	0.180671	24.7981	3.90908e-58	1.52392e-56	121.906
chr3:197433717	4.05207	-0.546037	24.7981	3.90995e-58	1.52425e-56	121.906
chr14:72917565	2.7722	0.731707	24.798	3.91028e-58	1.52437e-56	121.906
chr1:31005883	3.67439	-0.501707	24.798	3.91143e-58	1.52481e-56	121.905
chr11:32053389	2.50024	0.594512	24.7979	3.91223e-58	1.52512e-56	121.905
chr3:134447077	-2.74659	1.71463	-24.7979	3.91282e-58	1.52534e-56	121.905
chr1:94021997	-3.89549	1.77921	-24.7979	3.91386e-58	1.52573e-56	121.905
chr22:20270000	2.63524	2.30896	24.7978	3.91519e-58	1.52624e-56	121.904
chr2:231643159	2.4578	-2.2228	24.7977	3.91793e-58	1.5273e-56	121.904
chr13:99204043	-2.59207	1.83311	-24.7977	3.91801e-58	1.52733e-56	121.904
chr4:8035538	-3.34866	-0.6675	-24.7976	3.91854e-58	1.52752e-56	121.904
chr6:43838763	4.13476	-2.0447	24.7975	3.92115e-58	1.52853e-56	121.903
chr6:83047463	3.83488	-0.137195	24.7975	3.92157e-58	1.52869e-56	121.903
chr11:7347946	-4.10915	-0.522256	-24.7975	3.92194e-58	1.52882e-56	121.903
chr4:26220587	3.80537	-0.512439	24.7975	3.92232e-58	1.52896e-56	121.903
chr22:46587865	-3.57915	-0.201768	-24.7974	3.9241e-58	1.52965e-56	121.902
chr2:164617484	2.23915	0.534451	24.7974	3.9245e-58	1.5298e-56	121.902
chr16:88926685	2.77573	0.427622	24.7973	3.92478e-58	1.5299e-56	121.902
chr17:76139842	3.5028	-1.01018	24.7973	3.92604e-58	1.53038e-56	121.902
chr8:38404334	3.85402	-1.62774	24.7972	3.92697e-58	1.53073e-56	121.901
chr1:2414218	2.88329	-1.04384	24.7972	3.92771e-58	1.53101e-56	121.901
chr18:79398364	3.19439	1.61951	24.7972	3.92891e-58	1.53147e-56	121.901
chr20:25056884	-3.18439	-1.30756	-24.7971	3.93013e-58	1.53194e-56	121.901
chr4:109990863	-3.44695	0.979329	-24.7971	3.93073e-58	1.53217e-56	121.9
chr10:8235338	2.94378	1.25396	24.797	3.93224e-58	1.53274e-56	121.9
chr1:20375625	3.43817	0.295549	24.797	3.93278e-58	1.53295e-56	121.9
chr10:21508852	3.44524	1.7997	24.797	3.93283e-58	1.53296e-56	121.9
chr6:33178307	3.15902	0.0653659	24.7969	3.93325e-58	1.53311e-56	121.9
chr11:62575374	-2.4622	0.641341	-24.7969	3.93412e-58	1.53344e-56	121.9
chr8:8296081	4.54341	-1.11293	24.7969	3.93451e-58	1.53359e-56	121.899
chr8:95132844	3.89329	-1.1725	24.7968	3.93586e-58	1.5341e-56	121.899
chr2:149077020	3.89293	-1.50963	24.7967	3.93818e-58	1.535e-56	121.899
chr2:149860352	2.3628	1.16872	24.7966	3.94049e-58	1.53589e-56	121.898
chr9:16069666	3.33585	-1.09293	24.7966	3.9409e-58	1.53604e-56	121.898
chr7:103149881	2.21049	2.0539	24.7966	3.94128e-58	1.53618e-56	121.898
chrX:13722343	-3.11598	-0.0532317	-24.7966	3.94154e-58	1.53627e-56	121.898
chr20:62641809	2.58012	-2.65079	24.7965	3.94284e-58	1.53677e-56	121.897
chr5:27084182	2.50549	0.217256	24.7965	3.94315e-58	1.53688e-56	121.897
chr6:12585830	4.26732	0.340732	24.7965	3.94337e-58	1.53696e-56	121.897
chr15:42605900	-3.31573	-0.900915	-24.7965	3.94364e-58	1.53705e-56	121.897
chr20:57329818	2.25768	0.736768	24.7965	3.94364e-58	1.53705e-56	121.897
chr16:89562371	3.8061	-0.940854	24.7964	3.94402e-58	1.53719e-56	121.897
chr22:43841841	2.47073	1.69805	24.7964	3.94443e-58	1.53734e-56	121.897
chr11:65170225	3.5939	0.255976	24.7964	3.94475e-58	1.53746e-56	121.897
chr9:89348111	4.01695	1.43238	24.7964	3.94477e-58	1.53746e-56	121.897
chr1:17625994	2.79768	1.37006	24.7964	3.94494e-58	1.53752e-56	121.897
chr5:134071598	2.20805	-0.468902	24.7964	3.94524e-58	1.53762e-56	121.897
chr1:16624317	-4.74378	2.01567	-24.7963	3.94721e-58	1.53838e-56	121.896
chr17:40798320	2.15268	1.92671	24.7963	3.94729e-58	1.53841e-56	121.896
chr1:2323269	4.28744	-0.134573	24.7962	3.94959e-58	1.53929e-56	121.896
chr13:59665959	-2.62537	1.71866	-24.7961	3.95051e-58	1.53964e-56	121.895
chr3:54967141	3.71768	-0.535061	24.7961	3.95055e-58	1.53965e-56	121.895
chr13:113533674	4.45634	-1.33634	24.7961	3.95075e-58	1.53972e-56	121.895
chr8:103372558	3.94634	0.951951	24.7961	3.95157e-58	1.54003e-56	121.895
chr17:63476304	3.41463	-0.710244	24.7961	3.95164e-58	1.54005e-56	121.895
chr11:2791235	3.89585	0.277927	24.7958	3.95679e-58	1.54205e-56	121.894
chr1:228838439	3.86659	-2.48451	24.7957	3.95863e-58	1.54276e-56	121.893
chr20:17807234	4.41354	0.135061	24.7957	3.95891e-58	1.54286e-56	121.893
chr11:1838341	2.73366	0.472439	24.7957	3.96021e-58	1.54335e-56	121.893
chr4:8247689	2.66671	1.56457	24.7957	3.96028e-58	1.54337e-56	121.893
chr2:20365492	3.64549	-1.74628	24.7956	3.96104e-58	1.54366e-56	121.893
chr2:73088695	4.13037	0.770915	24.7956	3.96128e-58	1.54375e-56	121.893
chr5:126919686	3.00293	1.39671	24.7955	3.96267e-58	1.54428e-56	121.892
chr17:73308150	4.14098	-0.721463	24.7955	3.96392e-58	1.54476e-56	121.892
chr7:47535803	3.9328	-1.24616	24.7954	3.96484e-58	1.54511e-56	121.892
chr1:55311240	2.51402	0.334451	24.7954	3.96641e-58	1.5457e-56	121.891
chr8:143718831	3.71073	-0.731463	24.7954	3.96642e-58	1.5457e-56	121.891
chr14:104119506	3.00098	-1.6711	24.7952	3.96931e-58	1.54682e-56	121.891
chr19:3464350	3.90207	-0.329085	24.7952	3.96938e-58	1.54684e-56	121.891
chr6:151349252	2.95793	0.202012	24.7952	3.96966e-58	1.54694e-56	121.891
chr20:57699263	3.56988	-0.686159	24.7952	3.97024e-58	1.54716e-56	121.89
chr1:39434839	3.37817	-0.0337195	24.7952	3.97048e-58	1.54724e-56	121.89
chr17:27551806	4.1761	-1.10707	24.7951	3.97254e-58	1.54804e-56	121.89
chr7:6506142	3.26512	-0.240488	24.7951	3.97285e-58	1.54815e-56	121.89
chr20:63364343	3.28866	-0.424573	24.795	3.97503e-58	1.54899e-56	121.889
chr4:76570832	2.93829	0.810122	24.795	3.97515e-58	1.54903e-56	121.889
chr7:30912392	3.32963	1.54677	24.7949	3.97555e-58	1.54917e-56	121.889
chr6:13015332	3.68061	-0.32311	24.7949	3.97585e-58	1.54928e-56	121.889
chr12:52234333	3.26988	-1.34226	24.7948	3.97826e-58	1.55021e-56	121.888
chr10:124642323	-3.56073	1.38524	-24.7948	3.97952e-58	1.5507e-56	121.888
chr10:21510052	3.12634	-1.45732	24.7947	3.98097e-58	1.55125e-56	121.888
chr7:878163	3.47573	-1.68165	24.7947	3.98118e-58	1.55132e-56	121.888
chr11:32430256	2.65085	-0.0256707	24.7947	3.98168e-58	1.55151e-56	121.888
chr10:97043495	2.49512	2.12049	24.7947	3.98177e-58	1.55154e-56	121.888
chr21:42061663	-2.36012	-1.92433	-24.7946	3.98326e-58	1.55211e-56	121.887
chr11:112556102	2.17634	1.76232	24.7945	3.98445e-58	1.55257e-56	121.887
chr6:4299696	4.27354	-1.05579	24.7945	3.98458e-58	1.55261e-56	121.887
chr7:92135693	3.13988	-1.61104	24.7943	3.98856e-58	1.55415e-56	121.886
chr4:137529834	-2.71244	1.24512	-24.7943	3.98914e-58	1.55437e-56	121.886
chr9:112078639	4.15793	-0.701159	24.7943	3.98968e-58	1.55457e-56	121.886
chr11:502519	-2.1378	0.380976	-24.7942	3.99061e-58	1.55492e-56	121.885
chr1:156124674	3.04134	-1.49104	24.7942	3.99232e-58	1.55558e-56	121.885
chr12:52216489	2.59134	1.73652	24.7941	3.99365e-58	1.55609e-56	121.885
chr16:87834536	3.81634	0.894268	24.794	3.99635e-58	1.55713e-56	121.884
chr2:119491384	2.32146	0.86622	24.7939	3.99689e-58	1.55733e-56	121.884
chr9:137368555	2.52744	1.44579	24.7938	3.99964e-58	1.5584e-56	121.883
chr20:2695666	2.56171	-1.13659	24.7938	4.0006e-58	1.55876e-56	121.883
chr4:79242083	2.76061	-1.81665	24.7937	4.00132e-58	1.55903e-56	121.883
chr17:83010286	3.57329	1.60848	24.7937	4.00264e-58	1.55954e-56	121.882
chr17:78138018	3.56061	-1.88226	24.7935	4.006e-58	1.56084e-56	121.881
chr9:109108562	2.90976	-2.34439	24.7934	4.00884e-58	1.56194e-56	121.881
chr10:45181741	2.83183	0.978476	24.7934	4.00893e-58	1.56197e-56	121.881
chr18:13563639	-4.09829	0.586829	-24.7932	4.01283e-58	1.56348e-56	121.88
chr16:86733153	3.58061	-2.03238	24.7932	4.01353e-58	1.56374e-56	121.88
chr2:10344454	-3.475	1.15433	-24.7931	4.01411e-58	1.56396e-56	121.879
chr11:62433733	-3.38707	0.488537	-24.7931	4.01475e-58	1.56419e-56	121.879
chr11:821668	-2.86585	0.312073	-24.7931	4.01495e-58	1.56426e-56	121.879
chr6:70394557	3.33463	1.25256	24.7931	4.01529e-58	1.56439e-56	121.879
chr11:4642659	3.11	0.452439	24.793	4.01689e-58	1.565e-56	121.879
chr9:94920896	4.08354	-1.41189	24.793	4.018e-58	1.56543e-56	121.878
chr9:91420705	3.8878	-0.752317	24.793	4.01806e-58	1.56544e-56	121.878
chr13:30371698	-3.72683	-0.0921951	-24.7929	4.01878e-58	1.56571e-56	121.878
chr8:2006645	-4.19085	-0.749695	-24.7929	4.01879e-58	1.56571e-56	121.878
chr6:100458764	-3.07171	-2.17683	-24.7929	4.02003e-58	1.56618e-56	121.878
chr3:185254382	2.67537	-1.78061	24.7927	4.02301e-58	1.56734e-56	121.877
chr21:44647494	3.64061	-1.20726	24.7925	4.02684e-58	1.56882e-56	121.876
chr15:79898113	-3.19488	-1.50671	-24.7925	4.02808e-58	1.56929e-56	121.876
chr2:58842125	2.87293	0.85061	24.7925	4.02832e-58	1.56938e-56	121.876
chr2:22998580	3.38598	-1.16006	24.7925	4.02839e-58	1.5694e-56	121.876
chr6:45899864	2.47622	1.73896	24.7925	4.02878e-58	1.56954e-56	121.876
chr17:3559073	3.50939	-1.58299	24.7924	4.02939e-58	1.56977e-56	121.876
chr6:152090120	4.10512	-0.152561	24.7924	4.02947e-58	1.56979e-56	121.876
chr9:136742408	-3.76768	-1.83591	-24.7924	4.02977e-58	1.5699e-56	121.876
chr22:32532711	4.11988	-1.36604	24.7923	4.03247e-58	1.57094e-56	121.875
chr14:102063789	4.39073	-0.942927	24.7923	4.03271e-58	1.57103e-56	121.875
chr3:10190145	-3.97488	1.0139	-24.7922	4.03387e-58	1.57147e-56	121.875
chr16:25148712	3.90085	-0.952134	24.7922	4.03453e-58	1.57172e-56	121.874
chr8:141058811	4.0722	-1.04476	24.7922	4.03507e-58	1.57192e-56	121.874
chr4:109424801	3.56585	1.69927	24.7921	4.0368e-58	1.57258e-56	121.874
chr2:3257001	2.95049	2.03451	24.7921	4.03727e-58	1.57276e-56	121.874
chr3:71390830	-2.86902	0.80061	-24.792	4.0389e-58	1.57339e-56	121.873
chr5:1514399	4.26768	-0.976402	24.792	4.03941e-58	1.57358e-56	121.873
chr1:10660053	2.37207	1.88628	24.792	4.03947e-58	1.57359e-56	121.873
chr6:2903639	2.6672	-2.59201	24.7919	4.03987e-58	1.57374e-56	121.873
chr1:38570281	2.90134	-2.22579	24.7918	4.0425e-58	1.57475e-56	121.872
chr22:33013713	2.85768	2.08774	24.7918	4.0439e-58	1.57529e-56	121.872
chr1:2314366	3.5139	-1.80829	24.7918	4.04397e-58	1.57531e-56	121.872
chr8:143528383	3.62037	-0.390061	24.7917	4.04525e-58	1.5758e-56	121.872
chr1:153568019	4.36329	-1.22957	24.7916	4.0464e-58	1.57623e-56	121.871
chr3:50209089	2.7578	1.61427	24.7916	4.04651e-58	1.57627e-56	121.871
chr19:56221630	3.31305	-0.92128	24.7916	4.04722e-58	1.57654e-56	121.871
chr8:38550875	-4.07085	0.702134	-24.7914	4.05133e-58	1.57813e-56	121.87
chr1:1054198	2.3361	2.26598	24.7914	4.0516e-58	1.57822e-56	121.87
chrX:40262302	2.99573	0.184939	24.7913	4.05386e-58	1.5791e-56	121.87
chr2:231394611	-2.65646	1.20994	-24.7913	4.05449e-58	1.57933e-56	121.869
chr18:58819341	-2.38232	-2.08043	-24.7913	4.05456e-58	1.57935e-56	121.869
chr15:60399689	3.84805	-1.18756	24.7912	4.05618e-58	1.57998e-56	121.869
chr20:41262325	2.63659	1.8128	24.7912	4.05621e-58	1.57998e-56	121.869
chr19:14434373	-2.30585	0.0106098	-24.7912	4.05652e-58	1.58009e-56	121.869
chr8:140087143	3.20512	-1.9128	24.7911	4.05837e-58	1.5808e-56	121.868
chr17:3890917	2.76098	0.147683	24.7911	4.05844e-58	1.58082e-56	121.868
chr1:226882831	-3.90293	-0.287073	-24.791	4.0593e-58	1.58114e-56	121.868
chr3:126682367	2.2261	1.34988	24.791	4.06018e-58	1.58148e-56	121.868
chr19:18200405	2.24366	2.50585	24.791	4.06076e-58	1.5817e-56	121.868
chr8:67951417	2.73963	0.467622	24.791	4.06127e-58	1.58189e-56	121.868
chr13:21060175	2.87927	-2.25744	24.7909	4.06139e-58	1.58193e-56	121.868
chr8:11464942	-3.27134	-0.372744	-24.7909	4.06191e-58	1.58212e-56	121.868
chr5:168315720	2.78573	1.49591	24.7909	4.06235e-58	1.58228e-56	121.867
chr2:166361858	2.79549	1.67762	24.7909	4.06317e-58	1.58259e-56	121.867
chr1:22685946	3.90354	-1.99616	24.7909	4.06319e-58	1.58259e-56	121.867
chr16:70646423	3.44866	0.282866	24.7908	4.06418e-58	1.58297e-56	121.867
chr13:111423397	2.91902	0.157195	24.7907	4.0672e-58	1.58414e-56	121.866
chr8:66027356	3.86268	-0.991463	24.7906	4.06941e-58	1.58499e-56	121.866
chr7:44962293	2.77293	0.983171	24.7905	4.0717e-58	1.58587e-56	121.865
chr8:143740896	3.61146	-0.702317	24.7903	4.07463e-58	1.587e-56	121.864
chr18:25828089	3.96171	-1.32268	24.7903	4.07638e-58	1.58768e-56	121.864
chr10:615431	2.91195	0.134268	24.7902	4.07868e-58	1.58856e-56	121.863
chr19:56119919	3.1572	-0.350183	24.7901	4.07894e-58	1.58865e-56	121.863
chr1:219568810	2.85085	-1.7864	24.7901	4.07937e-58	1.58881e-56	121.863
chr14:105486287	2.92598	-2.34067	24.7901	4.07961e-58	1.5889e-56	121.863
chr2:1687249	4.23732	0.31939	24.7901	4.0806e-58	1.58927e-56	121.863
chr9:131094742	4.4861	-1.47146	24.79	4.0816e-58	1.58965e-56	121.863
chr4:41612378	4.28378	-0.810183	24.79	4.08224e-58	1.58989e-56	121.863
chr11:2169668	3.81829	-1.11451	24.7899	4.08444e-58	1.59074e-56	121.862
chr11:47988016	-3.86171	0.474756	-24.7899	4.0845e-58	1.59076e-56	121.862
chr17:57136202	-3.56537	0.365488	-24.7898	4.08603e-58	1.59134e-56	121.862
chr3:146143027	2.56951	1.44146	24.7898	4.08679e-58	1.59163e-56	121.861
chr3:126859007	2.44854	1.71988	24.7898	4.08715e-58	1.59176e-56	121.861
chr9:37422207	2.84	-2.43976	24.7897	4.08797e-58	1.59207e-56	121.861
chr2:42867361	-4.02098	1.35988	-24.7897	4.0883e-58	1.59219e-56	121.861
chr17:78268459	3.71232	0.00152439	24.7897	4.08922e-58	1.59254e-56	121.861
chr17:83085082	2.62134	2.21994	24.7897	4.08962e-58	1.59268e-56	121.861
chr10:91050601	2.4322	2.02927	24.7897	4.08962e-58	1.59268e-56	121.861
chr5:90475623	4.64561	-0.408049	24.7896	4.09016e-58	1.59288e-56	121.861
chr19:3387903	-3.25963	-0.0920122	-24.7896	4.09147e-58	1.59338e-56	121.86
chr1:234231359	3.56037	-0.256646	24.7895	4.09399e-58	1.59435e-56	121.86
chr1:8013845	2.59195	1.28829	24.7893	4.09647e-58	1.59531e-56	121.859
chr13:106319355	2.66207	-2.27738	24.7893	4.09765e-58	1.59576e-56	121.859
chr2:20532712	3.12634	1.13024	24.7893	4.09792e-58	1.59586e-56	121.859
chr21:34036397	2.93939	1.38787	24.7892	4.10008e-58	1.59669e-56	121.858
chr5:39430217	2.60756	2.45854	24.7892	4.10026e-58	1.59675e-56	121.858
chr17:30238884	2.13902	-1.36805	24.7891	4.10089e-58	1.59699e-56	121.858
chr8:142476029	-3.1261	-1.49183	-24.7891	4.1015e-58	1.59722e-56	121.858
chr22:17809132	2.54159	0.514695	24.7889	4.10581e-58	1.59889e-56	121.857
chr10:97400220	2.75354	-1.96445	24.7887	4.10956e-58	1.60034e-56	121.856
chr11:120125691	2.90476	0.77311	24.7887	4.11015e-58	1.60056e-56	121.856
chr22:23846665	-3.31024	-0.593537	-24.7887	4.11134e-58	1.60101e-56	121.855
chr6:36938788	4.34988	-0.629451	24.7885	4.11429e-58	1.60215e-56	121.855
chr16:85200579	3.30305	0.0603049	24.7885	4.11457e-58	1.60225e-56	121.855
chr2:176561858	2.6478	-1.58244	24.7885	4.11583e-58	1.60274e-56	121.854
chr11:6618117	-3.97549	0.631524	-24.7884	4.11791e-58	1.60354e-56	121.854
chr8:143017353	3.8561	-0.813171	24.7884	4.11816e-58	1.60362e-56	121.854
chr9:91160395	4.58841	-0.0670122	24.7883	4.11958e-58	1.60417e-56	121.853
chr17:69367578	2.53732	1.94268	24.7883	4.12019e-58	1.6044e-56	121.853
chr12:104741655	2.71951	2.42561	24.7882	4.12174e-58	1.60499e-56	121.853
chr1:119332318	2.49488	0.31122	24.788	4.12644e-58	1.60681e-56	121.852
chr18:8799721	3.91537	1.45451	24.7879	4.12711e-58	1.60707e-56	121.852
chr3:169242647	3.1772	-1.26091	24.7878	4.12926e-58	1.60789e-56	121.851
chr7:1815982	2.42902	1.34866	24.7877	4.13154e-58	1.60877e-56	121.851
chr6:137862041	3.74159	1.63848	24.7877	4.13291e-58	1.60929e-56	121.85
chr1:167424130	-3.68585	2.34963	-24.7876	4.1341e-58	1.60975e-56	121.85
chr7:12585181	-3.67293	-0.61939	-24.7876	4.13485e-58	1.61003e-56	121.85
chr9:99259982	3.1878	-1.15524	24.7876	4.13557e-58	1.6103e-56	121.85
chr13:113616381	-2.73329	1.13799	-24.7875	4.13636e-58	1.6106e-56	121.849
chr19:46977106	3.84951	-1.48756	24.7875	4.13718e-58	1.61091e-56	121.849
chr6:100458255	-3.21	-1.83317	-24.7874	4.13874e-58	1.61151e-56	121.849
chr8:9041002	4.24415	-1.0411	24.7874	4.13957e-58	1.61183e-56	121.849
chr11:61614373	2.93817	-0.41811	24.7872	4.14344e-58	1.61332e-56	121.848
chr17:28306961	3.25695	-1.1414	24.7872	4.14378e-58	1.61345e-56	121.848
chr1:38040790	2.8039	-2.17341	24.7872	4.14428e-58	1.61363e-56	121.848
chr8:128435878	3.27207	0.707134	24.7871	4.14525e-58	1.614e-56	121.847
chr19:33293003	-2.9289	-1.26884	-24.7871	4.14563e-58	1.61414e-56	121.847
chrX:48814980	2.71841	1.95945	24.7869	4.14969e-58	1.61571e-56	121.846
chr12:101617070	3.45037	-0.31311	24.7869	4.14975e-58	1.61573e-56	121.846
chr15:70252526	-4.31415	1.16756	-24.7869	4.15018e-58	1.61588e-56	121.846
chr5:64637972	2.81305	0.335061	24.7869	4.1502e-58	1.61589e-56	121.846
chr1:223033878	3.23488	-0.889756	24.7869	4.15119e-58	1.61626e-56	121.846
chr1:230109416	2.75183	1.5125	24.7868	4.15271e-58	1.61684e-56	121.845
chr7:6154100	3.09415	1.95744	24.7867	4.15446e-58	1.61752e-56	121.845
chr12:55956601	2.68012	1.76872	24.7866	4.15623e-58	1.6182e-56	121.845
chr6:15281035	2.75415	2.24598	24.7866	4.15673e-58	1.61838e-56	121.845
chr6:151475773	3.9922	-1.05232	24.7865	4.15879e-58	1.61917e-56	121.844
chr10:101133524	2.7022	-0.609512	24.7865	4.16002e-58	1.61965e-56	121.844
chr16:55327515	2.84744	-0.990427	24.7864	4.16093e-58	1.61999e-56	121.843
chr2:66448747	-2.66598	1.04226	-24.7864	4.1615e-58	1.6202e-56	121.843
chr22:37750961	4.305	-1.25433	24.7862	4.16635e-58	1.62208e-56	121.842
chr17:76139794	3.40634	0.182927	24.7862	4.16663e-58	1.62218e-56	121.842
chr7:6163579	4.85329	0.275305	24.7861	4.16716e-58	1.62238e-56	121.842
chr16:49854266	4.08683	-0.282317	24.7861	4.1687e-58	1.62297e-56	121.842
chr18:24561023	3.93671	-0.674695	24.7861	4.16891e-58	1.62304e-56	121.842
chr12:132582155	4.09866	-0.283598	24.786	4.1703e-58	1.62357e-56	121.841
chr9:133863451	4.19537	-0.887317	24.7858	4.17423e-58	1.62509e-56	121.84
chr9:136807121	3.67366	-1.40256	24.7857	4.17669e-58	1.62604e-56	121.84
chr1:111200745	3.36427	-2.04628	24.7857	4.17754e-58	1.62637e-56	121.84
chr12:132622736	3.03902	-1.96488	24.7856	4.17985e-58	1.62726e-56	121.839
chr9:90890323	2.69902	1.96671	24.7854	4.18432e-58	1.62898e-56	121.838
chr12:98752966	2.89244	1.59695	24.7852	4.18702e-58	1.63003e-56	121.837
chr19:3828612	3.72671	-1.47945	24.7852	4.18719e-58	1.63009e-56	121.837
chr5:177474501	3.22171	0.392195	24.7852	4.18734e-58	1.63014e-56	121.837
chr1:227775549	4.18207	1.01994	24.7852	4.18781e-58	1.63031e-56	121.837
chr1:8077466	4.20488	-1.59951	24.7852	4.18826e-58	1.63048e-56	121.837
chr1:31577965	4.13012	-1.52421	24.7852	4.18868e-58	1.63063e-56	121.837
chr19:49552856	-2.43317	1.21646	-24.7851	4.19025e-58	1.63123e-56	121.836
chr8:141356662	3.12146	-0.813537	24.7851	4.19035e-58	1.63126e-56	121.836
chr10:7269493	4.0022	0.052439	24.7851	4.19049e-58	1.63131e-56	121.836
chr7:73706286	-2.60659	1.79878	-24.7851	4.19143e-58	1.63166e-56	121.836
chr22:26757111	2.84927	-2.0378	24.785	4.19322e-58	1.63235e-56	121.836
chr20:37401645	3.18317	1.2789	24.7849	4.19374e-58	1.63254e-56	121.836
chr12:122505546	-4.05744	1.25506	-24.7849	4.19384e-58	1.63257e-56	121.836
chr22:50146956	3.56793	-1.19762	24.7849	4.19402e-58	1.63264e-56	121.836
chr17:62750763	3.18512	-0.480976	24.7849	4.19506e-58	1.63303e-56	121.835
chr1:41449031	3.81171	-1.0861	24.7849	4.19568e-58	1.63326e-56	121.835
chr17:45462222	-2.84573	-1.31055	-24.7849	4.1957e-58	1.63326e-56	121.835
chr14:103706566	3.21878	0.178171	24.7848	4.19655e-58	1.63358e-56	121.835
chr14:103746987	2.50756	1.52841	24.7848	4.19792e-58	1.63411e-56	121.835
chr4:87061504	-3.93963	1.03604	-24.7846	4.2015e-58	1.63549e-56	121.834
chr17:49647411	2.52561	1.8289	24.7846	4.20218e-58	1.63575e-56	121.834
chr8:48923530	4.49439	-1.4472	24.7846	4.20232e-58	1.63579e-56	121.834
chr7:137545596	2.40817	-1.5947	24.7843	4.20751e-58	1.6378e-56	121.832
chr10:29102301	3.36756	-1.61122	24.7843	4.20836e-58	1.63813e-56	121.832
chr7:24981058	3.06012	-2.42372	24.7843	4.20854e-58	1.63819e-56	121.832
chr3:66464684	-3.58354	1.06835	-24.7842	4.20946e-58	1.63854e-56	121.832
chr9:136345399	4.16768	-1.0125	24.7842	4.20971e-58	1.63862e-56	121.832
chr5:159903017	3.62683	-1.15159	24.7841	4.21234e-58	1.63964e-56	121.831
chr5:177357717	-4.29902	0.654512	-24.7841	4.21322e-58	1.63997e-56	121.831
chr7:55133681	3.86073	-1.05463	24.784	4.21477e-58	1.64056e-56	121.831
chr1:26862336	4.13902	-0.559756	24.784	4.21521e-58	1.64073e-56	121.831
chr10:102628016	4.09378	-0.992988	24.7839	4.21689e-58	1.64137e-56	121.83
chr11:34356147	2.4339	1.40988	24.7839	4.21746e-58	1.64159e-56	121.83
chr16:88062981	3.88768	-1.17933	24.7839	4.21775e-58	1.64169e-56	121.83
chr17:7173925	3.88256	0.152256	24.7839	4.2184e-58	1.64193e-56	121.83
chr2:63854653	-3.77329	-0.635793	-24.7838	4.21987e-58	1.64249e-56	121.829
chr3:134252005	2.79488	1.84024	24.7836	4.22312e-58	1.64375e-56	121.829
chr6:128580740	3.36805	1.60939	24.7836	4.22335e-58	1.64383e-56	121.829
chr12:6536405	3.58927	-1.11988	24.7835	4.22654e-58	1.64506e-56	121.828
chr12:6161317	3.42098	-1.1089	24.7834	4.22906e-58	1.64603e-56	121.827
chr10:103022152	3.57829	0.767195	24.7834	4.22953e-58	1.64621e-56	121.827
chr17:40442965	3.65671	-2.00591	24.7833	4.23046e-58	1.64656e-56	121.827
chr19:17327714	4.80354	-1.43409	24.7833	4.2313e-58	1.64688e-56	121.827
chr7:4762564	-3.51939	2.05043	-24.7833	4.23144e-58	1.64693e-56	121.827
chr6:10084411	3.47232	-0.506402	24.7832	4.2335e-58	1.64772e-56	121.826
chr6:160259819	2.68988	-2.22982	24.7831	4.23568e-58	1.64856e-56	121.826
chr12:132170316	-3.96463	0.486951	-24.7831	4.23601e-58	1.64868e-56	121.826
chr11:10627310	3.30659	1.27329	24.783	4.23658e-58	1.64889e-56	121.825
chr8:38789995	2.54488	1.55439	24.783	4.23783e-58	1.64937e-56	121.825
chr17:76137941	5.21195	-0.406463	24.783	4.23866e-58	1.64968e-56	121.825
chr3:882870	3.40524	-0.176646	24.7829	4.23879e-58	1.64972e-56	121.825
chr4:1938191	-3.68988	1.30799	-24.7829	4.23929e-58	1.64991e-56	121.825
chr16:86570273	3.20329	0.684207	24.7829	4.24046e-58	1.65035e-56	121.825
chr10:55174632	2.86122	-0.946463	24.7828	4.24143e-58	1.65072e-56	121.824
chr14:91155188	-3.36512	-0.489268	-24.7827	4.24352e-58	1.65153e-56	121.824
chr3:15451180	4.37402	0.994817	24.7826	4.24708e-58	1.6529e-56	121.823
chr10:3424719	2.79976	-1.52024	24.7826	4.24711e-58	1.6529e-56	121.823
chr6:40393873	2.7128	-0.322866	24.7825	4.24894e-58	1.65361e-56	121.823
chr6:27553316	-4.11024	-1.07354	-24.7825	4.24964e-58	1.65387e-56	121.822
chr15:28192028	2.79732	1.14817	24.7824	4.25088e-58	1.65435e-56	121.822
chr7:25952881	3.93427	0.523232	24.7824	4.25104e-58	1.6544e-56	121.822
chr19:1509821	-3.12732	-0.18061	-24.7823	4.25401e-58	1.65554e-56	121.821
chr1:1433024	4.11817	-0.505427	24.7823	4.25415e-58	1.65559e-56	121.821
chr3:64150656	3.08354	0.13689	24.7822	4.25502e-58	1.65592e-56	121.821
chr6:121695581	2.81585	-1.97049	24.7822	4.25564e-58	1.65615e-56	121.821
chr8:125545669	3.14939	-1.76604	24.7822	4.2561e-58	1.65632e-56	121.821
chr16:86304047	3.41354	-0.269329	24.7821	4.25876e-58	1.65734e-56	121.82
chr11:442716	3.75329	0.390671	24.782	4.25951e-58	1.65763e-56	121.82
chr10:131726513	-2.85024	-0.96378	-24.782	4.25979e-58	1.65773e-56	121.82
chr9:133554485	2.58634	0.702805	24.782	4.25983e-58	1.65773e-56	121.82
chr7:30912040	3.58732	0.833415	24.782	4.26091e-58	1.65814e-56	121.82
chr9:121281053	3.63402	0.322256	24.782	4.26091e-58	1.65814e-56	121.82
chrX:65488785	2.8911	-0.6525	24.7819	4.26161e-58	1.65839e-56	121.82
chr2:240457229	3.7622	-0.85878	24.7819	4.26162e-58	1.65839e-56	121.82
chr4:1310269	3.53085	1.00555	24.7818	4.26462e-58	1.65955e-56	121.819
chr2:164955320	2.81293	-2.53012	24.7817	4.26817e-58	1.66092e-56	121.818
chr2:156458412	3.02695	-2.26848	24.7816	4.26849e-58	1.66104e-56	121.818
chrX:133639733	3.02927	0.135244	24.7816	4.26864e-58	1.66109e-56	121.818
chr14:74583824	2.80098	1.69768	24.7816	4.26875e-58	1.66112e-56	121.818
chr2:126655319	3.88073	-1.4811	24.7816	4.2699e-58	1.66156e-56	121.818
chr1:112510237	3.17	0.12878	24.7816	4.27022e-58	1.66168e-56	121.818
chr6:170252575	-2.74	2.31451	-24.7815	4.27181e-58	1.66228e-56	121.817
chr7:44570023	2.50695	1.75445	24.7815	4.272e-58	1.66235e-56	121.817
chr2:55225083	3.15939	1.67567	24.7815	4.27291e-58	1.66269e-56	121.817
chr22:30238353	3.98756	1.32073	24.7813	4.27717e-58	1.66434e-56	121.816
chr8:101504149	4.23293	-0.799756	24.7812	4.27892e-58	1.66501e-56	121.816
chr12:6609212	-2.79378	-1.59909	-24.7812	4.27976e-58	1.66533e-56	121.815
chr21:41762873	-3.27829	0.653049	-24.7811	4.2807e-58	1.66569e-56	121.815
chr10:4733606	3.83293	-1.25256	24.7811	4.2817e-58	1.66607e-56	121.815
chr8:23545251	3.08902	0.308659	24.781	4.28401e-58	1.66696e-56	121.814
chr11:61879719	2.57915	1.75555	24.7809	4.28486e-58	1.66728e-56	121.814
chr12:108620406	2.71341	1.53402	24.7809	4.28511e-58	1.66737e-56	121.814
chr19:12943577	-3.47146	0.095	-24.7808	4.28725e-58	1.66819e-56	121.814
chr8:92101560	2.35402	-2.34299	24.7808	4.28727e-58	1.66819e-56	121.814
chr17:49456340	-3.59951	-0.168293	-24.7808	4.28729e-58	1.66819e-56	121.814
chr1:116388102	3.39183	0.0559146	24.7807	4.29124e-58	1.66971e-56	121.813
chr15:70462794	3.80732	-1.26061	24.7806	4.29339e-58	1.67054e-56	121.812
chr9:133873493	4.49537	-1.59512	24.7805	4.29379e-58	1.67069e-56	121.812
chr14:101552940	4.09695	-0.849695	24.7805	4.2941e-58	1.6708e-56	121.812
chr19:4361748	3.62927	-0.0597561	24.7805	4.29583e-58	1.67146e-56	121.812
chr20:59003225	3.40073	1.36195	24.7804	4.29604e-58	1.67154e-56	121.812
chr7:150367820	-2.65183	-0.6625	-24.7803	4.29897e-58	1.67267e-56	121.811
chr3:117622289	2.5761	-0.910854	24.7803	4.29913e-58	1.67272e-56	121.811
chr1:206839993	2.86598	1.27628	24.78	4.30521e-58	1.67508e-56	121.809
chr1:162367458	3.10768	1.38091	24.78	4.30529e-58	1.6751e-56	121.809
chr5:166088344	4.07866	0.903841	24.78	4.30594e-58	1.67534e-56	121.809
chr21:32022572	-3.66963	0.154817	-24.7798	4.3099e-58	1.67687e-56	121.808
chr1:154329893	3.09793	0.0432317	24.7798	4.31036e-58	1.67704e-56	121.808
chr12:14393995	3.94171	-1.32915	24.7798	4.31094e-58	1.67726e-56	121.808
chr3:39154503	4.25354	-1.31909	24.7798	4.31121e-58	1.67736e-56	121.808
chrX:22061174	3.18683	0.607927	24.7797	4.31362e-58	1.67828e-56	121.807
chr12:76266027	2.74037	0.257744	24.7796	4.31501e-58	1.67881e-56	121.807
chr1:36125689	2.98622	-0.72872	24.7796	4.31596e-58	1.67917e-56	121.807
chr8:128174263	-3.9539	0.909024	-24.7796	4.31597e-58	1.67917e-56	121.807
chr10:120980963	2.80659	-0.380244	24.7796	4.3161e-58	1.67921e-56	121.807
chr17:9002383	3.04341	-2.61768	24.7795	4.31716e-58	1.67961e-56	121.807
chr6:167111151	3.10354	1.6064	24.7795	4.31763e-58	1.67978e-56	121.807
chr1:115098967	-3.41463	-0.380854	-24.7794	4.31906e-58	1.68033e-56	121.806
chr8:133153196	2.79366	1.25098	24.7794	4.31947e-58	1.68048e-56	121.806
chr9:136928004	2.96707	1.20915	24.7794	4.32101e-58	1.68107e-56	121.806
chr19:10353663	4.46805	0.0731707	24.7793	4.32117e-58	1.68113e-56	121.806
chr22:46846960	3.96768	-1.0975	24.7793	4.3216e-58	1.68129e-56	121.806
chr2:96108731	2.92232	-0.839451	24.7793	4.3221e-58	1.68147e-56	121.805
chr1:111423366	2.41707	1.83085	24.7793	4.32323e-58	1.6819e-56	121.805
chr3:45968269	4.24756	-0.758171	24.7792	4.32485e-58	1.68252e-56	121.805
chr6:589291	4.02927	1.93378	24.7792	4.32507e-58	1.68259e-56	121.805
chr4:109472431	3.25451	-1.67957	24.7791	4.32742e-58	1.6835e-56	121.804
chr6:57048836	3.00134	0.911768	24.7789	4.33162e-58	1.68512e-56	121.803
chr5:103346352	3.16659	-1.46476	24.7788	4.33423e-58	1.68613e-56	121.803
chr11:62889919	3.0328	-1.15701	24.7787	4.33707e-58	1.68723e-56	121.802
chr2:100881807	4.44159	0.0866463	24.7786	4.33813e-58	1.68763e-56	121.802
chr8:55991047	2.90988	-1.70872	24.7786	4.33891e-58	1.68792e-56	121.802
chr11:30210513	3.60232	-1.32018	24.7785	4.3403e-58	1.68845e-56	121.801
chr1:227775150	4.50671	1.10323	24.7785	4.34071e-58	1.6886e-56	121.801
chr6:41407439	4.18427	-0.990305	24.7783	4.34456e-58	1.69009e-56	121.8
chr17:76531355	2.39451	1.59262	24.7783	4.34492e-58	1.69022e-56	121.8
chr19:47716733	3.6428	1.57823	24.7783	4.34527e-58	1.69035e-56	121.8
chr1:36322377	3.51549	-2.5625	24.7783	4.34633e-58	1.69075e-56	121.8
chr18:54827655	2.45012	2.28055	24.778	4.35198e-58	1.69294e-56	121.799
chr10:91756476	3.53646	-1.29799	24.7779	4.35531e-58	1.69423e-56	121.798
chr1:50109633	-3.48439	-1.12159	-24.7779	4.35556e-58	1.69432e-56	121.798
chr6:37759498	3.71793	-0.839329	24.7778	4.35649e-58	1.69467e-56	121.798
chr3:54214103	3.83329	-1.47762	24.7778	4.35687e-58	1.69481e-56	121.797
chr12:125982926	3.27354	-1.10299	24.7777	4.3588e-58	1.69555e-56	121.797
chr7:157291925	3.58805	1.24963	24.7777	4.35899e-58	1.69561e-56	121.797
chr10:29150547	2.54232	1.6236	24.7777	4.36022e-58	1.69608e-56	121.797
chr5:115455427	3.54939	0.697866	24.7776	4.36144e-58	1.69655e-56	121.796
chr4:799301	4.16207	-1.0997	24.7776	4.36183e-58	1.69669e-56	121.796
chr8:80896945	2.24915	0.945915	24.7776	4.36217e-58	1.69681e-56	121.796
chr1:2137622	4.09537	-0.816098	24.7775	4.36409e-58	1.69755e-56	121.796
chr2:202774348	2.90085	1.53665	24.7774	4.36579e-58	1.6982e-56	121.795
chr13:24716607	3.50841	-0.500427	24.7774	4.36625e-58	1.69837e-56	121.795
chr5:33834440	3.16829	0.012439	24.7774	4.3666e-58	1.69849e-56	121.795
chr17:76543755	2.92183	0.182866	24.7772	4.37006e-58	1.69983e-56	121.794
chr5:133245732	3.58244	-1.37305	24.7772	4.37061e-58	1.70004e-56	121.794
chr2:160492000	3.3678	-1.9978	24.7772	4.37124e-58	1.70027e-56	121.794
chr14:95475664	3.31866	1.31067	24.777	4.37567e-58	1.70199e-56	121.793
chr5:115813775	2.77305	0.587622	24.777	4.37589e-58	1.70206e-56	121.793
chr2:85811675	-2.41451	-0.215549	-24.7768	4.37971e-58	1.70354e-56	121.792
chr2:106538587	2.48573	1.81872	24.7768	4.3804e-58	1.7038e-56	121.792
chr11:120125046	4.0622	-1.08854	24.7767	4.38225e-58	1.70451e-56	121.792
chr1:162366976	3.03512	1.44585	24.7767	4.38309e-58	1.70483e-56	121.791
chr19:58358049	3.4878	0.772439	24.7766	4.38608e-58	1.70598e-56	121.791
chr8:103372321	3.99268	-1.29512	24.7765	4.38699e-58	1.70632e-56	121.791
chr12:54432452	3.30732	-1.94976	24.7764	4.38955e-58	1.70731e-56	121.79
chr3:49471886	3.92098	-0.825854	24.7763	4.39133e-58	1.70799e-56	121.79
chr1:3545172	2.77659	1.94598	24.7763	4.3928e-58	1.70855e-56	121.789
chr1:2323083	4.62415	-0.075	24.7762	4.39404e-58	1.70903e-56	121.789
chr12:112822041	3.69927	-1.23098	24.776	4.39859e-58	1.71079e-56	121.788
chr7:37958453	2.36268	2.02415	24.7759	4.40185e-58	1.71204e-56	121.787
chr19:15377969	2.98939	-2.29543	24.7758	4.40464e-58	1.71312e-56	121.787
chr19:6217597	3.47561	0.334024	24.7757	4.40628e-58	1.71375e-56	121.786
chr8:124578071	2.88866	0.974817	24.7757	4.40636e-58	1.71377e-56	121.786
chr7:36085042	3.82854	0.0231707	24.7757	4.40679e-58	1.71393e-56	121.786
chr1:23050335	3.20573	-0.090061	24.7756	4.40765e-58	1.71425e-56	121.786
chr10:79331463	3.77841	0.923841	24.7756	4.40823e-58	1.71447e-56	121.786
chr15:79004171	3.60878	-0.745244	24.7756	4.40829e-58	1.71448e-56	121.786
chr1:100085565	3.45244	1.61378	24.7754	4.41232e-58	1.71604e-56	121.785
chr1:114089246	3.74378	-0.531524	24.7754	4.41459e-58	1.71691e-56	121.784
chr17:77319754	2.53061	-2.55982	24.7753	4.41604e-58	1.71747e-56	121.784
chr12:23705839	2.65195	1.66037	24.7752	4.41762e-58	1.71807e-56	121.784
chr5:154835057	3.48439	-1.35354	24.7752	4.41923e-58	1.71869e-56	121.783
chr3:113064402	3.47927	0.254146	24.7751	4.42018e-58	1.71905e-56	121.783
chr10:120980986	2.27427	0.330183	24.775	4.42246e-58	1.71993e-56	121.783
chr2:151508591	4.79146	-0.936098	24.775	4.42296e-58	1.72011e-56	121.782
chr1:117122670	3.35244	-1.96366	24.775	4.42306e-58	1.72014e-56	121.782
chr6:100467890	-3.8861	-1.47915	-24.775	4.42351e-58	1.7203e-56	121.782
chr7:5231938	-3.20476	1.13604	-24.7749	4.42582e-58	1.72119e-56	121.782
chr16:88263110	2.86146	-0.827439	24.7748	4.42853e-58	1.72224e-56	121.781
chr12:3454730	-4.21841	-0.0260366	-24.7746	4.43175e-58	1.72348e-56	121.78
chr7:123824487	-3.27573	1.28409	-24.7745	4.4351e-58	1.72478e-56	121.78
chr10:79152028	3.70024	-1.37012	24.7745	4.43514e-58	1.72478e-56	121.78
chr3:71786752	3.07268	-0.604512	24.7743	4.4384e-58	1.72604e-56	121.779
chr2:98334566	2.93976	-1.66695	24.7743	4.4385e-58	1.72607e-56	121.779
chr17:81042548	3.47683	0.294268	24.7743	4.43863e-58	1.72611e-56	121.779
chr6:108075921	2.68207	1.95287	24.7741	4.44317e-58	1.72786e-56	121.778
chr1:18938507	3.16146	-0.778049	24.7741	4.44351e-58	1.72799e-56	121.778
chr12:86712451	2.86037	-2.14738	24.7741	4.44388e-58	1.72812e-56	121.778
chr6:25499236	2.30134	1.52689	24.774	4.44731e-58	1.72944e-56	121.777
chr8:9232976	2.86012	0.101646	24.7739	4.44806e-58	1.72973e-56	121.777
chr9:3397565	-3.11756	0.282805	-24.7739	4.44863e-58	1.72994e-56	121.777
chr12:110346054	-3.0411	0.577866	-24.7738	4.45015e-58	1.73052e-56	121.776
chr19:44849692	2.65049	-0.925366	24.7738	4.45067e-58	1.73071e-56	121.776
chr22:19963741	3.91732	-0.0403659	24.7738	4.45089e-58	1.73079e-56	121.776
chr2:106541147	3.25732	0.77	24.7737	4.45278e-58	1.73151e-56	121.776
chr16:14304206	4.11805	-1.07756	24.7737	4.4535e-58	1.73178e-56	121.776
chr20:43230134	2.5822	1.86915	24.7736	4.45551e-58	1.73256e-56	121.775
chr11:121964797	2.92402	-1.25628	24.7736	4.45614e-58	1.73279e-56	121.775
chr7:106126605	-2.8672	-1.86091	-24.7735	4.45818e-58	1.73358e-56	121.774
chr17:869900	3.6772	1.39299	24.7735	4.45904e-58	1.7339e-56	121.774
chr1:202160709	-3.71622	-0.030061	-24.7735	4.45945e-58	1.73405e-56	121.774
chr16:57787073	3.77646	-0.124695	24.7735	4.4596e-58	1.7341e-56	121.774
chr11:65479835	3.0989	-0.468841	24.7734	4.46074e-58	1.73453e-56	121.774
chr19:16326745	3.69744	-1.38018	24.7734	4.46149e-58	1.73482e-56	121.774
chr16:85929591	3.50195	-0.771951	24.7733	4.46267e-58	1.73527e-56	121.773
chr7:6163665	5.06293	-0.100122	24.7733	4.46378e-58	1.73568e-56	121.773
chr12:61655201	2.46134	1.04921	24.7732	4.46639e-58	1.73669e-56	121.773
chr6:33590656	2.31854	1.87085	24.7731	4.46689e-58	1.73687e-56	121.773
chr1:147758861	3.37793	1.4553	24.7731	4.467e-58	1.73691e-56	121.773
chr4:98663753	-3.06902	-0.231951	-24.7731	4.46746e-58	1.73708e-56	121.772
chr1:2404753	3.85976	-1.055	24.7731	4.46905e-58	1.73769e-56	121.772
chr2:135665457	-3.61268	0.625732	-24.773	4.47011e-58	1.73809e-56	121.772
chr16:14283838	2.92146	2.09488	24.7729	4.47196e-58	1.7388e-56	121.771
chr17:29386852	2.18146	2.29902	24.7729	4.47221e-58	1.73889e-56	121.771
chr6:163751097	-4.06122	0.137683	-24.7729	4.47245e-58	1.73897e-56	121.771
chr13:110872433	3.19927	0.729756	24.7728	4.47632e-58	1.74047e-56	121.77
chr10:70331717	-3.82634	0.718659	-24.7727	4.47742e-58	1.74088e-56	121.77
chr6:110359053	2.7739	1.32232	24.7727	4.47825e-58	1.74119e-56	121.77
chr5:2279034	3.56805	0.203049	24.7726	4.4795e-58	1.74167e-56	121.77
chr7:98329162	3.32098	-1.28293	24.7726	4.48013e-58	1.74191e-56	121.77
chr11:128812761	2.30537	1.72646	24.7725	4.48307e-58	1.74304e-56	121.769
chr10:59748799	2.91512	0.917073	24.7725	4.48319e-58	1.74308e-56	121.769
chr2:240204041	2.78878	0.354878	24.7724	4.48462e-58	1.74362e-56	121.769
chr2:221420585	-4.04707	-0.067561	-24.7724	4.48463e-58	1.74362e-56	121.769
chr1:225455043	3.75598	-1.77189	24.7724	4.48514e-58	1.7438e-56	121.768
chr11:3232666	3.19329	0.707256	24.7723	4.48615e-58	1.74419e-56	121.768
chr6:44234903	3.00841	-2.44018	24.7723	4.48793e-58	1.74487e-56	121.768
chr15:78798013	3.39732	0.588537	24.7722	4.48968e-58	1.74554e-56	121.767
chr14:91301147	2.44988	1.63945	24.7722	4.49042e-58	1.74582e-56	121.767
chr15:70585115	3.25329	-2.20713	24.7721	4.49264e-58	1.74667e-56	121.767
chr2:30229817	2.29476	1.50762	24.7721	4.49291e-58	1.74677e-56	121.767
chr2:46182344	3.61098	-1.00829	24.772	4.49524e-58	1.74766e-56	121.766
chr1:235048346	3.39256	-0.578232	24.7719	4.49671e-58	1.74823e-56	121.766
chr5:180331204	3.66524	1.18689	24.7719	4.49699e-58	1.74833e-56	121.766
chr8:37883030	2.43195	-2.93061	24.7719	4.49772e-58	1.7486e-56	121.766
chr3:54621662	3.90646	0.72689	24.7719	4.49785e-58	1.74864e-56	121.766
chr2:2115685	-4.44561	1.14561	-24.7718	4.49852e-58	1.74889e-56	121.765
chr6:138285993	2.28512	1.32829	24.7717	4.50054e-58	1.74967e-56	121.765
chr17:80319597	3.47951	0.965976	24.7717	4.50193e-58	1.7502e-56	121.765
chr20:23047523	3.77195	0.896951	24.7717	4.50229e-58	1.75033e-56	121.765
chr7:821705	3.98585	-0.322073	24.7717	4.50242e-58	1.75037e-56	121.765
chr18:58311795	3.46305	0.668232	24.7717	4.5027e-58	1.75047e-56	121.765
chr14:65165045	2.49695	0.976402	24.7716	4.50292e-58	1.75054e-56	121.765
chr3:37453983	3.21963	-1.58701	24.7716	4.50297e-58	1.75055e-56	121.764
chr9:75892952	2.4972	-2.5286	24.7716	4.50348e-58	1.75074e-56	121.764
chr12:12892998	4.06402	-1.32287	24.7716	4.50416e-58	1.751e-56	121.764
chr17:78353627	3.61549	-1.31982	24.7716	4.50445e-58	1.7511e-56	121.764
chr1:33269488	4.2639	-0.367561	24.7715	4.50676e-58	1.75199e-56	121.764
chr7:119611	-3.81561	-1.36488	-24.7715	4.50744e-58	1.75224e-56	121.764
chr16:760921	4.37049	-0.820488	24.7713	4.51075e-58	1.75352e-56	121.763
chr14:55958068	3.50098	-1.22549	24.7712	4.51389e-58	1.75473e-56	121.762
chr3:55474401	3.99354	-0.0596951	24.7711	4.5156e-58	1.75538e-56	121.762
chr12:114685629	-2.46146	-0.877561	-24.7711	4.5163e-58	1.75565e-56	121.762
chr17:60231863	-2.58671	1.47555	-24.7711	4.51673e-58	1.7558e-56	121.761
chr1:3121584	2.8911	0.978598	24.771	4.51857e-58	1.75651e-56	121.761
chr4:4462757	2.47634	0.713902	24.7708	4.52218e-58	1.7579e-56	121.76
chr12:132586811	3.22951	0.0735366	24.7708	4.52274e-58	1.75811e-56	121.76
chr8:135545026	2.34171	2.13537	24.7708	4.5234e-58	1.75836e-56	121.76
chr10:80207709	3.88878	-2.03012	24.7708	4.52351e-58	1.75839e-56	121.76
chr8:19755743	-3.6561	0.454878	-24.7707	4.52513e-58	1.75901e-56	121.76
chr20:62956260	2.53378	1.39335	24.7707	4.52515e-58	1.75901e-56	121.76
chr22:39706883	2.62122	0.686585	24.7707	4.52621e-58	1.75941e-56	121.759
chr17:46814910	2.38037	1.93201	24.7706	4.52783e-58	1.76003e-56	121.759
chr22:41885834	2.39012	1.63311	24.7705	4.52976e-58	1.76077e-56	121.759
chr1:153002294	3.37902	1.49207	24.7704	4.5325e-58	1.76182e-56	121.758
chr3:197732885	-3.70988	1.63165	-24.7703	4.53513e-58	1.76284e-56	121.757
chr15:96619361	-2.42988	-0.579573	-24.7703	4.53657e-58	1.76339e-56	121.757
chr7:157293394	3.9422	-0.688293	24.7702	4.5368e-58	1.76347e-56	121.757
chr16:56353596	3.65134	0.589207	24.7701	4.53944e-58	1.76449e-56	121.756
chr22:30409132	3.38805	-1.1522	24.7701	4.54071e-58	1.76497e-56	121.756
chr14:99968597	2.34585	1.5	24.77	4.54234e-58	1.76559e-56	121.756
chr3:62415720	2.54841	-1.83494	24.77	4.54305e-58	1.76586e-56	121.756
chr13:112958885	2.71024	1.51695	24.7699	4.54479e-58	1.76652e-56	121.755
chr1:109654693	3.00622	1.3986	24.7699	4.54581e-58	1.76691e-56	121.755
chr5:1103726	-3.76488	-2.08415	-24.7698	4.54676e-58	1.76727e-56	121.755
chr1:24143673	3.28146	-0.299146	24.7698	4.54715e-58	1.76741e-56	121.755
chr20:845554	-3.305	0.311768	-24.7698	4.54733e-58	1.76747e-56	121.755
chr7:43502161	2.60524	-1.38201	24.7697	4.55081e-58	1.76882e-56	121.754
chr6:1468265	3.34768	-1.80811	24.7696	4.5518e-58	1.76919e-56	121.754
chr19:31347860	2.9022	-0.458659	24.7696	4.55236e-58	1.7694e-56	121.754
chr8:6550367	2.84061	-0.0381098	24.7696	4.55302e-58	1.76964e-56	121.753
chr8:28748682	3.74976	-0.773049	24.7695	4.55389e-58	1.76997e-56	121.753
chr2:164103523	2.20659	1.18756	24.7695	4.5544e-58	1.77016e-56	121.753
chr8:143719155	2.90024	0.260854	24.7695	4.55539e-58	1.77054e-56	121.753
chr14:55913738	2.50646	1.62909	24.7694	4.55614e-58	1.77082e-56	121.753
chr1:89551054	2.37256	1.85274	24.7694	4.55812e-58	1.77158e-56	121.752
chr21:29115074	3.69329	-1.07835	24.7693	4.56016e-58	1.77236e-56	121.752
chr5:175895544	-3.52476	1.14543	-24.7693	4.56019e-58	1.77236e-56	121.752
chr13:113560424	3.94829	1.4689	24.7692	4.56291e-58	1.77341e-56	121.751
chr9:21653181	2.86976	0.784878	24.7691	4.56357e-58	1.77366e-56	121.751
chr13:112725416	-2.51451	2.06945	-24.7691	4.56366e-58	1.77368e-56	121.751
chr2:46698196	2.98171	-0.0273171	24.7691	4.56406e-58	1.77382e-56	121.751
chr2:8305763	-3.77232	1.18945	-24.7691	4.56426e-58	1.77389e-56	121.751
chr3:195874152	2.35707	0.510122	24.7691	4.5654e-58	1.77433e-56	121.751
chr2:237683053	3.77183	-0.91372	24.769	4.56743e-58	1.77511e-56	121.75
chr17:82096329	2.73073	1.9472	24.7689	4.56863e-58	1.77556e-56	121.75
chr21:39322481	2.91671	1.13835	24.7689	4.56991e-58	1.77605e-56	121.75
chr5:173764536	3.74902	-1.37232	24.7688	4.57086e-58	1.77641e-56	121.75
chr20:5609608	-3.31256	0.929939	-24.7688	4.57122e-58	1.77654e-56	121.749
chr10:13866438	3.72195	-1.10268	24.7688	4.57183e-58	1.77677e-56	121.749
chr1:982262	2.48037	-0.587134	24.7688	4.57223e-58	1.77691e-56	121.749
chr17:28473090	-3.28488	0.191585	-24.7688	4.57269e-58	1.77708e-56	121.749
chr6:165658500	4.15561	-1.29329	24.7685	4.57824e-58	1.77923e-56	121.748
chr20:44572946	3.55524	-1.38213	24.7685	4.58005e-58	1.77992e-56	121.748
chr5:107553248	4.02598	-0.979939	24.7685	4.5803e-58	1.78001e-56	121.747
chr3:128727582	2.81695	-1.11616	24.7684	4.58074e-58	1.78017e-56	121.747
chr11:66011493	3.74585	-1.15756	24.7684	4.58098e-58	1.78025e-56	121.747
chrX:1537720	-3.63098	0.00109756	-24.7684	4.58164e-58	1.7805e-56	121.747
chr7:37447366	-2.96963	-1.20994	-24.7683	4.58403e-58	1.78142e-56	121.747
chr13:45500864	3.7478	-0.584024	24.7683	4.58426e-58	1.7815e-56	121.747
chr2:238845908	2.79963	0.669451	24.7681	4.58895e-58	1.78331e-56	121.746
chr3:130850343	-2.90305	-1.84433	-24.7681	4.59034e-58	1.78384e-56	121.745
chr9:137054849	2.66793	1.99994	24.768	4.59086e-58	1.78403e-56	121.745
chr1:8324645	2.94061	1.10226	24.768	4.59149e-58	1.78427e-56	121.745
chr8:71962300	2.44098	1.96988	24.768	4.5925e-58	1.78465e-56	121.745
chr9:137368707	3.37207	-0.255183	24.7679	4.59407e-58	1.78525e-56	121.744
chr3:129248409	2.87476	1.33982	24.7677	4.59774e-58	1.78667e-56	121.744
chr1:43058303	3.96451	-0.0705488	24.7677	4.59783e-58	1.78669e-56	121.744
chr1:156895277	3.01329	-0.459329	24.7676	4.60231e-58	1.78842e-56	121.743
chr1:111542233	3.38439	0.720244	24.7675	4.60276e-58	1.78859e-56	121.743
chr18:79874390	3.61256	-0.0103049	24.7673	4.60769e-58	1.79049e-56	121.742
chr17:76561620	-2.57305	0.922256	-24.7673	4.60787e-58	1.79055e-56	121.741
chr16:50551974	2.35732	1.74488	24.7673	4.6083e-58	1.79071e-56	121.741
chr6:20696878	2.51598	1.99689	24.7672	4.61013e-58	1.79141e-56	121.741
chr5:89129291	2.94	1.51012	24.7671	4.614e-58	1.79291e-56	121.74
chrX:103587360	3.51098	-0.0881707	24.7671	4.61417e-58	1.79296e-56	121.74
chr10:6255899	3.52488	0.876341	24.767	4.61528e-58	1.79338e-56	121.74
chr2:171788768	-3.54268	0.287317	-24.767	4.61715e-58	1.7941e-56	121.739
chr2:138434759	3.9189	-0.730305	24.7669	4.61956e-58	1.79503e-56	121.739
chr16:87837712	3.47415	0.805	24.7668	4.61996e-58	1.79517e-56	121.739
chr16:17389036	3.19378	-0.419207	24.7668	4.62086e-58	1.79551e-56	121.739
chr20:41510007	-2.66305	-0.518963	-24.7667	4.62245e-58	1.79612e-56	121.738
chr3:131027405	3.11366	-1.26671	24.7667	4.62282e-58	1.79625e-56	121.738
chr9:94914996	3.8678	-0.258537	24.7667	4.62329e-58	1.79642e-56	121.738
chr16:4679229	2.76366	0.364146	24.7666	4.62488e-58	1.79703e-56	121.738
chr3:197573242	2.51427	1.69067	24.7666	4.6266e-58	1.79769e-56	121.737
chr15:84657237	3.96171	-1.09402	24.7665	4.62775e-58	1.79813e-56	121.737
chr4:167233466	3.66085	-0.891402	24.7665	4.62893e-58	1.79858e-56	121.737
chr2:238139363	3.32646	-1.8797	24.7665	4.62925e-58	1.79869e-56	121.737
chr1:98210165	3.42951	-0.743171	24.7665	4.62944e-58	1.79875e-56	121.737
chr17:49890543	3.2628	-2.40835	24.7664	4.62981e-58	1.79889e-56	121.737
chr3:195259146	-2.0811	1.17945	-24.7664	4.62993e-58	1.79892e-56	121.737
chr1:151035449	5.29183	-0.283841	24.7664	4.63064e-58	1.79919e-56	121.737
chr11:93905753	3.74146	1.04537	24.7663	4.63369e-58	1.80036e-56	121.736
chr2:176852910	2.54659	-0.615976	24.7662	4.63681e-58	1.80157e-56	121.735
chr6:30450839	-2.96122	-2.62939	-24.7662	4.63701e-58	1.80164e-56	121.735
chr1:16996649	2.54171	1.24024	24.766	4.63994e-58	1.80276e-56	121.735
chr3:138439094	-2.5789	0.625915	-24.7659	4.64273e-58	1.80384e-56	121.734
chr4:8545225	3.05951	0.871829	24.7659	4.64309e-58	1.80397e-56	121.734
chr13:113203110	4.12354	-0.388476	24.7657	4.64802e-58	1.80587e-56	121.733
chr12:124184571	3.09293	2.06988	24.7657	4.64851e-58	1.80605e-56	121.733
chr19:10352814	4.26976	0.462073	24.7657	4.6488e-58	1.80615e-56	121.733
chr12:39626220	2.43512	1.63427	24.7657	4.64904e-58	1.80624e-56	121.733
chr15:60091324	4.17561	-1.30756	24.7656	4.64982e-58	1.80653e-56	121.732
chr3:46967116	4.12878	-0.990366	24.7656	4.65149e-58	1.80717e-56	121.732
chr1:156161563	2.81927	-2.66683	24.7656	4.65164e-58	1.80722e-56	121.732
chr20:48197252	4.11732	-1.26915	24.7656	4.65198e-58	1.80734e-56	121.732
chr16:1528571	3.86488	0.339878	24.7655	4.65243e-58	1.80751e-56	121.732
chr15:74315148	3.89183	-1.5325	24.7655	4.65321e-58	1.8078e-56	121.732
chr20:36201539	2.54988	1.66945	24.7655	4.65354e-58	1.80792e-56	121.732
chr19:5133966	3.81049	1.23378	24.7655	4.6538e-58	1.80801e-56	121.732
chr3:72338809	4.29366	-0.949024	24.7653	4.65758e-58	1.80947e-56	121.731
chr3:32822081	4.61	-1.64317	24.7652	4.65993e-58	1.81037e-56	121.73
chr2:199603721	3.20207	-0.796402	24.7652	4.66178e-58	1.81108e-56	121.73
chr10:103573249	3.66902	-0.959268	24.7651	4.66301e-58	1.81154e-56	121.73
chr20:62656166	4.52951	-0.870366	24.765	4.66613e-58	1.81275e-56	121.729
chr2:29239632	3.08854	0.0507317	24.7649	4.66848e-58	1.81365e-56	121.728
chr10:119271147	-3.40585	-1.26366	-24.7648	4.66963e-58	1.81409e-56	121.728
chr11:64116154	3.86183	0.270305	24.7648	4.66973e-58	1.81411e-56	121.728
chr3:46677488	-2.52622	0.95689	-24.7647	4.67328e-58	1.81548e-56	121.727
chr10:24350370	-3.38024	0.65378	-24.7645	4.67838e-58	1.81746e-56	121.726
chr4:21698240	2.72951	0.951098	24.7645	4.6789e-58	1.81765e-56	121.726
chr6:35026209	3.53305	0.455549	24.7644	4.68019e-58	1.81814e-56	121.726
chr20:62970932	3.28744	-1.66616	24.7644	4.68044e-58	1.81823e-56	121.726
chr6:125868502	4.05341	-0.589268	24.7644	4.68064e-58	1.81829e-56	121.726
chr22:36870389	4.08012	-1.13848	24.7644	4.68138e-58	1.81857e-56	121.726
chr10:124094434	2.575	-2.70506	24.7642	4.68632e-58	1.82048e-56	121.725
chr10:132765679	3.9861	-0.0314634	24.7641	4.68794e-58	1.8211e-56	121.724
chr5:151164669	2.51951	-1.52768	24.7641	4.68812e-58	1.82116e-56	121.724
chr1:108828590	3.3672	-1.45177	24.7641	4.68852e-58	1.8213e-56	121.724
chr17:62750898	3.56707	1.45012	24.7641	4.68895e-58	1.82146e-56	121.724
chr5:177471672	3.00049	0.176341	24.7641	4.68932e-58	1.82159e-56	121.724
chr19:49073949	2.85829	0.234024	24.764	4.69024e-58	1.82194e-56	121.724
chr7:98306263	2.39244	1.93439	24.764	4.69124e-58	1.82232e-56	121.724
chr6:10099258	3.52146	-1.85866	24.764	4.69132e-58	1.82234e-56	121.724
chr10:88852025	-2.64537	-2.00329	-24.7639	4.69421e-58	1.82345e-56	121.723
chr12:110920698	3.68256	-0.679329	24.7639	4.69461e-58	1.8236e-56	121.723
chr1:86650222	3.61439	-0.904878	24.7638	4.69598e-58	1.82412e-56	121.723
chr2:127400880	4.65902	-1.02561	24.7638	4.69668e-58	1.82438e-56	121.722
chr5:56829696	2.66744	0.507622	24.7637	4.69786e-58	1.82483e-56	121.722
chr5:178553652	3.06561	1.58098	24.7636	4.70009e-58	1.82569e-56	121.722
chr1:45508250	2.58329	0.428232	24.7636	4.70094e-58	1.82601e-56	121.721
chr6:39339714	-2.91171	-1.09256	-24.7636	4.70206e-58	1.82643e-56	121.721
chr15:69814027	3.38829	-1.11439	24.7635	4.703e-58	1.82678e-56	121.721
chr3:159619360	-2.97744	0.291159	-24.7634	4.70487e-58	1.8275e-56	121.721
chr5:138610587	2.58756	-0.273171	24.7634	4.70529e-58	1.82766e-56	121.721
chr12:77847840	-3.85866	-0.132988	-24.7634	4.7058e-58	1.82784e-56	121.72
chr2:122532029	2.73866	0.856037	24.7634	4.7066e-58	1.82814e-56	121.72
chr11:32386880	3.69927	-2.48732	24.7634	4.70662e-58	1.82814e-56	121.72
chr15:67063321	2.56951	1.38829	24.7634	4.70677e-58	1.82819e-56	121.72
chr7:128842277	-2.65159	-0.0416463	-24.7633	4.70882e-58	1.82897e-56	121.72
chr3:54283716	3.43573	-0.24689	24.7632	4.7099e-58	1.82938e-56	121.72
chr3:13552505	3.25793	-0.980427	24.7632	4.71186e-58	1.83013e-56	121.719
chr20:23039548	4.12232	-1.31543	24.7632	4.71193e-58	1.83015e-56	121.719
chr10:125060829	2.99476	1.03738	24.7631	4.71284e-58	1.8305e-56	121.719
chr1:41626498	3.87305	0.202988	24.7631	4.71372e-58	1.83083e-56	121.719
chr16:15489749	2.76195	1.48951	24.7631	4.71385e-58	1.83087e-56	121.719
chr1:151133383	3.95512	0.0867073	24.763	4.7162e-58	1.83177e-56	121.718
chr6:32815569	4.06634	-0.990244	24.7629	4.71736e-58	1.83221e-56	121.718
chr1:11970801	4.14098	-0.678171	24.7629	4.71817e-58	1.83252e-56	121.718
chr1:28508527	2.65183	-1.56445	24.7629	4.71865e-58	1.83269e-56	121.718
chr11:15890067	4.1122	-0.968171	24.7629	4.71963e-58	1.83306e-56	121.717
chr11:19219365	-4.36476	1.97323	-24.7627	4.72238e-58	1.83412e-56	121.717
chr10:484856	-2.9872	0.763963	-24.7627	4.72399e-58	1.83473e-56	121.717
chr14:102683952	3.18854	0.84378	24.7627	4.72426e-58	1.83483e-56	121.717
chr11:57156130	2.53768	-2.62274	24.7626	4.7257e-58	1.83538e-56	121.716
chr1:3598372	-4.07841	-1.38055	-24.7625	4.72875e-58	1.83655e-56	121.716
chr7:116524291	3.14732	-0.365122	24.7625	4.72902e-58	1.83664e-56	121.716
chrX:52420460	2.9378	1.01293	24.7624	4.73062e-58	1.83726e-56	121.715
chr17:66958441	3.25793	-1.25689	24.7624	4.732e-58	1.83778e-56	121.715
chr8:48923432	4.1511	-1.38982	24.7624	4.73203e-58	1.83779e-56	121.715
chr2:7031832	-2.51793	-2.09616	-24.7623	4.73376e-58	1.83844e-56	121.715
chr8:140469624	4.01768	-0.998963	24.7623	4.73387e-58	1.83848e-56	121.714
chr3:54214102	3.68829	-1.4939	24.7623	4.73407e-58	1.83854e-56	121.714
chr11:561918	2.77951	0.950122	24.7622	4.73523e-58	1.83898e-56	121.714
chr3:123113822	-2.5461	1.72329	-24.7622	4.73543e-58	1.83905e-56	121.714
chr5:1227853	-3.53207	-1.53506	-24.7622	4.73669e-58	1.83953e-56	121.714
chr14:105390913	2.42256	0.179085	24.7622	4.73703e-58	1.83965e-56	121.714
chr17:42784598	-3.58841	-0.960793	-24.7619	4.74284e-58	1.8419e-56	121.713
chr6:100449553	-2.81256	-1.38579	-24.7619	4.74366e-58	1.84221e-56	121.712
chr10:77806860	2.9039	1.08146	24.7619	4.74408e-58	1.84236e-56	121.712
chr3:107981799	4.30293	-1.14195	24.7618	4.74565e-58	1.84296e-56	121.712
chr7:1816086	2.91695	2.02848	24.7617	4.74792e-58	1.84383e-56	121.712
chr10:30554612	-3.56659	0.185	-24.7617	4.74982e-58	1.84456e-56	121.711
chr17:75754880	3.3928	-1.17043	24.7617	4.7499e-58	1.84458e-56	121.711
chr16:14290126	3.37646	-1.00762	24.7616	4.7518e-58	1.84531e-56	121.711
chr16:86296566	3.01329	-1.63665	24.7615	4.75394e-58	1.84613e-56	121.71
chr15:50466776	3.88476	-0.554817	24.7614	4.75701e-58	1.84731e-56	121.71
chr1:210366879	4.14854	-1.4078	24.7614	4.75726e-58	1.8474e-56	121.71
chr20:25192177	3.1061	-1.97085	24.7613	4.75825e-58	1.84777e-56	121.709
chr7:7126230	-3.05585	1.62817	-24.7613	4.75833e-58	1.84779e-56	121.709
chr19:10353700	3.7222	0.977561	24.7613	4.75856e-58	1.84787e-56	121.709
chr16:85566890	2.88841	-0.420305	24.7613	4.75868e-58	1.84791e-56	121.709
chr1:94552291	3.35476	-1.3147	24.7613	4.76002e-58	1.84842e-56	121.709
chr9:136374690	3.14988	2.23189	24.7612	4.7613e-58	1.84891e-56	121.709
chr5:501843	-2.9622	1.20598	-24.7612	4.76172e-58	1.84906e-56	121.709
chr4:88591433	3.45598	-1.72323	24.7611	4.76334e-58	1.84968e-56	121.708
chr13:114162665	3.17573	0.792012	24.7611	4.76403e-58	1.84993e-56	121.708
chr10:73915226	2.73305	0.649329	24.7611	4.76414e-58	1.84997e-56	121.708
chr1:53594314	2.9022	-1.29256	24.761	4.76608e-58	1.85071e-56	121.708
chr11:559231	3.61366	0.696829	24.761	4.76634e-58	1.8508e-56	121.708
chr5:181248051	3.02256	-1.52762	24.761	4.76683e-58	1.85098e-56	121.708
chr2:110887384	2.49634	2.33305	24.761	4.76783e-58	1.85136e-56	121.707
chr9:133225661	3.12988	2.35799	24.7609	4.76849e-58	1.8516e-56	121.707
chr18:7038791	3.39037	-1.42628	24.7609	4.76909e-58	1.85183e-56	121.707
chr11:31957684	2.9489	-0.0378659	24.7608	4.7723e-58	1.85306e-56	121.706
chr1:10837538	3.27524	-0.485061	24.7608	4.7731e-58	1.85336e-56	121.706
chr8:66507337	3.33073	-1.50195	24.7607	4.77475e-58	1.85399e-56	121.706
chr19:4914120	3.49012	1.53152	24.7607	4.77547e-58	1.85426e-56	121.706
chr15:75073381	-3.68024	0.392195	-24.7607	4.77551e-58	1.85427e-56	121.706
chr3:33664476	-4.1411	0.034939	-24.7606	4.77696e-58	1.85482e-56	121.705
chr4:20883584	2.56744	-0.0339634	24.7606	4.77823e-58	1.8553e-56	121.705
chr20:19994227	3.52805	-0.37878	24.7605	4.77847e-58	1.85538e-56	121.705
chr17:41895289	4.0328	-0.684939	24.7604	4.78121e-58	1.85644e-56	121.705
chr8:117969879	-2.97134	-1.2314	-24.7604	4.78189e-58	1.85669e-56	121.704
chr1:22164526	2.67659	0.463171	24.7602	4.78601e-58	1.85828e-56	121.704
chr17:68792240	-2.89841	1.05482	-24.7602	4.78649e-58	1.85846e-56	121.703
chr20:64045471	3.51524	-0.0932317	24.7602	4.78679e-58	1.85856e-56	121.703
chr16:19169611	3.02598	-1.7975	24.7602	4.78785e-58	1.85897e-56	121.703
chr6:31690813	3.77329	-1.27433	24.7601	4.7897e-58	1.85967e-56	121.703
chr4:103318498	3.92317	0.125854	24.7601	4.79049e-58	1.85997e-56	121.703
chr4:8389684	3.28134	1.16604	24.7601	4.79055e-58	1.85998e-56	121.703
chr2:160060517	3.02293	1.60927	24.76	4.79135e-58	1.86028e-56	121.702
chr2:233982475	3.4128	-1.04226	24.7599	4.79502e-58	1.8617e-56	121.702
chr10:128275223	-3.54695	-1.02409	-24.7599	4.79517e-58	1.86174e-56	121.702
chr21:41902642	2.56159	1.35262	24.7598	4.7974e-58	1.8626e-56	121.701
chr16:23303090	2.85354	-0.395793	24.7598	4.79813e-58	1.86288e-56	121.701
chr11:295720	3.10695	0.81811	24.7598	4.79836e-58	1.86295e-56	121.701
chr15:68619495	2.56476	1.66116	24.7597	4.7995e-58	1.86338e-56	121.701
chr7:437948	3.54256	0.656037	24.7597	4.80106e-58	1.86398e-56	121.7
chr2:98334712	3.30793	-1.21494	24.7595	4.80402e-58	1.86512e-56	121.7
chr7:1227592	3.355	-1.55091	24.7595	4.80579e-58	1.86579e-56	121.699
chr3:185254385	2.91683	-1.88951	24.7595	4.80595e-58	1.86585e-56	121.699
chr3:169966335	3.5511	-2.14348	24.7595	4.80608e-58	1.86589e-56	121.699
chr3:72893053	2.785	-1.88494	24.7594	4.80723e-58	1.86632e-56	121.699
chr15:98881108	2.76366	0.344268	24.7593	4.8106e-58	1.86762e-56	121.698
chr9:133957210	3.76841	0.625549	24.7593	4.81146e-58	1.86794e-56	121.698
chr1:203496232	3.12402	-0.614085	24.7592	4.81265e-58	1.8684e-56	121.698
chr2:128737450	2.4528	2.34421	24.7592	4.81326e-58	1.86862e-56	121.698
chr11:35536675	3.64207	0.0027439	24.7592	4.81354e-58	1.86872e-56	121.698
chr3:58577554	-3.57939	0.00689024	-24.7591	4.81464e-58	1.86914e-56	121.698
chr6:3158456	2.3689	-3.13896	24.7589	4.81999e-58	1.87121e-56	121.696
chr14:68242346	5.18268	-0.167317	24.7589	4.82065e-58	1.87145e-56	121.696
chr19:17236973	-2.67256	0.315793	-24.7588	4.82209e-58	1.872e-56	121.696
chr13:25137051	-2.68183	0.668963	-24.7587	4.82469e-58	1.873e-56	121.695
chr19:9009541	3.83024	-1.20427	24.7587	4.82659e-58	1.87373e-56	121.695
chr8:23567758	3.90988	-1.14201	24.7586	4.82931e-58	1.87477e-56	121.695
chr7:151081637	3.98415	-1.0128	24.7586	4.82939e-58	1.87479e-56	121.695
chr13:50128890	3.42744	1.46555	24.7585	4.83037e-58	1.87516e-56	121.694
chr7:26441061	2.67976	2.11573	24.7585	4.83183e-58	1.87572e-56	121.694
chr19:45386058	-2.99378	-1.25079	-24.7585	4.83192e-58	1.87574e-56	121.694
chr1:91804849	3.28756	-1.77585	24.7584	4.83372e-58	1.87643e-56	121.694
chr1:220882291	4.34902	-0.707683	24.7583	4.83683e-58	1.87763e-56	121.693
chr4:1938192	-3.29159	0.73311	-24.7581	4.8421e-58	1.87966e-56	121.692
chr10:120981467	2.75695	1.54043	24.758	4.84402e-58	1.8804e-56	121.691
chr15:31358923	3.71829	1.82098	24.758	4.84469e-58	1.88065e-56	121.691
chr2:219400891	3.2072	0.370427	24.7578	4.84939e-58	1.88246e-56	121.69
chr14:24259764	4.79659	-0.193171	24.7578	4.85019e-58	1.88276e-56	121.69
chr1:53500592	2.90061	0.403476	24.7577	4.85162e-58	1.8833e-56	121.69
chr7:5527860	3.22622	-2.14957	24.7576	4.85324e-58	1.88392e-56	121.69
chr6:33670536	5.03463	0.292317	24.7575	4.85644e-58	1.88516e-56	121.689
chr16:88726607	3.10354	1.59116	24.7574	4.86014e-58	1.88658e-56	121.688
chr9:97698331	2.94463	0.970854	24.7573	4.86287e-58	1.88763e-56	121.688
chr3:43086705	2.81939	2.10079	24.7573	4.86308e-58	1.8877e-56	121.688
chr15:90881667	2.8328	0.943354	24.7572	4.86456e-58	1.88827e-56	121.687
chr5:88489615	3.52098	-0.911951	24.7572	4.86551e-58	1.88862e-56	121.687
chr22:29202885	-2.60939	-1.6364	-24.7572	4.86592e-58	1.88877e-56	121.687
chr6:167208714	3.66488	1.40159	24.7571	4.86666e-58	1.88905e-56	121.687
chr6:71419411	3.84939	-1.22823	24.7571	4.86748e-58	1.88936e-56	121.687
chr4:38051809	3.87512	1.2372	24.757	4.86876e-58	1.88984e-56	121.686
chr16:86297928	-2.43415	-0.361951	-24.757	4.86948e-58	1.89011e-56	121.686
chr11:16603453	2.79634	1.19976	24.7568	4.87394e-58	1.89183e-56	121.685
chr4:182842365	2.79488	1.08256	24.7568	4.87597e-58	1.89261e-56	121.685
chr2:36564676	3.44402	-1.01726	24.7567	4.87711e-58	1.89304e-56	121.685
chr16:57529382	3.19317	0.0864634	24.7567	4.87741e-58	1.89315e-56	121.685
chr2:143891382	2.90817	1.53994	24.7567	4.87744e-58	1.89315e-56	121.685
chr8:6550395	2.5972	0.957134	24.7567	4.87791e-58	1.89332e-56	121.685
chr14:92514700	2.72707	-2.33902	24.7567	4.87843e-58	1.89351e-56	121.684
chr17:7853601	4.2972	-0.397256	24.7566	4.88139e-58	1.89465e-56	121.684
chr16:371076	3.78402	-1.13799	24.7565	4.88264e-58	1.89512e-56	121.684
chr13:43815492	4.10317	-1.67878	24.7565	4.88293e-58	1.89523e-56	121.683
chr13:112783678	-3.73744	1.06982	-24.7564	4.88447e-58	1.89581e-56	121.683
chr6:32096914	-2.44402	-2.79823	-24.7563	4.88752e-58	1.89699e-56	121.683
chr1:25810331	2.31841	2.30055	24.7563	4.88777e-58	1.89707e-56	121.682
chr12:29701302	2.35439	1.00183	24.7563	4.88933e-58	1.89767e-56	121.682
chr12:132583102	5.08256	-0.5725	24.7562	4.89171e-58	1.89858e-56	121.682
chr2:113974325	3.02537	0.365	24.7562	4.89203e-58	1.8987e-56	121.682
chr8:6561946	-3.05732	0.127317	-24.7561	4.89292e-58	1.89903e-56	121.681
chr2:170843193	3.43232	0.900793	24.7561	4.8936e-58	1.89928e-56	121.681
chr2:46340353	4.24244	-1.16866	24.7561	4.89377e-58	1.89934e-56	121.681
chr20:62657116	4.37402	-0.469695	24.7561	4.89436e-58	1.89956e-56	121.681
chr8:22584589	2.70268	2.21183	24.7559	4.89841e-58	1.90112e-56	121.68
chr7:121006823	2.66915	-0.352256	24.7559	4.89929e-58	1.90145e-56	121.68
chr12:54058153	-3.20463	0.456707	-24.7558	4.90014e-58	1.90177e-56	121.68
chr19:42042864	2.64659	1.89195	24.7558	4.90037e-58	1.90185e-56	121.68
chr19:15126765	3.82402	-1.23762	24.7558	4.90064e-58	1.90194e-56	121.68
chr3:184773877	2.61829	1.40073	24.7558	4.90138e-58	1.90222e-56	121.68
chr14:103110161	3.56305	0.601768	24.7557	4.90433e-58	1.90335e-56	121.679
chr5:9562201	3.60427	0.495061	24.7556	4.90535e-58	1.90374e-56	121.679
chr3:54857313	4.12305	-0.0842073	24.7556	4.90648e-58	1.90416e-56	121.679
chr1:214658865	3.24171	-0.199146	24.7555	4.90809e-58	1.90478e-56	121.678
chr2:110994412	-2.55561	-2.37756	-24.7555	4.90823e-58	1.90482e-56	121.678
chr3:184378847	2.38354	2.31372	24.7555	4.90881e-58	1.90504e-56	121.678
chr13:48595650	2.75159	-2.04189	24.7555	4.90963e-58	1.90535e-56	121.678
chr10:2657165	3.63305	0.684573	24.7555	4.90993e-58	1.90545e-56	121.678
chr11:64870667	3.91195	-2.43415	24.7555	4.91033e-58	1.90559e-56	121.678
chr19:4224579	3.16256	0.941524	24.7555	4.91035e-58	1.90559e-56	121.678
chr2:44822176	2.52415	1.82744	24.7554	4.91094e-58	1.90581e-56	121.678
chr4:53321486	-3.89878	-0.611585	-24.7553	4.91342e-58	1.90676e-56	121.677
chr15:58439114	3.33159	-0.726524	24.7553	4.91461e-58	1.90721e-56	121.677
chr16:86219902	2.84585	-1.07683	24.7553	4.91476e-58	1.90726e-56	121.677
chr2:240575197	3.73988	0.99628	24.7552	4.91615e-58	1.90779e-56	121.677
chr16:85124333	2.81793	0.797744	24.7552	4.91682e-58	1.90804e-56	121.677
chr1:117122613	3.01317	-2.2261	24.7552	4.91716e-58	1.90816e-56	121.676
chr19:17949967	2.53561	-1.87488	24.7551	4.91928e-58	1.90897e-56	121.676
chr15:66291961	2.94841	-0.587988	24.7551	4.9194e-58	1.90901e-56	121.676
chr16:88087419	2.84341	0.704878	24.7551	4.9198e-58	1.90916e-56	121.676
chr19:799589	2.92378	-2.16957	24.755	4.92329e-58	1.9105e-56	121.675
chr8:42543269	3.2272	-0.395427	24.7549	4.92548e-58	1.91134e-56	121.675
chr7:37915689	-3.25537	-0.139878	-24.7548	4.92643e-58	1.9117e-56	121.675
chr8:117670879	3.73854	-0.921341	24.7548	4.92659e-58	1.91175e-56	121.675
chr7:81464145	2.55817	1.31335	24.7548	4.92767e-58	1.91216e-56	121.674
chr9:87529693	4.66817	-0.712378	24.7548	4.92777e-58	1.91218e-56	121.674
chr11:62690645	2.36439	2.05634	24.7548	4.92805e-58	1.91228e-56	121.674
chr1:207819305	2.6889	1.62665	24.7548	4.92862e-58	1.91249e-56	121.674
chr7:1088829	2.73317	0.335732	24.7543	4.94061e-58	1.91713e-56	121.672
chr4:80154468	2.71524	1.5947	24.7543	4.94124e-58	1.91737e-56	121.672
chr19:52725890	3.54805	1.37207	24.7542	4.94282e-58	1.91797e-56	121.671
chr3:38453205	3.09439	-2.60756	24.7542	4.94352e-58	1.91823e-56	121.671
chr15:28144770	3.56354	0.713841	24.7541	4.94506e-58	1.91882e-56	121.671
chr12:108612420	2.79817	-0.843598	24.7541	4.9462e-58	1.91925e-56	121.671
chr22:49959984	2.44695	-3.46872	24.7541	4.9463e-58	1.91928e-56	121.671
chr2:28326299	3.20963	-1.89823	24.754	4.94807e-58	1.91995e-56	121.67
chr8:65843195	3.43866	-0.515305	24.7539	4.95086e-58	1.92102e-56	121.67
chr14:101461310	3.76878	1.02585	24.7539	4.95222e-58	1.92154e-56	121.669
chr10:4733533	3.7372	-1.3575	24.7539	4.9526e-58	1.92168e-56	121.669
chr5:113118958	2.4578	1.02927	24.7538	4.95387e-58	1.92216e-56	121.669
chr4:1640961	2.68439	1.60537	24.7538	4.95491e-58	1.92255e-56	121.669
chr2:106284363	4.1428	-1.20921	24.7537	4.95608e-58	1.923e-56	121.669
chr14:99218506	3.40378	-1.48909	24.7536	4.95994e-58	1.92448e-56	121.668
chr2:105883973	3.42061	1.3886	24.7536	4.96004e-58	1.92451e-56	121.668
chr2:19359835	4.21659	-1.50561	24.7534	4.96444e-58	1.92621e-56	121.667
chrX:40169039	2.90793	-1.41274	24.7534	4.96459e-58	1.92625e-56	121.667
chr8:9041053	4.14512	-1.16561	24.7534	4.9651e-58	1.92644e-56	121.667
chr2:37181742	3.08207	1.47726	24.7534	4.96552e-58	1.92659e-56	121.667
chr17:78231478	3.10073	-0.353049	24.7533	4.96712e-58	1.9272e-56	121.666
chr8:48923408	4.015	-1.74848	24.7532	4.97004e-58	1.92833e-56	121.666
chr19:35500551	3.37415	-0.196463	24.7532	4.97042e-58	1.92846e-56	121.666
chr22:50178662	3.50037	-0.509451	24.7531	4.97154e-58	1.92889e-56	121.665
chr7:54665175	1.94573	-0.53128	24.7531	4.97193e-58	1.92903e-56	121.665
chr8:58397128	3.70098	-1.85512	24.753	4.97483e-58	1.93014e-56	121.665
chr17:27563017	2.60049	-0.508171	24.7529	4.97871e-58	1.93164e-56	121.664
chr11:132860557	2.52866	1.26384	24.7528	4.98004e-58	1.93214e-56	121.664
chr12:114699904	-2.86134	-2.8136	-24.7528	4.98186e-58	1.93284e-56	121.663
chr11:57871356	3.01451	1.4147	24.7527	4.98229e-58	1.93299e-56	121.663
chr7:32988389	-4.55354	1.2086	-24.7527	4.98249e-58	1.93306e-56	121.663
chr12:101847516	2.30671	1.18884	24.7527	4.98293e-58	1.93322e-56	121.663
chr4:1975629	-2.2239	1.77488	-24.7526	4.98532e-58	1.93414e-56	121.663
chr12:121576810	3.11951	0.331829	24.7525	4.98824e-58	1.93526e-56	121.662
chr19:18160941	2.73524	0.303232	24.7525	4.98899e-58	1.93554e-56	121.662
chr5:64638002	2.78195	1.99378	24.7524	4.99113e-58	1.93636e-56	121.662
chr7:100632860	3.06537	-1.14951	24.7523	4.99306e-58	1.9371e-56	121.661
chr17:1492554	3.03976	-0.784268	24.7523	4.99317e-58	1.93713e-56	121.661
chr9:93305721	2.31634	0.739268	24.7523	4.9938e-58	1.93736e-56	121.661
chr13:27964930	-3.39402	0.186159	-24.7522	4.9977e-58	1.93887e-56	121.66
chr15:60212688	2.75573	0.769817	24.7521	4.99929e-58	1.93947e-56	121.66
chr10:45786121	3.66902	1.07963	24.752	5.00201e-58	1.94052e-56	121.659
chr10:66836571	2.83598	1.54799	24.7519	5.00376e-58	1.94118e-56	121.659
chr17:78353628	3.48402	-1.33957	24.7519	5.00485e-58	1.9416e-56	121.659
chr12:7369369	2.63037	1.3114	24.7518	5.00651e-58	1.94223e-56	121.658
chr16:87984227	4.40695	0.23311	24.7518	5.00731e-58	1.94253e-56	121.658
chr12:12613681	-3.35585	0.235366	-24.7518	5.00764e-58	1.94264e-56	121.658
chr2:105399567	2.92793	-1.59811	24.7518	5.00766e-58	1.94264e-56	121.658
chr11:92829561	3.19195	-0.820976	24.7517	5.00885e-58	1.94309e-56	121.658
chr19:56119918	2.84415	-0.385976	24.7517	5.00931e-58	1.94326e-56	121.658
chr20:3800817	4.76415	-0.491829	24.7515	5.01651e-58	1.94604e-56	121.656
chr5:127314057	2.5428	-2.40494	24.7513	5.02121e-58	1.94786e-56	121.656
chr5:11322335	-3.76354	-0.0620122	-24.7512	5.02266e-58	1.94841e-56	121.655
chr6:168625920	4.2528	-0.233232	24.7512	5.02405e-58	1.94894e-56	121.655
chr11:119445477	2.15744	1.85933	24.7512	5.02428e-58	1.94901e-56	121.655
chr16:88727582	2.44366	2.03902	24.7512	5.02468e-58	1.94916e-56	121.655
chr9:16138689	2.75524	1.07287	24.7511	5.02509e-58	1.94931e-56	121.655
chr8:9066995	3.61305	-1.02762	24.7511	5.02568e-58	1.94952e-56	121.655
chr14:75636317	4.61793	-0.640427	24.7511	5.02722e-58	1.95011e-56	121.654
chr1:103250654	3.48768	-1.30335	24.751	5.02913e-58	1.95084e-56	121.654
chr16:85173208	3.23134	0.508841	24.751	5.0294e-58	1.95094e-56	121.654
chr11:62444579	-3.09256	-2.53409	-24.751	5.03001e-58	1.95116e-56	121.654
chr9:68547146	-3.01134	0.854695	-24.7508	5.03357e-58	1.95253e-56	121.653
chr16:53501090	2.63207	1.10091	24.7505	5.04257e-58	1.95601e-56	121.651
chr3:50818004	3.06634	-1.95805	24.7504	5.04475e-58	1.95684e-56	121.651
chr11:85686066	3.78622	-1.3725	24.7504	5.04597e-58	1.95731e-56	121.651
chr17:82096493	2.5139	2.02915	24.7503	5.04738e-58	1.95784e-56	121.65
chr6:114058122	3.29561	2.06805	24.7503	5.04811e-58	1.95812e-56	121.65
chr2:234969531	3.84732	0.243902	24.7503	5.04836e-58	1.9582e-56	121.65
chr6:100449070	-4.08024	0.205	-24.7503	5.0489e-58	1.9584e-56	121.65
chr9:108859969	3.78902	-0.803415	24.7502	5.04896e-58	1.95841e-56	121.65
chr8:143223496	4.49732	-0.973415	24.7502	5.04901e-58	1.95842e-56	121.65
chr16:87267210	2.57988	-1.67665	24.7502	5.04921e-58	1.95849e-56	121.65
chr11:65384378	4.27817	-0.639817	24.7502	5.04951e-58	1.95859e-56	121.65
chr1:112704138	4.05463	-1.14232	24.7502	5.0508e-58	1.95908e-56	121.65
chr6:160455897	3.29012	-1.60494	24.7501	5.05182e-58	1.95947e-56	121.649
chr14:99810133	4.0872	-1.5853	24.7501	5.0522e-58	1.9596e-56	121.649
chr17:16982398	2.9078	0.565366	24.7501	5.05297e-58	1.95989e-56	121.649
chr4:1044116	4.09695	-1.65372	24.7501	5.05298e-58	1.95989e-56	121.649
chr12:132766877	-3.94732	0.323537	-24.75	5.05469e-58	1.96054e-56	121.649
chr3:150062149	2.79317	1.00598	24.75	5.05495e-58	1.96063e-56	121.649
chr22:25764542	3.08915	-0.0615244	24.75	5.05593e-58	1.96099e-56	121.649
chr16:81448110	-4.09183	0.579451	-24.7499	5.05711e-58	1.96144e-56	121.648
chr5:150081873	-2.735	-1.75872	-24.7499	5.05786e-58	1.96172e-56	121.648
chr12:130796999	3.27573	1.64787	24.7499	5.0587e-58	1.96204e-56	121.648
chr7:32991277	-3.12085	0.19628	-24.7499	5.05974e-58	1.96243e-56	121.648
chr7:149766015	4.54878	-1.36195	24.7498	5.06102e-58	1.96291e-56	121.648
chr3:42176096	-3.29171	1.12341	-24.7498	5.06172e-58	1.96318e-56	121.648
chr3:127676330	4.42671	1.02726	24.7497	5.06317e-58	1.96373e-56	121.647
chr11:101458414	3.68012	-1.32348	24.7497	5.06428e-58	1.96415e-56	121.647
chr16:48536304	-2.57598	-1.28933	-24.7497	5.06478e-58	1.96433e-56	121.647
chr10:491190	4.18024	-1.85817	24.7496	5.06641e-58	1.96495e-56	121.647
chr9:34372675	4.22537	-1.75293	24.7496	5.0679e-58	1.96552e-56	121.646
chr8:140262697	3.57805	1.53402	24.7495	5.06939e-58	1.96609e-56	121.646
chr11:69106497	4.39366	-0.830854	24.7495	5.06993e-58	1.96628e-56	121.646
chr8:107380806	3.13512	0.0518293	24.7494	5.07282e-58	1.9674e-56	121.645
chr9:134593449	3.76744	0.463354	24.7494	5.07321e-58	1.96753e-56	121.645
chr9:21782426	3.84415	-0.939756	24.7492	5.0784e-58	1.96954e-56	121.644
chr11:125140579	3.06195	-1.35049	24.7491	5.08013e-58	1.9702e-56	121.644
chr12:132888744	3.31171	0.899024	24.749	5.08232e-58	1.97104e-56	121.643
chr7:150976923	2.51378	-2.19738	24.749	5.08301e-58	1.97129e-56	121.643
chr1:2313830	3.13768	-0.214817	24.749	5.08373e-58	1.97156e-56	121.643
chr2:9820453	3.02634	0.0407317	24.7489	5.08439e-58	1.9718e-56	121.643
chr17:77884172	3.62963	-0.901646	24.7489	5.08442e-58	1.97181e-56	121.643
chr12:24230243	2.98402	2.13335	24.7489	5.08488e-58	1.97197e-56	121.643
chr10:110400111	2.75061	0.769939	24.7489	5.08546e-58	1.97219e-56	121.643
chr17:75077224	3.28671	-0.717378	24.7488	5.08908e-58	1.97358e-56	121.642
chr3:12924692	-3.59963	1.61713	-24.7487	5.08993e-58	1.9739e-56	121.642
chr8:12950961	3.40756	-0.975488	24.7486	5.09285e-58	1.97502e-56	121.641
chr16:49969619	2.6761	-1.80146	24.7486	5.09343e-58	1.97523e-56	121.641
chr19:37978292	3.5528	0.121646	24.7485	5.09684e-58	1.97654e-56	121.641
chr1:21013485	3.54793	-0.240183	24.7485	5.09735e-58	1.97673e-56	121.64
chr10:11640352	-3.6122	0.748049	-24.7485	5.09762e-58	1.97682e-56	121.64
chr12:132162827	-3.77183	-0.40628	-24.7484	5.09966e-58	1.9776e-56	121.64
chr17:80892813	4.45524	0.682378	24.7483	5.10064e-58	1.97797e-56	121.64
chr4:3640693	2.81183	-0.617622	24.7483	5.10065e-58	1.97797e-56	121.64
chr3:13531409	4.13378	-0.849451	24.7483	5.10275e-58	1.97877e-56	121.639
chr12:32568457	4.11329	-1.13628	24.7483	5.1028e-58	1.97878e-56	121.639
chr4:10762977	2.4828	1.50762	24.7479	5.11276e-58	1.98263e-56	121.637
chr17:75845636	2.88756	-1.75256	24.7479	5.11284e-58	1.98265e-56	121.637
chr1:30650921	-3.32	-0.0180488	-24.7479	5.11305e-58	1.98272e-56	121.637
chr4:174524501	2.76476	-2.02896	24.7478	5.11526e-58	1.98357e-56	121.637
chr5:172748483	4.13634	-0.552073	24.7478	5.11547e-58	1.98364e-56	121.637
chr10:132416432	3.57098	1.52805	24.7478	5.11614e-58	1.98389e-56	121.637
chr7:1210609	-3.05707	-1.27854	-24.7478	5.11656e-58	1.98404e-56	121.637
chr6:11778668	-3.91244	0.465976	-24.7477	5.11712e-58	1.98424e-56	121.637
chr7:132114035	3.17012	0.650671	24.7476	5.12148e-58	1.98592e-56	121.636
chr1:27659599	3.05988	-2.01299	24.7476	5.12207e-58	1.98614e-56	121.636
chr16:87844703	3.74561	0.0956098	24.7475	5.12247e-58	1.98628e-56	121.636
chr16:89383440	2.87841	-0.513232	24.7475	5.12271e-58	1.98637e-56	121.636
chr10:11474002	3.97878	-0.491707	24.7475	5.12343e-58	1.98663e-56	121.635
chrX:7139309	3.115	1.19762	24.7474	5.12706e-58	1.98803e-56	121.635
chr7:101551346	2.40537	1.62659	24.7474	5.12742e-58	1.98816e-56	121.635
chr2:105748257	2.62122	0.230976	24.7473	5.12919e-58	1.98883e-56	121.634
chr7:947691	3.14244	1.32744	24.7473	5.12983e-58	1.98907e-56	121.634
chr20:51445805	3.02134	0.689451	24.7473	5.13031e-58	1.98925e-56	121.634
chr4:72038149	3.31305	-0.336768	24.7473	5.13048e-58	1.9893e-56	121.634
chr9:69174750	3.08256	-2.9597	24.7472	5.13079e-58	1.98941e-56	121.634
chr4:173531257	-3.37683	-1.5628	-24.7469	5.14033e-58	1.9931e-56	121.632
chr18:11146269	3.03732	-0.172195	24.7469	5.1404e-58	1.99311e-56	121.632
chr10:131476016	3.33841	-0.503232	24.7468	5.14259e-58	1.99395e-56	121.632
chr8:142738539	2.68829	-2.12512	24.7468	5.14281e-58	1.99403e-56	121.632
chr4:153759162	2.62183	0.923963	24.7467	5.14445e-58	1.99464e-56	121.631
chr11:12682025	2.86585	0.739878	24.7467	5.14446e-58	1.99464e-56	121.631
chr5:5165909	4.53451	1.01713	24.7467	5.14461e-58	1.99469e-56	121.631
chr22:23827222	3.52671	1.49372	24.7467	5.14626e-58	1.99532e-56	121.631
chr12:106417525	2.92146	2.22744	24.7467	5.14637e-58	1.99535e-56	121.631
chr17:27349703	3.89598	-1.71921	24.7466	5.14922e-58	1.99645e-56	121.63
chr1:201400166	3.78354	-1.14409	24.7465	5.15087e-58	1.99707e-56	121.63
chr21:14453541	3.78573	-0.670183	24.7465	5.15118e-58	1.99718e-56	121.63
chr3:170465565	2.26549	0.0134756	24.7465	5.15199e-58	1.99749e-56	121.63
chr15:87287224	4.01037	-1.82616	24.7465	5.15251e-58	1.99768e-56	121.63
chr8:103152217	-2.78512	-1.87012	-24.7464	5.15352e-58	1.99806e-56	121.63
chr10:112916389	3.37061	-0.619085	24.7463	5.15599e-58	1.999e-56	121.629
chr15:67011573	2.72537	0.621098	24.7462	5.16005e-58	2.00057e-56	121.628
chr8:41647662	2.16354	0.84872	24.7462	5.16028e-58	2.00064e-56	121.628
chr17:14673120	-2.96366	-1.9339	-24.7462	5.16056e-58	2.00074e-56	121.628
chr3:183427437	3.69732	0.32939	24.7461	5.1617e-58	2.00117e-56	121.628
chr1:93889094	3.53415	-0.186585	24.7461	5.16199e-58	2.00127e-56	121.628
chr7:149720083	2.42854	1.58707	24.7461	5.16269e-58	2.00154e-56	121.628
chr16:56637311	3.88	-0.961098	24.7461	5.1629e-58	2.0016e-56	121.628
chr20:46355788	2.675	1.23726	24.7461	5.1634e-58	2.00179e-56	121.628
chr16:79104870	3.78805	-1.24659	24.746	5.16465e-58	2.00226e-56	121.627
chr7:105782875	2.62744	1.09848	24.746	5.16599e-58	2.00277e-56	121.627
chr10:3123172	2.60951	2.28463	24.746	5.16623e-58	2.00285e-56	121.627
chr14:103933805	-2.8839	-1.56037	-24.746	5.16624e-58	2.00285e-56	121.627
chr2:33134315	-2.54988	-1.55738	-24.7459	5.16664e-58	2.00299e-56	121.627
chr9:136015603	2.63354	1.81104	24.7459	5.16728e-58	2.00322e-56	121.627
chr1:19438326	-2.83244	1.77061	-24.7459	5.16747e-58	2.00329e-56	121.627
chr5:3883362	2.63171	0.565244	24.7459	5.16754e-58	2.0033e-56	121.627
chr14:69937676	2.97976	-1.28293	24.7459	5.16783e-58	2.0034e-56	121.627
chr9:69188345	2.43268	1.72122	24.7458	5.16938e-58	2.00399e-56	121.626
chr7:129213970	3.22	-1.89293	24.7458	5.16956e-58	2.00405e-56	121.626
chr7:946365	3.98	-0.737683	24.7456	5.17548e-58	2.00634e-56	121.625
chr3:32820052	3.88073	-0.364024	24.7455	5.17791e-58	2.00727e-56	121.625
chr9:91117717	3.04561	-0.88878	24.7455	5.17811e-58	2.00734e-56	121.625
chr7:1289392	3.47915	0.103841	24.7455	5.17918e-58	2.00774e-56	121.625
chr2:215880668	3.75439	0.927927	24.7455	5.17934e-58	2.00779e-56	121.625
chr4:6730689	3.10037	-0.13628	24.7454	5.18054e-58	2.00824e-56	121.624
chr13:27447113	-3.26232	-0.177012	-24.7454	5.18111e-58	2.00845e-56	121.624
chr8:144418107	4.15756	1.11207	24.7454	5.18307e-58	2.0092e-56	121.624
chr12:132573022	4.90963	0.364207	24.7453	5.18339e-58	2.00931e-56	121.624
chr17:8995940	3.86488	-1.12805	24.7452	5.18667e-58	2.01058e-56	121.623
chr20:45452377	-3.21329	-0.287866	-24.7451	5.18866e-58	2.01134e-56	121.623
chr10:43340781	4.09085	-1.49116	24.745	5.1933e-58	2.01312e-56	121.622
chr7:1000373	3.81415	0.830122	24.7449	5.19535e-58	2.0139e-56	121.621
chr14:103705464	3.30341	-1.84585	24.7449	5.19564e-58	2.01401e-56	121.621
chr17:59425592	3.61951	-0.925976	24.7447	5.20093e-58	2.01604e-56	121.62
chr5:107826495	2.77171	1.26598	24.7447	5.20248e-58	2.01663e-56	121.62
chr8:140557679	3.08598	1.77762	24.7446	5.20404e-58	2.01723e-56	121.62
chr8:41647371	2.6922	-0.818902	24.7446	5.20502e-58	2.0176e-56	121.62
chr3:45596679	2.81037	-0.385061	24.7445	5.20613e-58	2.01802e-56	121.619
chr9:87343749	3.53378	1.00616	24.7445	5.20622e-58	2.01804e-56	121.619
chr6:15915968	3.20049	1.59756	24.7445	5.20646e-58	2.01812e-56	121.619
chr5:151699336	4.18341	-1.42012	24.7445	5.20709e-58	2.01836e-56	121.619
chr17:31561418	3.41793	1.1497	24.7445	5.20723e-58	2.0184e-56	121.619
chr22:28113018	3.3239	-0.74122	24.7445	5.20746e-58	2.01848e-56	121.619
chr8:8568942	4.49159	-0.57689	24.7444	5.20921e-58	2.01914e-56	121.619
chr14:92514798	3.16073	-1.09768	24.7444	5.21009e-58	2.01947e-56	121.619
chr22:42858097	3.71659	1.49146	24.7444	5.21058e-58	2.01965e-56	121.619
chr4:76740308	2.73061	1.31665	24.7443	5.21189e-58	2.02015e-56	121.618
chr4:8392934	3.34354	1.81982	24.7442	5.21573e-58	2.02162e-56	121.618
chr1:165375862	-2.7372	-1.10677	-24.7439	5.2234e-58	2.02458e-56	121.616
chr15:27248926	2.65732	2.46573	24.7439	5.22378e-58	2.02472e-56	121.616
chr7:143392199	4.05537	-1.64549	24.7438	5.2264e-58	2.02573e-56	121.615
chr2:100984224	2.37012	-2.32921	24.7437	5.22777e-58	2.02625e-56	121.615
chr3:38634224	2.59317	-0.974146	24.7436	5.23068e-58	2.02736e-56	121.615
chr12:111062004	2.26659	2.31463	24.7436	5.23175e-58	2.02777e-56	121.614
chr1:2328538	4.56524	-0.200061	24.7436	5.2328e-58	2.02816e-56	121.614
chr17:44354952	2.87671	-0.190549	24.7435	5.23333e-58	2.02836e-56	121.614
chr3:5026376	2.6839	-2.42268	24.7435	5.2338e-58	2.02852e-56	121.614
chr14:63603924	3.01659	-0.549024	24.7435	5.23399e-58	2.02859e-56	121.614
chr6:159168671	3.67439	-2.07744	24.7435	5.23467e-58	2.02884e-56	121.614
chr2:85410615	3.50915	-1.34909	24.7434	5.23679e-58	2.02965e-56	121.614
chr10:126525282	-2.59207	1.37616	-24.7434	5.23719e-58	2.0298e-56	121.613
chr6:167815879	3.29146	-0.33439	24.7434	5.23764e-58	2.02996e-56	121.613
chr19:6215088	2.65024	1.51598	24.7434	5.23807e-58	2.03011e-56	121.613
chr19:10352952	4.4211	0.504817	24.7432	5.24213e-58	2.03167e-56	121.612
chr12:110581894	-2.8428	-0.866768	-24.7432	5.24354e-58	2.03221e-56	121.612
chr3:123794076	4.71622	0.527378	24.7431	5.24489e-58	2.03272e-56	121.612
chr12:132583308	4.20195	-0.128049	24.7431	5.2456e-58	2.03299e-56	121.612
chr20:32634382	3.7428	-1.12872	24.743	5.24817e-58	2.03397e-56	121.611
chr1:160638097	2.99671	-2.25177	24.743	5.24975e-58	2.03457e-56	121.611
chr17:42286827	-3.9489	0.214329	-24.7429	5.2501e-58	2.0347e-56	121.611
chr1:18924655	-3.64439	0.521829	-24.7429	5.2502e-58	2.03473e-56	121.611
chr15:62843220	3.10829	-0.232439	24.7426	5.26117e-58	2.03897e-56	121.609
chr1:231336511	2.28683	-0.872195	24.7425	5.26247e-58	2.03946e-56	121.609
chr5:135490365	4.49195	-2.46829	24.7425	5.26251e-58	2.03946e-56	121.609
chr6:49714245	3.2889	0.433354	24.7424	5.26542e-58	2.04058e-56	121.608
chr8:21692477	-2.50805	-1.89841	-24.7423	5.26803e-58	2.04158e-56	121.608
chr5:81850693	4.07524	-1.64884	24.7423	5.26933e-58	2.04207e-56	121.607
chr6:30702787	2.68207	2.10201	24.7423	5.26941e-58	2.04209e-56	121.607
chr9:133143414	3.67463	-1.21256	24.7422	5.27026e-58	2.04241e-56	121.607
chr19:18418398	2.4311	-1.8597	24.7421	5.27453e-58	2.04405e-56	121.606
chr1:162367240	3.14085	1.21238	24.742	5.27736e-58	2.04513e-56	121.606
chr10:11640343	-3.01402	1.44811	-24.7419	5.27959e-58	2.04599e-56	121.605
chr11:64409387	4.4428	-0.932378	24.7418	5.28189e-58	2.04687e-56	121.605
chr22:36783716	3.50756	-0.316341	24.7418	5.28359e-58	2.04752e-56	121.605
chr5:14869953	2.48366	-2.46707	24.7417	5.28442e-58	2.04783e-56	121.604
chr11:110778510	-3.34549	-1.78762	-24.7417	5.28574e-58	2.04833e-56	121.604
chr21:45362499	3.2128	1.09945	24.7416	5.28718e-58	2.04887e-56	121.604
chr17:48038183	2.41854	1.0861	24.7416	5.28733e-58	2.04892e-56	121.604
chr21:46110703	2.99305	1.59274	24.7416	5.28748e-58	2.04897e-56	121.604
chr10:124718524	-2.3961	-2.65695	-24.7416	5.28827e-58	2.04926e-56	121.604
chr2:178795164	2.29	1.55317	24.7416	5.28864e-58	2.0494e-56	121.604
chr17:41647856	2.41195	-0.58939	24.7416	5.2888e-58	2.04945e-56	121.604
chr10:29554971	3.4789	0.106402	24.7414	5.29394e-58	2.05142e-56	121.603
chr22:36870534	4.21378	-0.994939	24.7414	5.29447e-58	2.05162e-56	121.603
chr2:237694044	2.87671	-1.61591	24.7414	5.29472e-58	2.0517e-56	121.603
chr6:163821185	3.91341	-0.901707	24.7414	5.29476e-58	2.05171e-56	121.602
chr13:114100475	3.35171	0.069878	24.7413	5.29678e-58	2.05248e-56	121.602
chr6:139323837	-3.50305	-0.555427	-24.7411	5.30128e-58	2.05421e-56	121.601
chr7:30252975	3.18488	-1.51378	24.7409	5.30751e-58	2.05661e-56	121.6
chr6:100447198	-4.12098	0.406707	-24.7409	5.30833e-58	2.05692e-56	121.6
chr15:60389819	4.2511	-0.583841	24.7408	5.31184e-58	2.05827e-56	121.599
chr1:201365095	2.84354	1.29506	24.7408	5.31203e-58	2.05833e-56	121.599
chr5:139395194	4.13744	-1.0486	24.7407	5.31474e-58	2.05937e-56	121.599
chr8:32383693	3.08488	0.381341	24.7406	5.31586e-58	2.05979e-56	121.599
chr15:25596932	2.97463	1.16927	24.7405	5.3182e-58	2.06069e-56	121.598
chr7:100603392	3.54549	-0.152134	24.7405	5.31877e-58	2.0609e-56	121.598
chr14:100360084	3.05951	1.515	24.7405	5.32058e-58	2.06159e-56	121.598
chrX:40169027	2.95159	-1.40884	24.7404	5.32097e-58	2.06173e-56	121.598
chr10:79234304	3.47707	-1.13878	24.7404	5.32149e-58	2.06192e-56	121.597
chr2:24083725	3.1611	-0.620793	24.7404	5.32237e-58	2.06225e-56	121.597
chr6:15171549	2.62866	1.35116	24.7403	5.3243e-58	2.06298e-56	121.597
chr2:71804433	3.18207	-0.466646	24.7403	5.32489e-58	2.0632e-56	121.597
chr3:72368663	3.29073	-0.107561	24.7403	5.32542e-58	2.06339e-56	121.597
chr11:124080991	3.89793	-0.920305	24.7403	5.32619e-58	2.06368e-56	121.597
chr6:39618735	3.4561	-1.61354	24.7402	5.32685e-58	2.06392e-56	121.596
chr8:141066128	2.4572	2.03323	24.7402	5.32798e-58	2.06435e-56	121.596
chr9:136354490	4.14683	-1.6311	24.7402	5.32908e-58	2.06477e-56	121.596
chr1:28510837	2.75634	-2.36122	24.7402	5.3292e-58	2.0648e-56	121.596
chr19:35310294	3.05476	0.950915	24.7401	5.33123e-58	2.06558e-56	121.596
chr4:158768091	2.76256	0.977866	24.7399	5.33532e-58	2.06714e-56	121.595
chr10:80208061	2.62866	0.854207	24.7399	5.33533e-58	2.06714e-56	121.595
chr6:167373234	3.09915	0.996646	24.7399	5.33549e-58	2.06719e-56	121.595
chr6:139534215	2.94378	-2.50152	24.7399	5.33551e-58	2.06719e-56	121.595
chr17:14201863	-3.79232	0.590671	-24.7399	5.33593e-58	2.06734e-56	121.595
chr19:2532437	2.65378	1.4814	24.7398	5.33898e-58	2.06851e-56	121.594
chr20:6491161	2.49744	0.433476	24.7397	5.34177e-58	2.06958e-56	121.594
chr10:110499283	2.66988	-2.28689	24.7396	5.34446e-58	2.07061e-56	121.593
chr14:105421668	3.3	-0.0095122	24.7395	5.34704e-58	2.0716e-56	121.593
chrX:65488698	3.50744	0.0665244	24.7395	5.34806e-58	2.07198e-56	121.592
chr20:48788708	-2.48061	1.8436	-24.7395	5.3481e-58	2.07199e-56	121.592
chr14:99511610	3.96744	-0.424207	24.7395	5.34906e-58	2.07235e-56	121.592
chr11:126160171	2.73	1.44488	24.7394	5.34958e-58	2.07253e-56	121.592
chr7:1892738	4.42951	0.658415	24.7394	5.34966e-58	2.07255e-56	121.592
chr17:2084652	3.82	-1.56695	24.7394	5.34978e-58	2.07259e-56	121.592
chr4:57169200	3.20305	-1.21628	24.7394	5.35018e-58	2.07274e-56	121.592
chr4:186628254	-3.24524	0.950427	-24.7393	5.35507e-58	2.07462e-56	121.591
chr8:36917824	2.51354	1.66774	24.7392	5.35572e-58	2.07486e-56	121.591
chr11:2167577	3.54793	0.910183	24.7392	5.35601e-58	2.07496e-56	121.591
chr2:240454974	3.19244	-1.44427	24.7392	5.35671e-58	2.07522e-56	121.591
chr5:112160528	2.47207	-2.30604	24.7392	5.35772e-58	2.0756e-56	121.591
chr12:132278541	-2.77061	0.111524	-24.7391	5.35822e-58	2.07578e-56	121.591
chr10:80207611	3.87829	-1.7078	24.7391	5.35923e-58	2.07616e-56	121.59
chr16:14304034	4.14244	-1.80463	24.7391	5.35938e-58	2.07621e-56	121.59
chr11:14555104	-3.11244	0.278171	-24.7391	5.36012e-58	2.07648e-56	121.59
chr19:883887	4.06463	-1.37854	24.739	5.36238e-58	2.07734e-56	121.59
chr16:4136209	4.0139	-0.530366	24.739	5.36345e-58	2.07775e-56	121.59
chr19:18993307	4.2922	0.379756	24.7389	5.36414e-58	2.078e-56	121.589
chr16:57815644	3.59707	-0.821341	24.7388	5.36682e-58	2.07903e-56	121.589
chr8:60921324	2.93573	1.03323	24.7388	5.36735e-58	2.07923e-56	121.589
chr22:39173260	3.10951	0.938415	24.7388	5.36908e-58	2.07988e-56	121.589
chr11:65911796	2.4511	-2.17104	24.7387	5.36973e-58	2.08012e-56	121.588
chr1:156538958	2.92878	1.21744	24.7387	5.37118e-58	2.08067e-56	121.588
chr1:108889738	-3.57146	0.887561	-24.7386	5.37346e-58	2.08154e-56	121.588
chr12:9326969	3.36732	1.73195	24.7386	5.37484e-58	2.08207e-56	121.587
chr14:101584344	3.48146	0.804878	24.7386	5.37501e-58	2.08212e-56	121.587
chr22:39241843	2.72207	-1.94799	24.7385	5.37638e-58	2.08264e-56	121.587
chr1:115185235	3.22354	1.41713	24.7385	5.37675e-58	2.08277e-56	121.587
chr12:83151069	3.73171	-0.785	24.7384	5.37941e-58	2.08379e-56	121.587
chr19:50475069	2.57329	1.5847	24.7383	5.38197e-58	2.08477e-56	121.586
chr20:49775347	-3.58683	0.0945122	-24.7383	5.38201e-58	2.08478e-56	121.586
chr7:128311327	3.38878	1.16988	24.7383	5.38216e-58	2.08482e-56	121.586
chr20:63359735	2.80817	0.459329	24.7383	5.38309e-58	2.08517e-56	121.586
chr1:110380676	-3.98085	0.7575	-24.7382	5.38632e-58	2.08641e-56	121.585
chr1:26863699	4.22549	-0.913841	24.738	5.39131e-58	2.08833e-56	121.584
chr1:6276672	3.34354	-0.255183	24.7379	5.39295e-58	2.08896e-56	121.584
chr19:44757667	3.96744	-1.58555	24.7379	5.39348e-58	2.08915e-56	121.584
chr17:17582303	2.7739	1.28134	24.7378	5.39735e-58	2.09064e-56	121.583
chr10:131749618	2.465	-0.633354	24.7378	5.39768e-58	2.09075e-56	121.583
chr11:128624920	-2.56707	0.293049	-24.7377	5.39854e-58	2.09107e-56	121.583
chr17:41813878	3.6411	-0.514817	24.7377	5.4e-58	2.09163e-56	121.583
chr1:3732110	2.0711	0.442256	24.7377	5.4005e-58	2.09181e-56	121.583
chr7:23597116	2.32244	-1.00122	24.7377	5.40083e-58	2.09192e-56	121.583
chr11:64501599	3.86927	-1.22427	24.7376	5.40146e-58	2.09216e-56	121.583
chr8:81112499	3.90293	-0.540732	24.7376	5.40221e-58	2.09244e-56	121.582
chr11:2839847	4.33171	-0.779268	24.7376	5.4031e-58	2.09277e-56	121.582
chr10:6543273	-2.91598	-1.58652	-24.7375	5.40505e-58	2.09351e-56	121.582
chr11:112120332	-3.34695	0.221402	-24.7374	5.40759e-58	2.09449e-56	121.581
chr15:90004491	2.70817	-2.77506	24.7374	5.40894e-58	2.095e-56	121.581
chr12:12952215	5.01695	-0.376037	24.7374	5.40934e-58	2.09514e-56	121.581
chr3:182684103	2.64232	-2.9097	24.7373	5.41039e-58	2.09553e-56	121.581
chr22:35592408	2.73622	0.788354	24.7373	5.41243e-58	2.09631e-56	121.581
chr19:48556232	2.61756	1.59207	24.7371	5.41582e-58	2.09762e-56	121.58
chr10:119129326	2.75622	2.39628	24.7371	5.41614e-58	2.09773e-56	121.58
chr16:1669867	4.56573	-0.602134	24.7371	5.41679e-58	2.09796e-56	121.58
chrX:154355664	-2.63634	0.72122	-24.7371	5.41679e-58	2.09796e-56	121.58
chr1:1428492	3.01171	2.13585	24.7371	5.41693e-58	2.098e-56	121.58
chr14:64971272	2.87549	-0.0706707	24.7371	5.41703e-58	2.09802e-56	121.58
chr1:214422872	4.2678	-0.182195	24.7371	5.41748e-58	2.09819e-56	121.58
chr11:70164908	2.69195	1.34573	24.7371	5.41769e-58	2.09826e-56	121.58
chr16:28323579	2.24951	0.865976	24.7371	5.41848e-58	2.09855e-56	121.579
chr22:26777583	2.73671	-1.86372	24.737	5.41943e-58	2.0989e-56	121.579
chr11:79393724	2.40098	-0.867073	24.737	5.41943e-58	2.0989e-56	121.579
chr21:41217827	4.21256	-1.05933	24.737	5.41951e-58	2.09892e-56	121.579
chr6:123530050	2.96524	-2.21689	24.737	5.41999e-58	2.09909e-56	121.579
chr16:15021561	2.16378	2.27799	24.7369	5.42296e-58	2.10023e-56	121.579
chr20:62970940	3.085	-1.91896	24.7368	5.42468e-58	2.10088e-56	121.578
chr14:51508164	-4.12256	0.439207	-24.7367	5.42726e-58	2.10187e-56	121.578
chr8:141300004	3.88878	-1.08927	24.7367	5.42792e-58	2.10211e-56	121.578
chr16:86571872	2.74354	1.97945	24.7367	5.42894e-58	2.1025e-56	121.577
chr10:68900476	3.5322	-0.91061	24.7367	5.42899e-58	2.10251e-56	121.577
chr16:57812927	3.86402	-1.04018	24.7366	5.43149e-58	2.10346e-56	121.577
chr12:111766367	2.8978	-0.131951	24.7366	5.43159e-58	2.10349e-56	121.577
chr7:769159	4.31939	0.379207	24.7366	5.43226e-58	2.10374e-56	121.577
chr11:621396	2.47122	2.13146	24.7366	5.43239e-58	2.10378e-56	121.577
chr15:78212773	3.01159	-2.41287	24.7366	5.43283e-58	2.10394e-56	121.577
chr17:81338978	3.34268	0.458659	24.7365	5.43419e-58	2.10445e-56	121.577
chr1:112708154	3.38415	-0.927683	24.7364	5.4369e-58	2.10548e-56	121.576
chr1:1919945	3.17512	-2.05232	24.7364	5.43727e-58	2.10562e-56	121.576
chr11:76578656	3.94049	-1.15268	24.7363	5.44162e-58	2.10729e-56	121.575
chr7:142795866	2.97549	-0.919695	24.7362	5.44325e-58	2.10791e-56	121.575
chr12:68922566	3.46244	0.26439	24.7361	5.44493e-58	2.10855e-56	121.575
chr3:128851771	3.0272	-0.012378	24.7361	5.44528e-58	2.10867e-56	121.574
chr6:111642651	2.50329	-0.98689	24.7361	5.44539e-58	2.1087e-56	121.574
chr10:29586083	2.46902	1.35171	24.7361	5.44649e-58	2.10912e-56	121.574
chr16:57786996	4.0772	-0.0684756	24.7361	5.44667e-58	2.10917e-56	121.574
chr7:139775283	2.62537	-1.29451	24.7361	5.44685e-58	2.10924e-56	121.574
chr2:240351431	3.69573	-1.48848	24.736	5.44897e-58	2.11004e-56	121.574
chr1:11654176	3.61707	-1.55744	24.7359	5.45067e-58	2.11069e-56	121.573
chr22:32869646	2.3428	1.5275	24.7359	5.45115e-58	2.11086e-56	121.573
chr13:41838022	-3.19561	1.08451	-24.7358	5.45489e-58	2.1123e-56	121.573
chr2:121581055	3.10268	-0.320366	24.7358	5.455e-58	2.11233e-56	121.573
chr9:5441232	3.29671	1.07762	24.7357	5.45813e-58	2.11353e-56	121.572
chr6:525032	2.14012	1.30604	24.7357	5.4591e-58	2.1139e-56	121.572
chr4:8198483	-3.8689	0.380793	-24.7357	5.45925e-58	2.11394e-56	121.572
chr3:14145787	3.00195	-0.0212195	24.7354	5.46548e-58	2.11634e-56	121.571
chr19:42519464	4.08878	-0.682805	24.7354	5.46611e-58	2.11658e-56	121.571
chr19:1978457	3.2089	0.0518902	24.7354	5.46764e-58	2.11715e-56	121.57
chr22:50000319	2.4539	0.798415	24.7353	5.47067e-58	2.11832e-56	121.57
chr13:50129334	3.4889	-1.26177	24.7351	5.47481e-58	2.11991e-56	121.569
chr7:24978855	3.42659	-1.67927	24.7351	5.47627e-58	2.12046e-56	121.569
chr11:63671968	2.05171	0.798902	24.735	5.47837e-58	2.12126e-56	121.568
chr9:91036985	2.68537	0.179634	24.7349	5.48196e-58	2.12264e-56	121.568
chr22:37888242	2.74244	1.69841	24.7348	5.48336e-58	2.12317e-56	121.567
chr13:112689309	3.12768	-2.58457	24.7347	5.48663e-58	2.12443e-56	121.567
chr2:5697844	3.45585	0.307195	24.7346	5.4907e-58	2.12599e-56	121.566
chr12:117030234	3.83378	1.3425	24.7345	5.49329e-58	2.12698e-56	121.566
chr17:11245094	2.68451	-2.34128	24.7344	5.49678e-58	2.12832e-56	121.565
chr15:48643980	4.68561	-1.4278	24.7343	5.49863e-58	2.12902e-56	121.565
chr4:158159780	3.56402	-1.08116	24.7343	5.4996e-58	2.12939e-56	121.565
chr12:132583148	4.78963	-0.344207	24.7342	5.5011e-58	2.12996e-56	121.564
chr12:121553664	2.33329	1.98811	24.7342	5.50286e-58	2.13063e-56	121.564
chr9:136977664	2.54049	-1.01866	24.7341	5.5038e-58	2.13098e-56	121.564
chr4:7965742	4.07159	-0.87811	24.7341	5.50442e-58	2.13121e-56	121.564
chr1:201190884	3.15476	-1.2003	24.7341	5.5048e-58	2.13134e-56	121.564
chrX:47446542	3.24463	0.85622	24.734	5.50726e-58	2.13228e-56	121.563
chr1:113830134	3.09512	1.8489	24.734	5.50748e-58	2.13236e-56	121.563
chr1:40751919	4.17671	-0.559939	24.7339	5.51191e-58	2.13406e-56	121.562
chr8:1829755	3.36012	1.03055	24.7338	5.51217e-58	2.13415e-56	121.562
chr15:73753897	3.32329	-1.34982	24.7338	5.5126e-58	2.1343e-56	121.562
chr8:95199755	2.93561	1.04561	24.7338	5.51336e-58	2.13459e-56	121.562
chr8:135169145	-2.94293	-1.43634	-24.7338	5.51494e-58	2.13519e-56	121.562
chr1:2135225	4.17585	-1.33378	24.7337	5.51712e-58	2.13602e-56	121.561
chr7:107950711	3.50402	0.322256	24.7336	5.51828e-58	2.13646e-56	121.561
chr20:38219367	2.74317	1.5828	24.7336	5.51861e-58	2.13657e-56	121.561
chr5:1102828	3.26146	0.228415	24.7336	5.51887e-58	2.13666e-56	121.561
chr17:38452575	3.18671	0.209573	24.7335	5.52188e-58	2.13781e-56	121.56
chr5:173323885	-2.47	0.348902	-24.7335	5.52336e-58	2.13837e-56	121.56
chr9:133354733	2.00939	1.23116	24.7334	5.52485e-58	2.13894e-56	121.56
chr10:132962807	-2.90976	-1.56146	-24.7334	5.526e-58	2.13937e-56	121.56
chr1:38570280	3.30817	-2.72299	24.7334	5.5263e-58	2.13948e-56	121.56
chr11:131687530	2.3311	1.52604	24.7333	5.52696e-58	2.13972e-56	121.56
chr16:57627401	2.87915	-0.51311	24.7333	5.52729e-58	2.13984e-56	121.56
chr13:30196150	3.49659	-1.00293	24.7333	5.52782e-58	2.14003e-56	121.559
chr10:485110	-3.42268	0.479146	-24.7333	5.52837e-58	2.14023e-56	121.559
chr8:143219623	4.04744	-0.820061	24.7332	5.53252e-58	2.14182e-56	121.559
chr6:43806145	2.77878	1.57183	24.7331	5.53433e-58	2.14252e-56	121.558
chr13:99383473	3.35171	1.56268	24.7331	5.53447e-58	2.14256e-56	121.558
chr13:20189395	-3.10683	-0.721829	-24.7331	5.53544e-58	2.14292e-56	121.558
chr16:78610043	3.1089	0.379817	24.733	5.5361e-58	2.14316e-56	121.558
chr1:9183619	2.95268	-1.6422	24.733	5.53734e-58	2.14363e-56	121.558
chr5:164519000	2.57963	1.71909	24.7329	5.53882e-58	2.14419e-56	121.557
chr17:49972608	3.16293	-1.95805	24.7329	5.53888e-58	2.1442e-56	121.557
chr2:229956831	2.64744	2.08506	24.7329	5.53959e-58	2.14447e-56	121.557
chr7:128270870	2.94561	0.314634	24.7329	5.54126e-58	2.1451e-56	121.557
chr16:49868448	3.02244	-0.267439	24.7328	5.54328e-58	2.14587e-56	121.557
chr19:13830261	2.93634	0.230244	24.7328	5.54394e-58	2.14612e-56	121.557
chr4:112898925	2.48634	-1.805	24.7327	5.54655e-58	2.14711e-56	121.556
chr21:44966876	-3.53549	0.176524	-24.7327	5.54661e-58	2.14713e-56	121.556
chr13:109783583	3.32878	0.362683	24.7326	5.54808e-58	2.14768e-56	121.556
chr5:136054010	4.08854	-0.847683	24.7324	5.55479e-58	2.15027e-56	121.555
chr1:18919588	3.08195	1.11	24.7324	5.55515e-58	2.15039e-56	121.554
chr7:39186364	2.73207	0.7225	24.7324	5.55543e-58	2.15049e-56	121.554
chr13:111622482	3.72244	0.86622	24.7324	5.55552e-58	2.15051e-56	121.554
chr6:37092948	3.73756	0.565854	24.7324	5.55622e-58	2.15077e-56	121.554
chr13:48579291	-2.47512	-2.10439	-24.7323	5.55727e-58	2.15117e-56	121.554
chr5:65038661	3.54293	1.27646	24.7323	5.55827e-58	2.15154e-56	121.554
chr11:65427517	2.9139	-2.71817	24.7323	5.55844e-58	2.1516e-56	121.554
chr6:34465376	2.47122	-2.43	24.7323	5.55855e-58	2.15163e-56	121.554
chr1:198317480	3.43512	-0.19122	24.7323	5.5588e-58	2.15171e-56	121.554
chr1:205376133	2.72451	-1.2014	24.7322	5.55984e-58	2.1521e-56	121.554
chr11:64060591	3.10098	-2.40817	24.7322	5.56103e-58	2.15255e-56	121.553
chr5:92837246	2.91049	1.235	24.7321	5.56413e-58	2.15374e-56	121.553
chr22:38084135	2.85049	0.250854	24.7321	5.56422e-58	2.15376e-56	121.553
chr2:62193859	2.54085	0.28311	24.732	5.56652e-58	2.15464e-56	121.552
chr19:43727228	-2.49744	-0.490305	-24.732	5.56687e-58	2.15477e-56	121.552
chr11:70711565	2.9972	1.02128	24.7319	5.57055e-58	2.15618e-56	121.552
chr17:4586209	3.75366	1.10841	24.7319	5.57112e-58	2.15638e-56	121.552
chr1:149017360	3.34939	0.0289634	24.7318	5.57356e-58	2.15732e-56	121.551
chr10:131938000	3.47646	2.09933	24.7317	5.57469e-58	2.15774e-56	121.551
chr13:46556579	2.30854	1.28549	24.7317	5.57505e-58	2.15787e-56	121.551
chr20:45312391	2.72317	-2.09561	24.7317	5.57565e-58	2.15809e-56	121.551
chr19:3369994	2.99598	-2.31652	24.7317	5.57584e-58	2.15815e-56	121.551
chr9:134268681	-3.24329	-0.730183	-24.7316	5.57819e-58	2.15905e-56	121.55
chr18:3187482	2.54524	1.01726	24.7316	5.57956e-58	2.15957e-56	121.55
chr4:139011421	4.36402	-0.997134	24.7316	5.57959e-58	2.15957e-56	121.55
chr22:50289413	-3.72646	2.3114	-24.7315	5.58168e-58	2.16036e-56	121.55
chr9:137674769	2.55402	0.967744	24.7315	5.58173e-58	2.16037e-56	121.55
chr19:14147075	3.5928	-1.33128	24.7315	5.58195e-58	2.16044e-56	121.55
chr13:112726617	2.60378	1.52579	24.7314	5.58418e-58	2.1613e-56	121.549
chr21:45889363	2.56524	0.980427	24.7314	5.58508e-58	2.16163e-56	121.549
chr2:98379321	3.34378	-1.35104	24.7314	5.58569e-58	2.16186e-56	121.549
chr22:39241844	2.63902	-1.81159	24.7314	5.58627e-58	2.16207e-56	121.549
chr4:2732269	-2.65159	2.67726	-24.7313	5.58681e-58	2.16226e-56	121.549
chr9:136588322	-2.69963	-1.76311	-24.7313	5.58686e-58	2.16227e-56	121.549
chr2:188142867	3.5072	-1.31299	24.7313	5.58718e-58	2.16238e-56	121.549
chr1:25728262	2.87915	2.04457	24.7313	5.58886e-58	2.16302e-56	121.548
chr17:74592863	2.76293	-1.04805	24.7311	5.59478e-58	2.1653e-56	121.547
chr20:57401523	3.29463	1.0928	24.7309	5.60025e-58	2.1674e-56	121.546
chr11:12682079	2.80768	1.5086	24.7308	5.60155e-58	2.1679e-56	121.546
chr9:87644361	3.03268	0.873537	24.7308	5.60268e-58	2.16832e-56	121.546
chr14:60562313	2.90829	-2.24659	24.7307	5.60473e-58	2.1691e-56	121.546
chr1:245687998	-3.25329	0.60628	-24.7307	5.6048e-58	2.16912e-56	121.546
chr7:128889209	3.1589	-0.405793	24.7307	5.60611e-58	2.16962e-56	121.545
chr7:73342529	2.46317	2.20073	24.7307	5.60707e-58	2.16998e-56	121.545
chr21:46049444	2.87366	1.53634	24.7306	5.60868e-58	2.17059e-56	121.545
chr14:101456929	-2.88707	-1.63561	-24.7306	5.60928e-58	2.1708e-56	121.545
chr15:96209880	2.73939	0.557744	24.7306	5.60931e-58	2.1708e-56	121.545
chr7:2567495	3.02402	-0.561768	24.7305	5.61113e-58	2.1715e-56	121.544
chr13:109784083	3.1472	0.854939	24.7303	5.61755e-58	2.17397e-56	121.543
chr6:52984321	-4.0711	0.830305	-24.7303	5.61852e-58	2.17433e-56	121.543
chr21:45916229	3.44585	0.389634	24.7302	5.61991e-58	2.17486e-56	121.543
chr10:132416478	3.12256	1.76555	24.7302	5.62089e-58	2.17523e-56	121.543
chr1:26357603	4.14659	-0.77878	24.7301	5.62396e-58	2.1764e-56	121.542
chr1:67760030	2.77951	1.02183	24.7301	5.62438e-58	2.17655e-56	121.542
chr2:100988185	2.82061	0.97189	24.7301	5.62499e-58	2.17678e-56	121.542
chr19:677859	3.71451	-1.82433	24.7301	5.62534e-58	2.1769e-56	121.542
chr17:50147352	-2.59768	-0.0348171	-24.7299	5.63078e-58	2.17899e-56	121.541
chr13:33349820	3.4322	-1.80878	24.7298	5.63142e-58	2.17923e-56	121.541
chr2:70768767	3.10463	-0.374634	24.7298	5.63318e-58	2.1799e-56	121.541
chr3:135896691	3.69793	-0.678841	24.7297	5.63499e-58	2.18058e-56	121.54
chr5:145791996	3.84183	-0.890671	24.7297	5.6351e-58	2.18061e-56	121.54
chr2:216021775	2.82768	0.972622	24.7296	5.63815e-58	2.18178e-56	121.54
chr14:99427764	3.14098	-1.7122	24.7296	5.63831e-58	2.18183e-56	121.54
chr15:39213682	3.98415	-1.24915	24.7296	5.63894e-58	2.18207e-56	121.54
chr8:6623995	-3.62951	0.348902	-24.7296	5.63911e-58	2.18212e-56	121.539
chr13:109784202	3.29	0.633171	24.7296	5.64e-58	2.18245e-56	121.539
chr1:245688391	-2.99341	-0.704146	-24.7296	5.64012e-58	2.18249e-56	121.539
chr16:88744908	4.04646	-0.382378	24.7295	5.64139e-58	2.18297e-56	121.539
chr3:47291116	3.93341	-0.533537	24.7295	5.64211e-58	2.18323e-56	121.539
chr11:65496550	2.74939	-2.31396	24.7295	5.64224e-58	2.18327e-56	121.539
chr4:10029220	3.47244	-0.344512	24.7293	5.64661e-58	2.18495e-56	121.538
chr15:90061062	-2.82927	-0.277561	-24.7293	5.64711e-58	2.18513e-56	121.538
chr6:70666931	-3.24902	1.79354	-24.7292	5.65106e-58	2.18665e-56	121.537
chr1:150558843	2.73732	0.602683	24.7292	5.65126e-58	2.18671e-56	121.537
chr13:113546163	3.44244	0.968659	24.7292	5.6513e-58	2.18672e-56	121.537
chr8:143212611	3.21854	0.150488	24.7291	5.6539e-58	2.18771e-56	121.537
chr8:143950645	2.50024	2.05159	24.7291	5.65419e-58	2.18781e-56	121.537
chr18:63160986	3.47646	-0.651037	24.729	5.65634e-58	2.18863e-56	121.536
chr5:177382807	-2.90683	-1.05098	-24.729	5.6577e-58	2.18914e-56	121.536
chr16:2720301	3.88024	-1.49402	24.729	5.6579e-58	2.18921e-56	121.536
chr3:189589375	4.13573	-0.635549	24.7289	5.66047e-58	2.19019e-56	121.536
chr10:34769359	-3.38256	2.22055	-24.7289	5.66123e-58	2.19047e-56	121.536
chr4:105141600	3.09146	2.46366	24.7288	5.66209e-58	2.19079e-56	121.535
chr1:1918800	2.32866	-2.54872	24.7288	5.66223e-58	2.19084e-56	121.535
chr3:197022467	2.82415	-1.20683	24.7288	5.66272e-58	2.19101e-56	121.535
chr6:156069146	-3.01305	-0.372134	-24.7286	5.66899e-58	2.19343e-56	121.534
chr10:110851200	-2.35524	-1.9397	-24.7285	5.67155e-58	2.1944e-56	121.534
chr1:201489506	3.80671	-1.9147	24.7285	5.67333e-58	2.19508e-56	121.533
chr8:136925948	2.66634	0.249268	24.7284	5.67413e-58	2.19538e-56	121.533
chr19:43781250	3.10402	-3.29518	24.7284	5.6742e-58	2.19539e-56	121.533
chr1:3609464	-2.84463	0.655244	-24.7284	5.67536e-58	2.19583e-56	121.533
chr1:236753957	2.82207	1.06616	24.7283	5.67685e-58	2.19638e-56	121.533
chr11:72700171	2.51549	0.81689	24.7283	5.67686e-58	2.19638e-56	121.533
chr16:11587724	2.52793	-0.40872	24.7283	5.67702e-58	2.19643e-56	121.533
chr6:8436918	3.04061	1.75165	24.7283	5.67829e-58	2.19691e-56	121.533
chr6:89568039	2.51354	1.38689	24.7282	5.68232e-58	2.19846e-56	121.532
chr4:99824458	2.3622	1.81427	24.7281	5.68369e-58	2.19898e-56	121.532
chr3:163072048	3.12146	0.378537	24.7281	5.68588e-58	2.19981e-56	121.531
chr5:68420766	4.05524	-0.10628	24.7279	5.69032e-58	2.20151e-56	121.53
chr7:38584515	3.64878	1.13341	24.7279	5.69032e-58	2.20151e-56	121.53
chr19:52725770	3.5778	1.19146	24.7279	5.69103e-58	2.20177e-56	121.53
chr2:43251548	3.28146	-0.513415	24.7279	5.69155e-58	2.20196e-56	121.53
chr12:132804884	2.41963	1.02787	24.7277	5.69648e-58	2.20385e-56	121.529
chr11:75425794	3.18427	0.525549	24.7276	5.69829e-58	2.20454e-56	121.529
chr2:58571221	2.43585	-1.46427	24.7276	5.69914e-58	2.20486e-56	121.529
chr20:62283347	2.89768	2.03994	24.7275	5.7027e-58	2.20622e-56	121.528
chr5:177095612	2.68744	0.265549	24.7274	5.70498e-58	2.20709e-56	121.528
chr12:130871441	2.37598	-2.17323	24.7273	5.70788e-58	2.2082e-56	121.527
chr17:80899953	4.08183	-0.849207	24.7272	5.71039e-58	2.20916e-56	121.527
chr11:8311006	2.91988	1.50238	24.7272	5.71153e-58	2.20959e-56	121.527
chr14:22561094	-3.3111	-0.213354	-24.7271	5.71451e-58	2.21073e-56	121.526
chr6:169166525	2.77915	0.596159	24.7271	5.71549e-58	2.2111e-56	121.526
chr3:172154038	2.53902	2.17037	24.727	5.71655e-58	2.2115e-56	121.526
chr2:233352446	2.65598	1.93945	24.727	5.71721e-58	2.21174e-56	121.526
chr8:143953999	2.66134	-1.77616	24.727	5.71916e-58	2.21248e-56	121.525
chr6:166954275	4.05634	0.923293	24.7269	5.72033e-58	2.21292e-56	121.525
chr2:188811711	3.40476	-2.09616	24.7269	5.7217e-58	2.21344e-56	121.525
chr18:24213156	4.06866	-1.07165	24.7269	5.72205e-58	2.21356e-56	121.525
chr8:23494402	3.53244	1.0389	24.7269	5.72245e-58	2.21371e-56	121.525
chr13:113533669	4.36256	-1.03421	24.7268	5.72279e-58	2.21382e-56	121.525
chr1:207755440	-3.42366	-0.510122	-24.7266	5.72927e-58	2.21632e-56	121.524
chr12:123907675	4.39183	-0.63128	24.7266	5.7293e-58	2.21632e-56	121.524
chr15:99029358	4.24098	-0.805976	24.7266	5.73036e-58	2.21671e-56	121.523
chr7:713766	2.62829	-0.482195	24.7265	5.73462e-58	2.21835e-56	121.523
chr8:71816573	2.71646	1.07921	24.7265	5.7347e-58	2.21837e-56	121.523
chr7:92438145	3.54122	-1.38451	24.7264	5.73526e-58	2.21857e-56	121.523
chr2:218357962	2.76	1.55378	24.7264	5.73648e-58	2.21903e-56	121.522
chr13:114140398	-2.99976	0.529512	-24.7264	5.73783e-58	2.21954e-56	121.522
chr1:10072040	4.62756	-0.522683	24.7263	5.7388e-58	2.2199e-56	121.522
chr2:172118726	2.81988	-0.173476	24.7263	5.7405e-58	2.22055e-56	121.522
chr22:29385706	2.72256	-1.84262	24.7263	5.74062e-58	2.22058e-56	121.522
chr16:88077860	3.86768	0.890061	24.7262	5.74134e-58	2.22085e-56	121.522
chr1:234553818	3.24268	0.685732	24.7262	5.74203e-58	2.22111e-56	121.521
chr7:43522787	2.79354	0.0592073	24.7262	5.74385e-58	2.2218e-56	121.521
chr10:48746040	2.67744	0.649695	24.7261	5.74564e-58	2.22248e-56	121.521
chr16:88766062	3.68378	-1.64994	24.7261	5.7464e-58	2.22276e-56	121.521
chr22:29536270	-3.52927	0.94439	-24.726	5.7476e-58	2.22321e-56	121.52
chr14:60328800	2.92012	-0.740183	24.726	5.74834e-58	2.22349e-56	121.52
chr19:6822495	3.05768	0.755549	24.726	5.74973e-58	2.22401e-56	121.52
chr6:100448518	-3.50744	-0.798963	-24.726	5.74995e-58	2.22408e-56	121.52
chr2:1900943	2.71671	-0.844695	24.7259	5.75253e-58	2.22507e-56	121.52
chr16:27769874	3.81476	-1.10372	24.7258	5.75351e-58	2.22543e-56	121.519
chr12:124034390	2.87854	-0.984634	24.7258	5.75513e-58	2.22605e-56	121.519
chr17:13002970	2.49293	-0.153171	24.7258	5.75587e-58	2.22632e-56	121.519
chr4:1058486	2.29122	-0.0662195	24.7257	5.75768e-58	2.22701e-56	121.519
chr1:210366837	3.96841	-1.3575	24.7257	5.75801e-58	2.22713e-56	121.519
chr6:158646787	4.32024	-0.908049	24.7256	5.75952e-58	2.2277e-56	121.518
chr9:72434039	4.30024	-1.34951	24.7256	5.76051e-58	2.22807e-56	121.518
chr1:220896471	3.80561	-0.533902	24.7256	5.76059e-58	2.22808e-56	121.518
chr19:52725790	3.38256	0.928476	24.7256	5.76061e-58	2.22808e-56	121.518
chr12:69649839	4.30073	0.850244	24.7256	5.76126e-58	2.22832e-56	121.518
chr7:47501944	2.47098	-0.08	24.7255	5.76509e-58	2.22979e-56	121.517
chr16:19716125	3.47524	-0.293963	24.7255	5.76554e-58	2.22995e-56	121.517
chr12:110920726	3.90927	-1.0178	24.7254	5.76732e-58	2.23063e-56	121.517
chr17:633203	2.63402	2.27848	24.7253	5.7693e-58	2.23138e-56	121.517
chr10:4267022	-2.77341	1.33634	-24.7253	5.77073e-58	2.23192e-56	121.516
chr8:11579351	2.76732	1.77061	24.725	5.7782e-58	2.2348e-56	121.515
chr7:100103436	2.64268	1.36085	24.725	5.77934e-58	2.23523e-56	121.515
chr19:18227342	2.94073	-1.21037	24.725	5.78047e-58	2.23565e-56	121.515
chr1:43556874	2.80134	1.27079	24.725	5.78056e-58	2.23567e-56	121.515
chr2:217943942	3.66073	-1.7661	24.7249	5.78223e-58	2.23631e-56	121.514
chr7:101784206	-2.325	0.336524	-24.7249	5.78247e-58	2.23639e-56	121.514
chr9:36864953	2.95049	0.134634	24.7245	5.79517e-58	2.24129e-56	121.512
chr2:96898229	4.21988	-1.20213	24.7244	5.79678e-58	2.2419e-56	121.512
chr20:36887092	2.79756	-1.41378	24.7244	5.79726e-58	2.24207e-56	121.512
chr20:57090134	2.60293	-2.09841	24.7242	5.8037e-58	2.24455e-56	121.511
chr10:129416279	4.03	-0.247805	24.7242	5.80462e-58	2.24489e-56	121.511
chr12:6285251	2.39744	-2.15018	24.7242	5.80502e-58	2.24504e-56	121.51
chr19:10898664	4.50683	0.0214634	24.7242	5.8053e-58	2.24513e-56	121.51
chr3:25784303	-2.48854	-2.27805	-24.7241	5.80674e-58	2.24567e-56	121.51
chr7:821908	4.15171	0.153049	24.7241	5.80901e-58	2.24654e-56	121.51
chrX:19740828	3.07207	1.34482	24.724	5.80911e-58	2.24657e-56	121.51
chr18:22417901	3.52402	-0.248476	24.7239	5.81451e-58	2.24864e-56	121.509
chr11:2190546	3.22866	0.598963	24.7238	5.81722e-58	2.24968e-56	121.508
chr19:2813454	4.12622	-0.870427	24.7237	5.81852e-58	2.25017e-56	121.508
chr4:101356561	4.40841	-1.15738	24.7237	5.81916e-58	2.2504e-56	121.508
chr8:28402987	2.76341	-1.99134	24.7237	5.82057e-58	2.25093e-56	121.508
chr19:10353145	4.13659	-1.19585	24.7236	5.82277e-58	2.25177e-56	121.507
chr19:11361311	3.67366	-0.968293	24.7236	5.82446e-58	2.25241e-56	121.507
chr11:392645	4.07207	-1.00043	24.7234	5.82774e-58	2.25367e-56	121.507
chr15:99732061	3.92683	-1.16817	24.7234	5.829e-58	2.25415e-56	121.506
chr7:149766059	4.38061	-1.18421	24.7232	5.83638e-58	2.25699e-56	121.505
chr4:6732995	2.46293	0.519512	24.7231	5.83801e-58	2.2576e-56	121.505
chr19:45783169	3.98988	-1.42677	24.7231	5.83828e-58	2.2577e-56	121.505
chr21:31889014	2.71268	-2.02854	24.723	5.84064e-58	2.2586e-56	121.504
chr7:157293285	4.30549	-0.922134	24.7229	5.84389e-58	2.25984e-56	121.504
chr19:2813455	3.96451	-0.955183	24.7229	5.84584e-58	2.26058e-56	121.503
chr15:85330390	2.89341	-1.29537	24.7229	5.846e-58	2.26063e-56	121.503
chr10:74040151	-2.56585	1.86061	-24.7228	5.84681e-58	2.26093e-56	121.503
chr1:81174713	2.47866	2.26067	24.7228	5.8471e-58	2.26103e-56	121.503
chr5:3854372	4.20866	-1.10896	24.7228	5.84831e-58	2.26149e-56	121.503
chr13:113122795	2.73122	1.17085	24.7227	5.85091e-58	2.26248e-56	121.503
chr22:19724550	3.08841	-2.19506	24.7226	5.85297e-58	2.26326e-56	121.502
chr17:79834298	2.93549	0.672866	24.7226	5.85391e-58	2.26362e-56	121.502
chr5:10788530	2.56963	0.399695	24.7225	5.85588e-58	2.26437e-56	121.502
chr7:946009	4.37512	-1.03707	24.7225	5.85627e-58	2.2645e-56	121.502
chr6:21949465	3.26378	-0.178963	24.7225	5.8573e-58	2.26489e-56	121.502
chr6:11805822	4.3261	-0.71561	24.7225	5.85839e-58	2.2653e-56	121.501
chr13:110475361	3.72098	-1.04524	24.7224	5.86092e-58	2.26626e-56	121.501
chr12:120266181	1.90159	-0.870915	24.7223	5.86413e-58	2.26749e-56	121.5
chr12:8034519	3.37439	-1.03329	24.7223	5.86519e-58	2.26789e-56	121.5
chr20:57501728	2.93232	-2.45335	24.7221	5.86869e-58	2.26923e-56	121.5
chr10:451342	-3.14244	0.422683	-24.7221	5.8695e-58	2.26953e-56	121.499
chr5:124702077	-2.66524	2.32177	-24.722	5.87459e-58	2.27148e-56	121.499
chr11:128890197	2.75598	-1.62128	24.7219	5.87581e-58	2.27194e-56	121.498
chr20:4761845	2.84256	-0.00457317	24.7219	5.87753e-58	2.2726e-56	121.498
chr10:131981077	2.60378	-2.35713	24.7218	5.87804e-58	2.27278e-56	121.498
chr11:73269565	4.2178	-1.13293	24.7218	5.88043e-58	2.27369e-56	121.498
chr10:132960303	3.48598	-1.30335	24.7217	5.88226e-58	2.27439e-56	121.497
chr21:41025095	3.84573	0.639695	24.7217	5.88252e-58	2.27448e-56	121.497
chr2:45184505	2.97988	1.16591	24.7217	5.88273e-58	2.27455e-56	121.497
chr1:27350472	4.02402	-1.53628	24.7216	5.88668e-58	2.27606e-56	121.497
chr1:16068115	2.63329	1.48213	24.7215	5.88976e-58	2.27724e-56	121.496
chr8:26655656	2.31329	1.15604	24.7212	5.89986e-58	2.28113e-56	121.494
chr10:77391796	2.76366	0.691463	24.7211	5.90205e-58	2.28197e-56	121.494
chr8:57997086	2.68415	-1.02768	24.7211	5.90272e-58	2.28221e-56	121.494
chr3:151306011	3.77293	-1.06963	24.7209	5.90727e-58	2.28396e-56	121.493
chr7:74209941	-2.58805	-1.86439	-24.7209	5.90757e-58	2.28406e-56	121.493
chr3:50442073	3.52451	-0.8725	24.7209	5.90844e-58	2.28439e-56	121.493
chr19:35136316	2.4678	1.22329	24.7208	5.91022e-58	2.28506e-56	121.493
chr10:27449175	2.79902	0.794512	24.7208	5.91077e-58	2.28526e-56	121.492
chr20:23332170	-3.48159	0.85372	-24.7208	5.91163e-58	2.28558e-56	121.492
chr22:40008008	-4.01927	0.0540244	-24.7208	5.91224e-58	2.2858e-56	121.492
chr16:1746409	3.89537	-0.658293	24.7207	5.91413e-58	2.28652e-56	121.492
chr1:67684494	-3.31061	-1.07835	-24.7207	5.9155e-58	2.28704e-56	121.492
chr10:2657196	3.58024	-1.02866	24.7206	5.91754e-58	2.28781e-56	121.491
chr2:219562456	2.24671	1.29409	24.7205	5.91956e-58	2.28858e-56	121.491
chr16:760920	4.23902	-0.987317	24.7205	5.92147e-58	2.28931e-56	121.491
chr19:6215019	2.79488	1.79756	24.7204	5.92431e-58	2.29039e-56	121.49
chr20:31560983	2.93268	-2.3422	24.7204	5.92479e-58	2.29055e-56	121.49
chr1:1914182	3.2889	0.291159	24.7204	5.92479e-58	2.29055e-56	121.49
chr12:124389829	2.7328	1.00811	24.7204	5.92501e-58	2.29062e-56	121.49
chr6:31140096	2.92	1.58549	24.7203	5.92545e-58	2.29078e-56	121.49
chrX:13722419	-2.91988	-0.3875	-24.7203	5.92754e-58	2.29158e-56	121.49
chr3:175339082	3.92866	-0.747866	24.7202	5.93077e-58	2.29281e-56	121.489
chr4:107823971	2.52037	0.510183	24.7202	5.9308e-58	2.29281e-56	121.489
chr2:68318702	3.86439	-1.20659	24.72	5.9361e-58	2.29485e-56	121.488
chr3:157174240	2.85415	-1.03439	24.7199	5.94045e-58	2.29652e-56	121.487
chr1:156281417	2.72159	-2.44579	24.7198	5.94347e-58	2.29767e-56	121.487
chr2:149744086	3.18	1.18122	24.7197	5.94486e-58	2.2982e-56	121.487
chr4:183602622	2.87427	0.470305	24.7197	5.94661e-58	2.29886e-56	121.486
chr9:136928086	3.4039	0.0128049	24.7196	5.94824e-58	2.29948e-56	121.486
chr2:109679254	3.79878	-0.848415	24.7194	5.95516e-58	2.30214e-56	121.485
chr3:158731532	2.43695	0.939817	24.7194	5.9562e-58	2.30253e-56	121.485
chr17:4544479	2.89915	1.51226	24.7194	5.95657e-58	2.30266e-56	121.485
chr5:96652158	3.18732	-0.607439	24.7193	5.95719e-58	2.30289e-56	121.485
chr20:58710887	3.96671	0.412744	24.7193	5.95724e-58	2.30289e-56	121.485
chr2:199303769	2.66866	0.586402	24.7191	5.9637e-58	2.30538e-56	121.484
chr3:64264288	2.98122	1.8461	24.7191	5.96478e-58	2.30578e-56	121.483
chr7:47481977	3.44268	1.74268	24.7191	5.96652e-58	2.30644e-56	121.483
chr15:52250668	4.60573	-1.1697	24.719	5.96749e-58	2.3068e-56	121.483
chr2:7012636	3.70098	1.20963	24.719	5.9687e-58	2.30726e-56	121.483
chr22:43272900	2.76024	1.27354	24.7188	5.97337e-58	2.30905e-56	121.482
chr12:124936191	-3.38573	0.132012	-24.7188	5.97515e-58	2.30973e-56	121.482
chr1:154551996	3.69768	0.333232	24.7187	5.97665e-58	2.31029e-56	121.481
chr7:139915024	2.6228	1.89323	24.7187	5.97768e-58	2.31068e-56	121.481
chr9:127875541	2.52476	1.93762	24.7187	5.97934e-58	2.31131e-56	121.481
chr22:49919438	3.42915	-0.668232	24.7186	5.98062e-58	2.31179e-56	121.481
chr7:159015256	2.62451	1.77201	24.7186	5.98161e-58	2.31216e-56	121.481
chr17:45130283	4.02171	-1.40939	24.7185	5.98357e-58	2.3129e-56	121.48
chr11:70607301	2.52293	1.33927	24.7183	5.98907e-58	2.31502e-56	121.479
chr1:148889174	2.65122	1.06159	24.7183	5.99096e-58	2.31573e-56	121.479
chr6:163750499	-3.62146	1.24061	-24.7182	5.99413e-58	2.31695e-56	121.478
chr10:126216584	3.15829	-0.229146	24.7181	5.99866e-58	2.31868e-56	121.478
chr9:136821910	3.53841	-0.226159	24.718	5.9999e-58	2.31915e-56	121.477
chr1:26298452	3.60768	-1.38579	24.718	6.00114e-58	2.31962e-56	121.477
chr2:109679253	3.22659	-0.863537	24.7179	6.00232e-58	2.32006e-56	121.477
chr13:87676515	3.5639	-1.02049	24.7179	6.00248e-58	2.32011e-56	121.477
chr19:45267568	2.72024	0.807073	24.7179	6.00301e-58	2.3203e-56	121.477
chr13:114065669	3.68329	-1.3064	24.7179	6.00307e-58	2.32031e-56	121.477
chr5:150245664	4.59256	-1.63055	24.7179	6.00369e-58	2.32054e-56	121.477
chr11:64894209	2.24256	0.873354	24.7178	6.00618e-58	2.32149e-56	121.476
chr5:172935193	3.03256	1.16433	24.7177	6.00942e-58	2.32273e-56	121.476
chr1:1355138	-3.20476	-0.523841	-24.7177	6.01146e-58	2.3235e-56	121.476
chr11:17021099	2.65427	0.8075	24.7176	6.01394e-58	2.32445e-56	121.475
chr20:62841875	3.99402	-0.325915	24.7176	6.01464e-58	2.32471e-56	121.475
chr5:123813925	3.98366	-0.943293	24.7175	6.01522e-58	2.32492e-56	121.475
chr3:69724962	3.00402	-0.458841	24.7175	6.01602e-58	2.32522e-56	121.475
chr19:6217625	3.48756	-0.265854	24.7174	6.02092e-58	2.3271e-56	121.474
chr9:95512763	3.99634	-0.873537	24.7173	6.02155e-58	2.32733e-56	121.474
chr5:14778868	2.33878	1.5472	24.7172	6.02581e-58	2.32896e-56	121.473
chrX:40156234	2.99902	-1.84829	24.7171	6.02897e-58	2.33017e-56	121.473
chr20:62283106	2.88793	1.69982	24.717	6.03104e-58	2.33095e-56	121.472
chr14:99936150	4.43585	0.341463	24.717	6.03105e-58	2.33095e-56	121.472
chr2:91762886	3.24561	0.286951	24.717	6.03118e-58	2.33098e-56	121.472
chr17:82435340	2.35049	1.87878	24.717	6.03195e-58	2.33127e-56	121.472
chr3:117801694	2.95793	0.629085	24.7169	6.03665e-58	2.33307e-56	121.471
chr16:68357182	2.45671	2.18445	24.7168	6.03785e-58	2.33352e-56	121.471
chr14:101584276	3.41646	0.897256	24.7168	6.03886e-58	2.3339e-56	121.471
chr16:87834919	3.64805	0.803415	24.7168	6.03984e-58	2.33426e-56	121.471
chr11:1753202	-2.31683	-0.14878	-24.7166	6.04497e-58	2.33624e-56	121.47
chr20:46550591	-3.80146	0.503171	-24.7166	6.04568e-58	2.3365e-56	121.47
chr17:3559066	3.43171	-1.71293	24.7166	6.04583e-58	2.33654e-56	121.47
chr12:52849112	3.66232	-1.41128	24.7166	6.04641e-58	2.33675e-56	121.47
chr10:92420162	3.33159	-1.50299	24.7164	6.05171e-58	2.33879e-56	121.469
chr4:76308737	3.94976	-0.841463	24.7164	6.05317e-58	2.33934e-56	121.469
chr15:36373836	3.79988	-1.32933	24.7162	6.05963e-58	2.34182e-56	121.468
chr14:23410104	2.65329	1.2397	24.7161	6.06106e-58	2.34236e-56	121.467
chr17:30345049	-2.83756	-1.98305	-24.7161	6.06213e-58	2.34277e-56	121.467
chr6:87068937	2.90488	-1.19476	24.7161	6.06278e-58	2.343e-56	121.467
chr14:65241528	3.67939	0.228476	24.716	6.06604e-58	2.34425e-56	121.466
chr9:128103322	-3.01915	0.964207	-24.7159	6.06849e-58	2.34518e-56	121.466
chr22:26757115	2.71354	-0.361524	24.7158	6.07168e-58	2.3464e-56	121.466
chr5:1828310	2.985	0.055061	24.7157	6.07415e-58	2.34734e-56	121.465
chr21:45129750	4.39293	-0.856951	24.7157	6.07434e-58	2.3474e-56	121.465
chr14:64501922	2.80159	-1.9764	24.7155	6.08124e-58	2.35006e-56	121.464
chr4:3491911	2.30646	0.942256	24.7155	6.08168e-58	2.35021e-56	121.464
chr12:989607	3.36317	-1.3778	24.7154	6.08291e-58	2.35068e-56	121.464
chr19:1169036	4.20402	-1.55787	24.7154	6.08353e-58	2.3509e-56	121.464
chr11:2908734	2.32659	0.421463	24.7154	6.08356e-58	2.3509e-56	121.464
chr7:101825688	-2.93341	1.44744	-24.7154	6.08384e-58	2.351e-56	121.464
chr10:128275222	-3.3461	-1.06976	-24.7154	6.08432e-58	2.35117e-56	121.463
chr17:27458367	3.6161	-1.02951	24.7154	6.0854e-58	2.35157e-56	121.463
chr2:317937	4.12768	-1.36799	24.7153	6.0864e-58	2.35195e-56	121.463
chr16:86952323	3.44085	-0.634207	24.7153	6.08758e-58	2.35239e-56	121.463
chr19:10770290	3.09146	0.105488	24.7153	6.08836e-58	2.35268e-56	121.463
chr1:179230929	2.79963	-0.552744	24.7152	6.08985e-58	2.35324e-56	121.463
chr11:118605182	2.78537	0.62122	24.7152	6.09086e-58	2.35362e-56	121.462
chr8:143463540	3.25037	0.763476	24.7151	6.09288e-58	2.35439e-56	121.462
chr2:111136059	-2.74683	-0.341098	-24.715	6.09598e-58	2.35557e-56	121.462
chr1:1435083	2.38756	1.71049	24.715	6.09633e-58	2.35569e-56	121.462
chr6:131820848	2.83122	1.15427	24.715	6.09741e-58	2.3561e-56	121.461
chr2:177164273	2.77268	-0.389878	24.715	6.09852e-58	2.35651e-56	121.461
chr2:117825522	4.4172	0.413598	24.7148	6.10316e-58	2.35829e-56	121.46
chr15:64929065	-2.63463	0.125854	-24.7147	6.10735e-58	2.3599e-56	121.46
chr2:1366784	-4.01537	0.126585	-24.7147	6.10744e-58	2.35992e-56	121.46
chr3:195544200	4.5722	-0.182073	24.7146	6.10925e-58	2.36061e-56	121.459
chr12:47035104	3.61305	1.64348	24.7145	6.1125e-58	2.36185e-56	121.459
chr5:41194015	3.76354	-0.88811	24.7144	6.11692e-58	2.36355e-56	121.458
chr11:65426559	2.36671	-2.3414	24.7143	6.11962e-58	2.36457e-56	121.458
chr12:52202518	-3.55244	0.539268	-24.7143	6.12069e-58	2.36498e-56	121.458
chr6:44264451	-2.70939	-1.55872	-24.7142	6.12215e-58	2.36552e-56	121.457
chr9:71985767	3.31659	0.138293	24.7141	6.12577e-58	2.36691e-56	121.457
chr22:19722391	3.09341	-2.22012	24.7141	6.12616e-58	2.36705e-56	121.457
chr7:2114092	4.75049	-1.27951	24.7141	6.12827e-58	2.36785e-56	121.456
chr6:136980258	2.71854	1.06207	24.714	6.12923e-58	2.36821e-56	121.456
chr1:45333413	2.56146	1.94683	24.7139	6.132e-58	2.36926e-56	121.456
chr13:111202598	2.73963	0.492988	24.7139	6.13377e-58	2.36994e-56	121.455
chr13:109729003	3.54976	0.0865854	24.7139	6.13461e-58	2.37025e-56	121.455
chr6:31138267	2.75244	1.86768	24.7138	6.13691e-58	2.37112e-56	121.455
chr6:45816806	3.33488	0.361829	24.7137	6.13881e-58	2.37185e-56	121.455
chr16:15502434	2.97	-1.12122	24.7137	6.14045e-58	2.37247e-56	121.454
chr19:10627775	3.03402	0.837378	24.7137	6.14055e-58	2.37249e-56	121.454
chr4:122633441	3.74756	-1.34061	24.7136	6.14457e-58	2.37403e-56	121.454
chr22:22711290	-4.43024	0.989268	-24.7136	6.14488e-58	2.37414e-56	121.454
chr22:37079301	2.57146	-1.65402	24.7135	6.1455e-58	2.37436e-56	121.453
chr7:33883851	-3.12049	1.04951	-24.7135	6.14805e-58	2.37533e-56	121.453
chr4:1044171	3.24634	-0.548415	24.7134	6.15002e-58	2.37609e-56	121.453
chr2:46781062	2.21866	-0.214085	24.7134	6.15147e-58	2.37663e-56	121.453
chr1:207027603	4.1378	-0.765732	24.7133	6.15327e-58	2.37731e-56	121.452
chr11:64222689	5.24159	-0.17128	24.7132	6.15522e-58	2.37805e-56	121.452
chr12:52233571	3.01195	-2.35756	24.7132	6.15583e-58	2.37828e-56	121.452
chr22:40652249	4.05122	-2.12195	24.7132	6.15683e-58	2.37865e-56	121.452
chr5:1514395	4.26671	-0.898598	24.7132	6.15768e-58	2.37897e-56	121.451
chr3:108822783	-2.46463	-1.36963	-24.7132	6.15798e-58	2.37907e-56	121.451
chr8:131317691	-3.31146	-1.17073	-24.713	6.16312e-58	2.38104e-56	121.451
chr8:38777902	3.06817	-1.76811	24.7129	6.16495e-58	2.38173e-56	121.45
chr14:63492886	4.10927	-0.703537	24.7129	6.16689e-58	2.38247e-56	121.45
chr7:47436088	2.41024	-1.08683	24.7128	6.16807e-58	2.38291e-56	121.45
chr19:8131806	3.06232	0.76628	24.7128	6.16863e-58	2.38311e-56	121.45
chr17:42685156	4.36061	-0.19128	24.7128	6.17082e-58	2.38395e-56	121.449
chr3:195213772	2.59671	2.21872	24.7127	6.1724e-58	2.38454e-56	121.449
chr22:20373153	2.84085	0.279695	24.7127	6.17388e-58	2.3851e-56	121.449
chr16:1083079	-2.94061	-0.248598	-24.7126	6.17487e-58	2.38547e-56	121.449
chr9:133534259	3.23671	-1.65665	24.7126	6.17676e-58	2.38619e-56	121.448
chr2:70895784	3.13622	1.11799	24.7126	6.17716e-58	2.38633e-56	121.448
chr1:227775131	4.45829	1.30768	24.7125	6.17959e-58	2.38726e-56	121.448
chr10:11869229	2.7228	1.90396	24.7124	6.18214e-58	2.38823e-56	121.448
chr1:59707616	2.78866	0.999207	24.7124	6.1824e-58	2.38832e-56	121.447
chr6:162119605	-3.35256	-0.9225	-24.7124	6.18328e-58	2.38864e-56	121.447
chr8:101760520	3.68561	-0.811341	24.7124	6.18375e-58	2.38881e-56	121.447
chr20:37530013	2.40122	1.3361	24.7123	6.18463e-58	2.38914e-56	121.447
chr8:22051323	3.54427	-2.10445	24.7123	6.18522e-58	2.38935e-56	121.447
chr19:1074781	-4.35354	0.230549	-24.7122	6.18893e-58	2.39077e-56	121.446
chr12:2971196	3.21183	0.248598	24.7121	6.19251e-58	2.39214e-56	121.446
chr2:80497083	3.13207	0.655061	24.7121	6.19383e-58	2.39264e-56	121.446
chr12:67413841	4.33756	-1.19037	24.7121	6.19426e-58	2.39279e-56	121.446
chr10:114403058	3.73134	-1.41726	24.712	6.19626e-58	2.39355e-56	121.445
chr3:128491768	-3.62841	-0.729573	-24.712	6.19756e-58	2.39404e-56	121.445
chr16:997516	-3.78402	-1.01409	-24.7119	6.19944e-58	2.39475e-56	121.445
chr22:38295098	2.49207	1.20055	24.7117	6.20465e-58	2.39675e-56	121.444
chr9:133814486	3.67073	-1.3178	24.7116	6.20972e-58	2.3987e-56	121.443
chr22:42697550	4.04305	-0.382744	24.7116	6.21082e-58	2.39911e-56	121.443
chr5:181248068	2.63951	-1.33939	24.7115	6.21322e-58	2.40002e-56	121.443
chr17:17810814	3.81354	0.429939	24.7114	6.21514e-58	2.40075e-56	121.442
chr17:38659027	-3.71146	-0.230488	-24.7114	6.21669e-58	2.40133e-56	121.442
chr4:188412249	2.79415	0.0346341	24.7113	6.2184e-58	2.40198e-56	121.442
chr16:88827148	3.64854	-0.0117073	24.7113	6.21849e-58	2.40201e-56	121.442
chr1:113978652	2.33707	-0.145976	24.7113	6.22047e-58	2.40275e-56	121.441
chr2:85419182	2.4872	0.726037	24.7112	6.22205e-58	2.40335e-56	121.441
chr18:74542088	3.85012	-1.12067	24.7112	6.22315e-58	2.40376e-56	121.441
chr7:73706554	-2.64427	-1.58091	-24.7111	6.22764e-58	2.40548e-56	121.44
chr5:180007779	-2.16256	-2.59506	-24.711	6.22923e-58	2.40609e-56	121.44
chr10:44310710	2.39024	0.366829	24.7109	6.23429e-58	2.40803e-56	121.439
chr1:3311228	2.88598	1.29006	24.7108	6.23474e-58	2.40819e-56	121.439
chr17:50596858	2.74878	-0.231341	24.7108	6.23495e-58	2.40826e-56	121.439
chr20:62201691	-2.36549	1.18762	-24.7108	6.23572e-58	2.40854e-56	121.439
chr17:6455151	3.16976	-1.50622	24.7108	6.23744e-58	2.40919e-56	121.439
chr14:104691326	4.35829	-1.38098	24.7107	6.23952e-58	2.40998e-56	121.438
chr17:75635463	3.73585	0.79061	24.7107	6.23959e-58	2.40999e-56	121.438
chr1:1325892	3.89951	-1.32317	24.7107	6.24021e-58	2.41022e-56	121.438
chr9:112059442	2.7022	1.33707	24.7106	6.24425e-58	2.41177e-56	121.438
chr10:132395864	2.80695	-2.68945	24.7105	6.24695e-58	2.4128e-56	121.437
chr15:64750420	2.98134	1.4175	24.7104	6.24843e-58	2.41335e-56	121.437
chr18:37524224	2.81293	-1.21427	24.7103	6.25127e-58	2.41444e-56	121.436
chr17:45405978	4.74024	-0.667561	24.7103	6.25212e-58	2.41475e-56	121.436
chr7:2591369	2.86463	1.95817	24.7103	6.25353e-58	2.41529e-56	121.436
chr4:799307	3.84476	-1.21604	24.7102	6.25672e-58	2.4165e-56	121.436
chr19:35405536	4.02732	-1.07012	24.7101	6.26032e-58	2.41788e-56	121.435
chr22:37634356	-2.46159	-2.14287	-24.71	6.26454e-58	2.4195e-56	121.434
chr8:143219994	4.46024	-2.16744	24.7099	6.26666e-58	2.4203e-56	121.434
chr14:99198872	2.24963	1.72189	24.7099	6.26747e-58	2.4206e-56	121.434
chr1:12585819	4.87829	-0.15561	24.7099	6.26767e-58	2.42067e-56	121.434
chr14:21087419	3.13476	-1.78091	24.7097	6.27243e-58	2.42249e-56	121.433
chr21:41803310	-2.66171	0.832927	-24.7097	6.27323e-58	2.42279e-56	121.433
chr19:14085464	3.46012	-0.479451	24.7097	6.27353e-58	2.42289e-56	121.433
chr2:239240357	-3.77793	0.8775	-24.7096	6.27607e-58	2.42385e-56	121.432
chr9:94557653	3.47134	-0.100671	24.7096	6.27697e-58	2.42419e-56	121.432
chr11:1882004	3.81659	-1.69707	24.7095	6.27836e-58	2.4247e-56	121.432
chr6:110426224	3.57329	-0.631402	24.7095	6.27837e-58	2.4247e-56	121.432
chr16:4640631	2.2889	0.57128	24.7094	6.28151e-58	2.4259e-56	121.432
chr12:6158921	3.15317	1.82098	24.7094	6.28263e-58	2.42632e-56	121.431
chr15:90004490	2.70659	-2.8278	24.7093	6.28545e-58	2.4274e-56	121.431
chr15:60701518	3.05049	1.27085	24.7093	6.28745e-58	2.42816e-56	121.431
chr11:64240195	-3.94402	0.135427	-24.7092	6.28885e-58	2.42869e-56	121.43
chr10:28089472	3.59963	0.522866	24.7092	6.28905e-58	2.42875e-56	121.43
chr19:47315368	3.845	-1.47604	24.7092	6.29016e-58	2.42916e-56	121.43
chr9:94212591	3.49122	0.0709756	24.7091	6.29185e-58	2.4298e-56	121.43
chr11:61679629	2.9661	-0.313171	24.7091	6.29372e-58	2.43051e-56	121.43
chr7:31333881	2.37793	1.74701	24.7091	6.29418e-58	2.43067e-56	121.43
chr3:115834971	2.79134	1.61518	24.7091	6.29425e-58	2.43069e-56	121.43
chr1:40899057	3.88976	-0.368293	24.7091	6.29455e-58	2.43079e-56	121.43
chr1:183888519	-4.01366	0.847927	-24.709	6.29529e-58	2.43106e-56	121.429
chr22:39706850	2.28402	0.991646	24.709	6.29578e-58	2.43124e-56	121.429
chr9:137396428	3.08024	1.29134	24.7088	6.30195e-58	2.43361e-56	121.428
chr1:2314369	3.67366	-2.0822	24.7088	6.30494e-58	2.43475e-56	121.428
chr13:48404186	-3.28963	0.360183	-24.7087	6.3055e-58	2.43495e-56	121.428
chr1:7389609	2.79585	-1.68878	24.7087	6.30562e-58	2.43499e-56	121.428
chr6:107787389	-3.03805	-0.0596341	-24.7087	6.30678e-58	2.43542e-56	121.428
chr2:27078383	3.39256	-1.06104	24.7087	6.3074e-58	2.43564e-56	121.427
chr16:502639	2.84585	-0.604756	24.7087	6.30769e-58	2.43574e-56	121.427
chr17:43936160	3.65049	-0.697683	24.7084	6.31532e-58	2.43867e-56	121.426
chr6:12001359	3.47073	-1.84561	24.7084	6.31696e-58	2.43929e-56	121.426
chr9:114285676	3.77902	-1.44902	24.7083	6.32054e-58	2.44066e-56	121.425
chr12:123888829	2.54476	1.35457	24.7082	6.32376e-58	2.44189e-56	121.425
chr9:127517550	2.65829	1.51244	24.7081	6.32553e-58	2.44256e-56	121.425
chr5:81752487	2.95378	0.886159	24.7081	6.32696e-58	2.4431e-56	121.424
chr15:93028556	-2.86537	1.68085	-24.7081	6.32802e-58	2.4435e-56	121.424
chr7:130359631	3.82085	-0.453841	24.708	6.32888e-58	2.44382e-56	121.424
chr3:13365155	3.42793	0.180427	24.708	6.33037e-58	2.44438e-56	121.424
chr2:2872273	2.26439	2.29293	24.708	6.33137e-58	2.44475e-56	121.424
chr6:1394479	3.13122	-0.462195	24.7079	6.33368e-58	2.44563e-56	121.423
chr19:13874085	2.5789	-1.26238	24.7079	6.33441e-58	2.4459e-56	121.423
chr13:47120639	4.10695	-0.236159	24.7078	6.33815e-58	2.44733e-56	121.423
chr9:35309093	2.5828	1.67616	24.7077	6.34012e-58	2.44808e-56	121.422
chr7:148528265	2.51878	0.432317	24.7075	6.34607e-58	2.45036e-56	121.421
chr19:55082190	-3.06805	-0.0554878	-24.7075	6.34618e-58	2.45039e-56	121.421
chr11:120168523	4.03	-0.898415	24.7075	6.34683e-58	2.45062e-56	121.421
chr9:95082594	2.70122	1.10695	24.7075	6.34732e-58	2.4508e-56	121.421
chr10:4068448	3.72829	-0.701829	24.7075	6.3488e-58	2.45136e-56	121.421
chr16:81444189	2.24012	-2.04457	24.7072	6.35772e-58	2.45479e-56	121.42
chr17:49556324	2.68988	-2.27823	24.7072	6.35799e-58	2.45488e-56	121.419
chr1:3186542	4.14963	-0.720915	24.7072	6.35877e-58	2.45517e-56	121.419
chr11:2889490	2.63622	1.01787	24.7071	6.36048e-58	2.45581e-56	121.419
chr6:109252526	-2.94207	0.179207	-24.707	6.36467e-58	2.45742e-56	121.418
chr13:112249780	3.74012	-0.38128	24.7069	6.36841e-58	2.45885e-56	121.418
chr1:209747636	2.40976	-1.60537	24.7068	6.36981e-58	2.45938e-56	121.418
chr14:101456934	-3.06232	-1.1597	-24.7068	6.3707e-58	2.4597e-56	121.417
chr11:2591630	2.81	1.56988	24.7068	6.37121e-58	2.45989e-56	121.417
chr2:127401149	4.39341	-1.25354	24.7068	6.37189e-58	2.46014e-56	121.417
chr2:119284197	-3.50817	-1.62299	-24.7068	6.37253e-58	2.46037e-56	121.417
chr4:8473518	3.9539	-0.838293	24.7068	6.37261e-58	2.46039e-56	121.417
chr11:128876543	2.78171	1.70988	24.7066	6.37809e-58	2.46249e-56	121.416
chr1:6956998	2.78988	1.18018	24.7066	6.37865e-58	2.46269e-56	121.416
chr12:54591464	3.04244	-0.959878	24.7064	6.38579e-58	2.46544e-56	121.415
chr7:6164501	4.63646	0.399329	24.7064	6.38586e-58	2.46545e-56	121.415
chr11:65170222	3.53268	0.640244	24.7063	6.38658e-58	2.46571e-56	121.415
chr6:44295089	3.46402	-1.08116	24.7063	6.38703e-58	2.46587e-56	121.415
chr17:80047766	2.73366	2.00512	24.7063	6.38793e-58	2.46621e-56	121.415
chr14:33915851	2.7828	1.00445	24.7062	6.3914e-58	2.46753e-56	121.414
chr1:2314358	4.13146	-1.49939	24.7062	6.39197e-58	2.46774e-56	121.414
chr9:136993129	3.9722	-1.17902	24.7061	6.39456e-58	2.46873e-56	121.414
chr19:676109	2.71988	-2.7986	24.706	6.39793e-58	2.47002e-56	121.413
chr11:44936986	2.92878	0.988659	24.7059	6.40097e-58	2.47117e-56	121.413
chr11:69145162	2.96707	0.215	24.7058	6.40457e-58	2.47255e-56	121.412
chr17:2379158	3.23939	1.32116	24.7058	6.4058e-58	2.47301e-56	121.412
chr2:227661429	3.92317	-0.984512	24.7058	6.40622e-58	2.47316e-56	121.412
chr7:121323965	2.61878	0.000243902	24.7057	6.40831e-58	2.47395e-56	121.412
chr2:26463567	2.53915	0.710793	24.7057	6.40969e-58	2.47447e-56	121.411
chr1:9119878	-3.9072	0.697866	-24.7056	6.41245e-58	2.47552e-56	121.411
chr19:18446563	2.68756	0.603902	24.7056	6.41363e-58	2.47597e-56	121.411
chr19:39140488	3.6289	-1.08165	24.7056	6.41386e-58	2.47604e-56	121.411
chr15:65374964	3.75854	-1.1778	24.7055	6.41543e-58	2.47663e-56	121.41
chr20:60807204	2.57793	1.3964	24.7055	6.41726e-58	2.47733e-56	121.41
chr16:84819043	3.91805	-1.06354	24.7054	6.42055e-58	2.47858e-56	121.41
chr1:153773865	-2.51646	0.205915	-24.7053	6.42228e-58	2.47923e-56	121.409
chr6:139473593	3.1561	-1.52	24.7051	6.42781e-58	2.48136e-56	121.409
chr5:2741103	-2.89378	-0.794329	-24.7051	6.42976e-58	2.4821e-56	121.408
chr5:54985840	3.12573	-1.67152	24.705	6.43152e-58	2.48276e-56	121.408
chr3:12964673	-2.70427	-1.52384	-24.705	6.43393e-58	2.48368e-56	121.408
chr2:131041319	3.46	-1.80732	24.7049	6.43596e-58	2.48445e-56	121.407
chr6:13634193	3.17878	1.79561	24.7049	6.43641e-58	2.48461e-56	121.407
chr8:37798759	3.41024	-1.46707	24.7048	6.43894e-58	2.48557e-56	121.407
chr4:143762514	3.15549	-0.128841	24.7048	6.44001e-58	2.48597e-56	121.407
chr6:10405071	3.0389	-1.95067	24.7047	6.44253e-58	2.48693e-56	121.406
chr8:37831370	2.71341	0.757317	24.7046	6.44668e-58	2.48852e-56	121.406
chr17:58533060	2.89354	0.414695	24.7045	6.44898e-58	2.48939e-56	121.405
chr9:18363116	-3.09024	-1.17378	-24.7045	6.45134e-58	2.49029e-56	121.405
chr5:103346496	3.57427	-1.14726	24.7044	6.45196e-58	2.49051e-56	121.405
chr11:2791298	3.92037	-0.0532317	24.7044	6.45207e-58	2.49054e-56	121.405
chr3:194572510	3.14878	-1.69463	24.7044	6.4527e-58	2.49077e-56	121.405
chr19:38723963	3.29427	1.23226	24.7044	6.45287e-58	2.49082e-56	121.405
chr5:59617425	3.82585	0.238902	24.7044	6.45344e-58	2.49103e-56	121.405
chr17:73474490	2.54927	-2.92341	24.7044	6.45524e-58	2.49171e-56	121.404
chr9:89419187	-3.20134	1.02348	-24.7043	6.45653e-58	2.4922e-56	121.404
chr7:128829704	3.91671	-1.07543	24.7043	6.45836e-58	2.49289e-56	121.404
chr13:110678303	3.7628	1.1136	24.7042	6.46073e-58	2.49379e-56	121.403
chr11:107712078	3.85549	-1.41116	24.7041	6.46239e-58	2.49442e-56	121.403
chr6:45949344	3.77524	-0.973598	24.7041	6.46428e-58	2.49513e-56	121.403
chr7:2001218	3.05415	1.23915	24.704	6.46606e-58	2.4958e-56	121.403
chr7:1373185	2.71488	0.484512	24.704	6.46652e-58	2.49597e-56	121.403
chr17:45159996	3.20549	-0.92128	24.7039	6.47113e-58	2.49773e-56	121.402
chr11:116421066	3.37415	-1.63159	24.7039	6.47229e-58	2.49817e-56	121.402
chr2:230668291	3.1022	-0.0741463	24.7039	6.47255e-58	2.49825e-56	121.402
chr12:6094103	4.83378	-0.453476	24.7039	6.47258e-58	2.49825e-56	121.402
chr4:76948300	3.97695	-1.65128	24.7039	6.47263e-58	2.49826e-56	121.402
chr6:169640175	3.18646	1.2986	24.7038	6.47537e-58	2.4993e-56	121.401
chr1:22971575	2.51634	-0.266098	24.7038	6.47606e-58	2.49955e-56	121.401
chr8:48548044	3.57159	0.969207	24.7037	6.47684e-58	2.49984e-56	121.401
chr12:8034245	3.25561	-1.76854	24.7036	6.48078e-58	2.50135e-56	121.4
chr10:132848684	-3.7089	-0.0860366	-24.7036	6.48195e-58	2.50179e-56	121.4
chr19:29568665	3.01646	-0.503598	24.7036	6.48243e-58	2.50196e-56	121.4
chr1:10908097	2.86646	1.06348	24.7035	6.48521e-58	2.503e-56	121.4
chr12:11718792	3.17171	1.85415	24.7035	6.48522e-58	2.503e-56	121.4
chr7:157279984	3.5328	-1.45652	24.7035	6.48562e-58	2.50315e-56	121.4
chr2:85132559	2.43573	-2.26628	24.7034	6.48826e-58	2.50415e-56	121.399
chr4:158806237	-3.0039	-0.755732	-24.7034	6.48901e-58	2.50443e-56	121.399
chr10:101290192	3.41037	0.147622	24.7033	6.4916e-58	2.50541e-56	121.399
chr18:46336093	-2.64451	-0.805549	-24.7033	6.49197e-58	2.50554e-56	121.399
chr22:38032898	2.76317	-0.167683	24.7033	6.49278e-58	2.50584e-56	121.399
chr21:34525000	3.75146	-0.796707	24.7032	6.49388e-58	2.50625e-56	121.398
chr1:102879618	3.75732	-0.158537	24.7032	6.4947e-58	2.50655e-56	121.398
chr16:56324588	4.06524	-0.850061	24.7032	6.49577e-58	2.50695e-56	121.398
chr15:64732825	2.86927	0.354268	24.7031	6.5003e-58	2.50869e-56	121.397
chr5:980572	-2.52061	0.967134	-24.703	6.50343e-58	2.50988e-56	121.397
chr8:32487823	2.92341	-0.191829	24.7029	6.50462e-58	2.51033e-56	121.397
chr11:120099959	2.85024	0.626341	24.7029	6.50477e-58	2.51037e-56	121.397
chr9:128907561	2.90915	1.32128	24.7029	6.50489e-58	2.5104e-56	121.397
chr5:1108441	-4.14195	0.775854	-24.7029	6.50698e-58	2.51119e-56	121.396
chr6:30450803	-2.49915	-2.14287	-24.7028	6.50766e-58	2.51145e-56	121.396
chr6:145407030	-2.7711	-1.11835	-24.7028	6.50834e-58	2.51169e-56	121.396
chr8:142668850	4.19646	-0.918963	24.7028	6.5099e-58	2.51228e-56	121.396
chr1:31626409	3.33183	-0.935183	24.7027	6.51272e-58	2.51335e-56	121.395
chr12:49389237	2.67512	-1.52488	24.7027	6.51275e-58	2.51335e-56	121.395
chr13:64675577	3.40659	-1.69122	24.7026	6.51607e-58	2.51462e-56	121.395
chr18:79398471	3.30646	-1.43799	24.7026	6.51723e-58	2.51505e-56	121.395
chr10:388175	-3.87963	0.818232	-24.7025	6.51902e-58	2.51573e-56	121.394
chr11:65384579	3.00927	-1.71512	24.7025	6.52071e-58	2.51637e-56	121.394
chr1:20212271	3.28549	0.266646	24.7023	6.52507e-58	2.51804e-56	121.394
chr10:84328191	-2.42195	-0.831585	-24.7023	6.52517e-58	2.51806e-56	121.394
chr3:110577263	3.31744	-1.33457	24.7023	6.5273e-58	2.51887e-56	121.393
chr22:45081686	2.32476	0.38372	24.7022	6.52898e-58	2.5195e-56	121.393
chr7:45885643	3.59341	-1.21463	24.702	6.53538e-58	2.52196e-56	121.392
chr5:135310750	-2.88146	0.908659	-24.702	6.53784e-58	2.52289e-56	121.392
chr2:96761748	2.66122	0.721829	24.7019	6.53943e-58	2.52349e-56	121.391
chr2:101411134	4.31329	-0.961037	24.7019	6.54225e-58	2.52457e-56	121.391
chr20:37530103	2.59549	0.8675	24.7018	6.54327e-58	2.52495e-56	121.391
chr1:16938957	3.90183	0.0531098	24.7018	6.545e-58	2.5256e-56	121.39
chr6:7172852	2.97232	-0.74628	24.7017	6.54789e-58	2.5267e-56	121.39
chr2:235630889	3.93329	0.441037	24.7016	6.55091e-58	2.52785e-56	121.39
chr1:46332031	3.81061	0.361768	24.7015	6.55386e-58	2.52898e-56	121.389
chr6:158852591	3.68939	-0.664573	24.7014	6.55662e-58	2.53003e-56	121.389
chr5:72412156	2.81549	1.29909	24.7014	6.55765e-58	2.53041e-56	121.389
chr15:65045171	3.19341	0.455	24.7014	6.55798e-58	2.53053e-56	121.389
chr16:85209581	2.62415	1.17561	24.7014	6.55957e-58	2.53113e-56	121.388
chr12:1536796	3.49683	-0.559024	24.7013	6.56017e-58	2.53134e-56	121.388
chr19:18720081	2.23793	0.95128	24.7013	6.5602e-58	2.53134e-56	121.388
chr3:112338223	3.01646	1.13896	24.7012	6.56414e-58	2.53285e-56	121.388
chr1:200328276	2.43939	2.46152	24.7012	6.56438e-58	2.53293e-56	121.388
chr11:15827929	2.5478	2.33049	24.7012	6.5651e-58	2.53319e-56	121.387
chr2:200455303	2.65171	1.96524	24.7012	6.56621e-58	2.5336e-56	121.387
chr2:23616839	-4.16305	1.2597	-24.7011	6.56747e-58	2.53408e-56	121.387
chr9:127599358	3.39695	-1.1436	24.701	6.5712e-58	2.5355e-56	121.386
chr9:92974759	4.11512	-0.877195	24.701	6.57189e-58	2.53576e-56	121.386
chr9:136607787	3.09598	0.375183	24.701	6.57323e-58	2.53626e-56	121.386
chr2:85255079	3.3128	0.985793	24.7009	6.57452e-58	2.53674e-56	121.386
chr3:157111221	2.57195	0.842317	24.7008	6.57761e-58	2.53792e-56	121.386
chr4:144178209	2.98354	0.568232	24.7008	6.57818e-58	2.53812e-56	121.385
chr18:3012289	2.84829	-2.46037	24.7008	6.57832e-58	2.53817e-56	121.385
chr9:133448593	2.76012	0.390671	24.7008	6.579e-58	2.53841e-56	121.385
chr15:74432344	2.82305	0.799817	24.7008	6.57927e-58	2.5385e-56	121.385
chr8:39940222	-3.26098	1.26012	-24.7007	6.58313e-58	2.53998e-56	121.385
chr14:32937853	2.53659	1.30488	24.7006	6.588e-58	2.54184e-56	121.384
chr9:99966824	4.13646	-1.16823	24.7005	6.59035e-58	2.54274e-56	121.384
chr2:27209116	2.63293	2.08366	24.7004	6.59311e-58	2.54379e-56	121.383
chr11:64385551	2.45183	-0.707256	24.7004	6.59375e-58	2.54402e-56	121.383
chr12:52232383	2.51012	-0.776402	24.7004	6.59472e-58	2.54438e-56	121.383
chr11:82718666	2.68354	1.51348	24.7003	6.59549e-58	2.54466e-56	121.383
chr12:115450952	3.17878	-0.284268	24.7003	6.59724e-58	2.54532e-56	121.383
chr1:24927604	2.99232	-1.50823	24.7002	6.5999e-58	2.54634e-56	121.382
chr5:36575604	3.5328	0.219573	24.7002	6.6011e-58	2.54678e-56	121.382
chr19:49793392	3.40329	1.35335	24.7001	6.60224e-58	2.54721e-56	121.382
chr5:32445319	4.49329	-0.233476	24.7	6.6086e-58	2.54965e-56	121.381
chr2:239062370	-3.01024	0.608415	-24.7	6.60908e-58	2.54982e-56	121.381
chr18:26689663	-3.93378	0.376402	-24.7	6.60914e-58	2.54983e-56	121.381
chr22:45646267	2.30683	0.69939	24.6999	6.61077e-58	2.55044e-56	121.38
chr11:47577850	3.28049	1.38098	24.6999	6.61254e-58	2.55111e-56	121.38
chr14:105466232	3.82549	-0.145793	24.6998	6.6142e-58	2.55174e-56	121.38
chr18:38611624	2.8222	1.78756	24.6998	6.61627e-58	2.55252e-56	121.38
chr16:68416989	-3.68183	0.0664024	-24.6998	6.61632e-58	2.55253e-56	121.38
chr7:4203475	3.58134	0.137256	24.6997	6.61898e-58	2.55354e-56	121.379
chr7:47582556	3.28134	-1.52591	24.6996	6.62114e-58	2.55436e-56	121.379
chr11:47389195	-3.29293	-0.0504878	-24.6995	6.62417e-58	2.55549e-56	121.378
chr2:105400085	3.54012	1.26884	24.6995	6.62418e-58	2.55549e-56	121.378
chr17:43570756	2.66171	1.33195	24.6995	6.62418e-58	2.55549e-56	121.378
chr17:80111819	3.33073	0.0945122	24.6993	6.63081e-58	2.55803e-56	121.377
chr12:132559127	-3.94	0.147927	-24.6993	6.63105e-58	2.55811e-56	121.377
chr13:113495907	4.02622	-0.867866	24.6992	6.63685e-58	2.56034e-56	121.377
chr2:237326529	3.01427	-1.07018	24.6991	6.63784e-58	2.5607e-56	121.376
chr11:794925	3.36451	0.581037	24.6991	6.63883e-58	2.56107e-56	121.376
chr6:42925382	3.56695	0.429695	24.6989	6.64555e-58	2.56365e-56	121.375
chrX:13649699	3.67098	0.136341	24.6989	6.64567e-58	2.56368e-56	121.375
chr1:47332980	3.31915	-1.59957	24.6989	6.64634e-58	2.56393e-56	121.375
chr3:115834997	2.62963	1.36116	24.6987	6.65534e-58	2.56738e-56	121.374
chr16:75248299	3.30841	-2.14201	24.6986	6.65643e-58	2.56779e-56	121.374
chr8:143310765	3.25171	0.943049	24.6986	6.65724e-58	2.56809e-56	121.373
chr17:20302340	-2.4072	1.55909	-24.6986	6.65891e-58	2.56872e-56	121.373
chr11:95255478	-3.46671	0.632256	-24.6986	6.65904e-58	2.56875e-56	121.373
chr2:62942588	2.43415	2.25463	24.6985	6.65962e-58	2.56896e-56	121.373
chr7:101048964	2.63793	0.89128	24.6984	6.663e-58	2.57025e-56	121.373
chr10:30626863	3.08183	1.64055	24.6984	6.6649e-58	2.57097e-56	121.372
chr17:7854614	3.29622	-0.0440854	24.6984	6.66495e-58	2.57098e-56	121.372
chr1:84764605	2.66744	-0.928232	24.6984	6.66579e-58	2.57129e-56	121.372
chr1:206897488	2.43841	1.24823	24.6982	6.67152e-58	2.57348e-56	121.371
chr2:96539409	2.41049	0.670122	24.6981	6.6741e-58	2.57446e-56	121.371
chr1:30225702	3.57232	-0.559451	24.6981	6.67656e-58	2.5754e-56	121.371
chr16:11355746	3.34122	0.422561	24.698	6.67798e-58	2.57593e-56	121.37
chr2:113706354	-2.51378	1.48396	-24.6979	6.6825e-58	2.57766e-56	121.37
chr9:503526	3.48049	-0.837927	24.6978	6.68589e-58	2.57896e-56	121.369
chr16:50373305	2.71073	0.631341	24.6978	6.68631e-58	2.5791e-56	121.369
chr5:144318668	2.66183	1.11835	24.6976	6.69346e-58	2.58185e-56	121.368
chr1:58013445	2.75976	0.134146	24.6975	6.69507e-58	2.58245e-56	121.368
chr19:5823805	2.66268	2.15085	24.6975	6.69602e-58	2.58281e-56	121.368
chr22:25405983	3.01646	1.82457	24.6975	6.69716e-58	2.58323e-56	121.368
chr16:84569727	-3.54122	0.540732	-24.6974	6.6985e-58	2.58373e-56	121.367
chr14:35402647	3.65988	-0.889817	24.6974	6.69955e-58	2.58412e-56	121.367
chr14:105294422	-3.62256	1.8697	-24.6974	6.7001e-58	2.58432e-56	121.367
chr5:172769749	3.65902	-0.37	24.6973	6.70414e-58	2.58587e-56	121.366
chr11:2175938	4.73927	-0.141098	24.6973	6.70491e-58	2.58615e-56	121.366
chr14:105486062	2.94415	-3.38585	24.6972	6.70689e-58	2.5869e-56	121.366
chr11:61829956	2.8322	1.84183	24.6972	6.7081e-58	2.58735e-56	121.366
chr16:769456	3.92305	-0.845427	24.6971	6.70984e-58	2.588e-56	121.366
chr12:51972975	-3.27585	-1.8122	-24.6971	6.70985e-58	2.588e-56	121.366
chr16:70408143	3.36524	0.368232	24.697	6.71307e-58	2.58922e-56	121.365
chr11:78532663	-3.04061	0.631037	-24.697	6.71581e-58	2.59026e-56	121.365
chr17:44779636	2.9989	-0.906037	24.6968	6.72062e-58	2.5921e-56	121.364
chr7:73899804	2.92793	0.720671	24.6968	6.72074e-58	2.59214e-56	121.364
chr3:171825622	-3.58573	-0.871768	-24.6968	6.72105e-58	2.59224e-56	121.364
chr19:38489055	2.34549	0.631402	24.6966	6.72911e-58	2.59534e-56	121.363
chr15:62521776	3.01963	1.88018	24.6965	6.7338e-58	2.59713e-56	121.362
chr9:35813576	3.375	-1.35323	24.6964	6.73574e-58	2.59786e-56	121.362
chr17:48579501	-2.8161	0.190854	-24.6964	6.73663e-58	2.5982e-56	121.362
chr7:114825955	3.80012	0.0112805	24.6962	6.74163e-58	2.60011e-56	121.361
chr2:240890073	3.51134	0.427012	24.6962	6.74326e-58	2.60072e-56	121.361
chr16:49969588	2.79329	-1.99787	24.6961	6.74584e-58	2.6017e-56	121.36
chr11:116829840	2.77744	1.03396	24.6961	6.74673e-58	2.60203e-56	121.36
chr16:56520336	2.54061	-2.20457	24.6961	6.74815e-58	2.60257e-56	121.36
chr15:74955751	3.53366	-0.160366	24.6961	6.74843e-58	2.60266e-56	121.36
chr12:52127351	-3.42841	-0.195915	-24.696	6.74976e-58	2.60316e-56	121.36
chr1:2551864	2.58378	1.85665	24.696	6.75165e-58	2.60387e-56	121.359
chr2:202141730	3.4139	-0.035	24.6959	6.75384e-58	2.6047e-56	121.359
chr5:142324209	3.42268	-2.23549	24.6958	6.7581e-58	2.60633e-56	121.358
chr17:79950322	3.76341	1.40963	24.6958	6.75843e-58	2.60644e-56	121.358
chr2:233352457	2.47012	2.22311	24.6958	6.7588e-58	2.60657e-56	121.358
chr21:40841287	3.43549	-0.6225	24.6958	6.75952e-58	2.60684e-56	121.358
chr7:6154099	3.4572	1.92994	24.6957	6.76129e-58	2.6075e-56	121.358
chr1:13508771	3.0161	0.748659	24.6957	6.76203e-58	2.60777e-56	121.358
chr1:18722445	3.00256	-1.41591	24.6957	6.76206e-58	2.60777e-56	121.358
chr14:68669989	2.12049	2.14805	24.6956	6.7634e-58	2.60828e-56	121.358
chr17:7324110	2.7022	0.469512	24.6956	6.76553e-58	2.60908e-56	121.357
chr17:74325431	2.72537	0.284268	24.6955	6.76774e-58	2.60992e-56	121.357
chr12:6958420	-2.17463	1.63329	-24.6955	6.76778e-58	2.60992e-56	121.357
chr1:41879304	2.32988	2.48055	24.6954	6.7721e-58	2.61157e-56	121.356
chr7:29210288	4.31256	1.45006	24.6954	6.7741e-58	2.61233e-56	121.356
chr1:227734076	3.82683	-1.405	24.6953	6.77592e-58	2.61301e-56	121.356
chr19:18863409	-2.88	2.40841	-24.6952	6.77924e-58	2.61428e-56	121.355
chr10:129771070	2.69622	1.15762	24.6951	6.78204e-58	2.61535e-56	121.355
chr17:19447514	3.67854	-0.183537	24.6951	6.78268e-58	2.61558e-56	121.355
chr2:120978482	4.46427	1.16079	24.6951	6.78346e-58	2.61587e-56	121.355
chr10:79234312	3.54293	0.482317	24.695	6.78538e-58	2.61659e-56	121.354
chr1:17163081	3.5872	-0.484695	24.695	6.78649e-58	2.617e-56	121.354
chr17:19370112	3.89341	-1.22244	24.695	6.7887e-58	2.61784e-56	121.354
chr14:101584489	3.27061	-0.188963	24.6949	6.78878e-58	2.61786e-56	121.354
chr5:109427911	3.9272	-0.961159	24.6948	6.79586e-58	2.62058e-56	121.353
chr16:69927588	3.30866	0.364451	24.6947	6.79862e-58	2.62162e-56	121.352
chr13:23897717	2.41646	1.41165	24.6946	6.80168e-58	2.62279e-56	121.352
chr5:176120634	3.45476	0.414329	24.6945	6.80426e-58	2.62377e-56	121.352
chr2:223053017	2.82463	0.470732	24.6945	6.80446e-58	2.62383e-56	121.352
chr5:1565440	3.34622	0.961524	24.6945	6.80456e-58	2.62386e-56	121.352
chr11:502241	-3.33171	0.866098	-24.6945	6.80516e-58	2.62407e-56	121.352
chr16:68328320	4.0672	-1.1525	24.6945	6.80623e-58	2.62447e-56	121.351
chr1:26059892	3.94378	0.387256	24.6944	6.80768e-58	2.62502e-56	121.351
chr1:1430491	2.90049	-2.54354	24.6944	6.80829e-58	2.62524e-56	121.351
chr6:28532038	2.67	0.670122	24.6943	6.81184e-58	2.62659e-56	121.351
chr10:128153287	2.91976	1.03598	24.6943	6.81253e-58	2.62684e-56	121.35
chr16:2043979	-3.05098	0.668171	-24.6943	6.81328e-58	2.62712e-56	121.35
chr3:179673506	2.705	1.31896	24.6942	6.81586e-58	2.6281e-56	121.35
chr5:78065778	2.87512	1.47183	24.6942	6.81606e-58	2.62816e-56	121.35
chr17:42685242	4.37695	-0.689207	24.6942	6.81676e-58	2.62842e-56	121.35
chr12:132285576	2.72976	0.615122	24.6942	6.81789e-58	2.62884e-56	121.35
chr16:88119396	2.57512	-2.56159	24.6941	6.81989e-58	2.62959e-56	121.349
chr11:70711583	2.85073	0.953415	24.6941	6.82003e-58	2.62963e-56	121.349
chr2:219568261	3.03915	0.631646	24.6941	6.82036e-58	2.62975e-56	121.349
chr17:79950190	3.3672	-0.664573	24.694	6.82361e-58	2.63099e-56	121.349
chr14:81450280	3.37939	-1.58152	24.6938	6.83142e-58	2.63398e-56	121.348
chr9:15250207	2.4089	1.53445	24.6938	6.83205e-58	2.63421e-56	121.348
chr13:97241056	2.38415	0.834146	24.6937	6.833e-58	2.63456e-56	121.347
chr1:35574115	4.02512	-0.727195	24.6937	6.83364e-58	2.63479e-56	121.347
chr3:66405356	2.56293	2.16634	24.6937	6.83591e-58	2.63565e-56	121.347
chr17:49556203	2.51122	-2.08976	24.6935	6.83989e-58	2.63717e-56	121.346
chr7:44638268	3.03378	-2.20018	24.6935	6.84134e-58	2.63772e-56	121.346
chr6:144655291	2.87695	1.82226	24.6935	6.84181e-58	2.63788e-56	121.346
chr19:3107345	4.18451	-0.829695	24.6934	6.8446e-58	2.63894e-56	121.346
chr17:41787292	3.38098	-1.30402	24.6934	6.8454e-58	2.63924e-56	121.346
chr6:32038551	3.32622	0.592012	24.6934	6.8462e-58	2.63953e-56	121.345
chr3:145816347	2.41793	0.928476	24.6933	6.84749e-58	2.64002e-56	121.345
chr2:102227608	3.43537	-0.233049	24.6933	6.84941e-58	2.64074e-56	121.345
chr12:113529674	2.94183	-2.23384	24.6933	6.84982e-58	2.64089e-56	121.345
chr1:215104406	2.59024	0.802805	24.6933	6.85002e-58	2.64095e-56	121.345
chr16:49868447	3.07683	-0.212683	24.6932	6.85415e-58	2.64253e-56	121.344
chr5:87311651	2.80939	0.486402	24.6931	6.85502e-58	2.64284e-56	121.344
chr4:38051850	3.93354	0.560671	24.6931	6.85606e-58	2.64323e-56	121.344
chr1:54298193	-3.24537	-0.251951	-24.6931	6.85794e-58	2.64394e-56	121.344
chr2:47192124	4.33317	-0.909878	24.693	6.86006e-58	2.64474e-56	121.343
chr17:27560121	-3.25976	-0.793902	-24.693	6.86018e-58	2.64477e-56	121.343
chr5:170784121	4.66671	-0.467256	24.693	6.86087e-58	2.64503e-56	121.343
chr5:112183530	3.81159	-0.505915	24.693	6.86132e-58	2.64518e-56	121.343
chr6:10420698	3.54012	-2.43762	24.6929	6.86284e-58	2.64576e-56	121.343
chr17:74446878	-3.91744	0.0383537	-24.6928	6.8675e-58	2.64754e-56	121.342
chr6:132569972	2.82707	1.51024	24.6928	6.86828e-58	2.64783e-56	121.342
chr3:44184460	-3.95207	-0.533841	-24.6928	6.86915e-58	2.64815e-56	121.342
chr2:54562354	4.50793	-0.929329	24.6927	6.87036e-58	2.6486e-56	121.342
chr22:41218135	-3.74817	0.788354	-24.6927	6.87142e-58	2.64899e-56	121.342
chr12:96496001	-3.11329	1.25274	-24.6927	6.8723e-58	2.64932e-56	121.342
chr6:131808747	2.66878	-2.19415	24.6926	6.87409e-58	2.64999e-56	121.341
chr2:6812729	-3.17915	0.740793	-24.6926	6.87605e-58	2.65073e-56	121.341
chr1:3395015	2.41659	1.59927	24.6924	6.88042e-58	2.6524e-56	121.341
chr9:131094662	4.21915	-1.50616	24.6923	6.88655e-58	2.65475e-56	121.34
chr13:40993472	3.45	-0.813049	24.6922	6.89104e-58	2.65647e-56	121.339
chr21:36163871	-3.63671	1.02457	-24.6921	6.89474e-58	2.65788e-56	121.338
chr6:170017895	-2.8889	2.00579	-24.6919	6.89957e-58	2.65973e-56	121.338
chr14:75046715	2.85171	2.11122	24.6919	6.90079e-58	2.66018e-56	121.338
chr9:116008354	2.88268	-0.20061	24.6919	6.90093e-58	2.66022e-56	121.338
chr17:82267822	4.13963	-2.18823	24.6919	6.90202e-58	2.66063e-56	121.337
chr11:45983090	3.59049	-0.487195	24.6917	6.9078e-58	2.66284e-56	121.337
chr11:121464748	3.20756	-2.04037	24.6916	6.91126e-58	2.66416e-56	121.336
chr22:20365065	-3.39537	-1.42268	-24.6915	6.91411e-58	2.66524e-56	121.336
chr13:77920759	3.20207	1.98104	24.6915	6.91455e-58	2.6654e-56	121.336
chr8:123717851	-3.67524	0.679695	-24.6914	6.91932e-58	2.66722e-56	121.335
chr4:8247728	2.68878	1.53146	24.6912	6.92595e-58	2.66976e-56	121.334
chr10:125060823	3.04744	0.685061	24.6912	6.92747e-58	2.67033e-56	121.334
chr2:134087045	3.43415	0.603049	24.691	6.93209e-58	2.6721e-56	121.333
chr11:456003	3.31902	-0.126829	24.691	6.93235e-58	2.67219e-56	121.333
chr21:41896114	-3.10146	-1.44671	-24.6909	6.93786e-58	2.67429e-56	121.332
chr4:5517573	2.74378	1.31909	24.6907	6.94522e-58	2.67711e-56	121.331
chr5:17204414	2.96659	-1.37866	24.6907	6.94574e-58	2.6773e-56	121.331
chr4:104500668	-3.15317	1.47122	-24.6906	6.94869e-58	2.67842e-56	121.331
chr19:2332593	-3.08951	0.0803659	-24.6906	6.95046e-58	2.67909e-56	121.33
chr2:23663428	-2.71756	-2.23549	-24.6905	6.95428e-58	2.68055e-56	121.33
chr11:66318174	3.66561	-2.26195	24.6904	6.95442e-58	2.68059e-56	121.33
chr16:56972533	4.26061	-0.946768	24.6904	6.956e-58	2.68118e-56	121.33
chr4:3483578	3.29707	-2.32085	24.6904	6.95748e-58	2.68174e-56	121.329
chr6:137156047	-3.87817	-0.327744	-24.6903	6.96122e-58	2.68316e-56	121.329
chr21:25370383	3.42341	0.117439	24.6903	6.96132e-58	2.68319e-56	121.329
chr7:27093486	-2.6822	0.779512	-24.6903	6.96161e-58	2.68329e-56	121.329
chr16:87986527	2.62573	-0.484573	24.6902	6.96336e-58	2.68395e-56	121.329
chr7:139681985	2.51695	2.20323	24.6902	6.96371e-58	2.68406e-56	121.328
chr5:179140076	2.93207	-0.464085	24.6902	6.96438e-58	2.68431e-56	121.328
chr3:180433998	2.42756	1.89159	24.6901	6.96825e-58	2.68579e-56	121.328
chr7:23430482	2.24634	-0.326341	24.6901	6.96915e-58	2.68612e-56	121.328
chr8:140578026	4.65988	-0.782744	24.69	6.97209e-58	2.68724e-56	121.327
chr1:174815144	2.98878	0.95061	24.6899	6.9754e-58	2.6885e-56	121.327
chr21:34524940	3.16951	0.461707	24.6898	6.9802e-58	2.69033e-56	121.326
chr16:85480949	3.90793	-1.31104	24.6897	6.98078e-58	2.69054e-56	121.326
chr6:32837793	3.2028	-2.28152	24.6896	6.98794e-58	2.69329e-56	121.325
chr11:126023647	2.67268	2.00756	24.6895	6.98837e-58	2.69344e-56	121.325
chr9:134695164	3.01902	0.908415	24.6895	6.98957e-58	2.69388e-56	121.325
chr1:193558672	-3.02988	-1.53579	-24.6895	6.99105e-58	2.69444e-56	121.325
chr12:113142682	-3.47134	-0.343354	-24.6894	6.99203e-58	2.6948e-56	121.324
chr8:39921736	2.75073	1.34439	24.6894	6.99214e-58	2.69483e-56	121.324
chr17:31061003	2.82268	1.61293	24.6894	6.99227e-58	2.69486e-56	121.324
chr4:36320349	3.12805	1.91963	24.6894	6.99257e-58	2.69497e-56	121.324
chr2:86036135	-2.95354	-0.828476	-24.6893	6.99817e-58	2.69711e-56	121.324
chr17:47971665	2.84061	-1.43957	24.6892	7.00153e-58	2.69839e-56	121.323
chr10:119412373	-2.90573	0.854207	-24.6891	7.00529e-58	2.69982e-56	121.323
chr21:41763004	-3.51488	1.46524	-24.6889	7.01067e-58	2.70188e-56	121.322
chr17:45388865	3.22085	-0.132378	24.6889	7.0115e-58	2.70219e-56	121.322
chr9:115036222	4.34159	-0.8625	24.6889	7.01226e-58	2.70246e-56	121.322
chr11:65170218	3.75561	0.105976	24.6889	7.01247e-58	2.70253e-56	121.321
chr14:50397696	2.24451	-0.851768	24.6889	7.01269e-58	2.7026e-56	121.321
chr20:37523715	2.85439	1.72439	24.6888	7.0169e-58	2.70421e-56	121.321
chr19:45782326	3.27024	-1.47549	24.6887	7.01897e-58	2.70499e-56	121.321
chr11:60756882	2.56293	-0.390976	24.6887	7.02096e-58	2.70574e-56	121.32
chr16:86219880	3.30866	0.273963	24.6886	7.02228e-58	2.70624e-56	121.32
chr13:19846037	3.8628	-0.621159	24.6885	7.02632e-58	2.70778e-56	121.32
chr11:2883361	2.94049	0.98878	24.6885	7.02743e-58	2.70819e-56	121.319
chr16:84898141	-4.03805	1.07183	-24.6885	7.02904e-58	2.70879e-56	121.319
chr1:1627937	2.56634	1.20659	24.6884	7.03249e-58	2.71011e-56	121.319
chr13:42985975	3.38732	0.210854	24.6883	7.03337e-58	2.71043e-56	121.319
chr11:58061539	3.78232	-0.990793	24.6882	7.0394e-58	2.71274e-56	121.318
chr6:589232	3.62744	1.8564	24.688	7.0449e-58	2.71485e-56	121.317
chr12:2974969	2.76329	1.35701	24.688	7.04628e-58	2.71537e-56	121.317
chr19:53678277	2.4061	1.31585	24.6879	7.04833e-58	2.71614e-56	121.316
chr10:104334072	2.73341	0.709756	24.6879	7.0484e-58	2.71615e-56	121.316
chr17:81386583	2.47073	-2.00585	24.6879	7.04906e-58	2.71639e-56	121.316
chr20:59944104	3.37427	0.773963	24.6878	7.05216e-58	2.71757e-56	121.316
chr9:88990375	3.56537	0.232683	24.6878	7.0522e-58	2.71757e-56	121.316
chr20:6055256	3.21878	1.11268	24.6877	7.05624e-58	2.71911e-56	121.315
chr13:113495546	4.16646	-1.02494	24.6876	7.06069e-58	2.72081e-56	121.315
chr9:71505017	3.41268	-0.202317	24.6876	7.06106e-58	2.72094e-56	121.315
chr1:150982395	3.51524	-1.13518	24.6876	7.06191e-58	2.72125e-56	121.314
chr10:117240602	3.73963	-0.719939	24.6875	7.06479e-58	2.72235e-56	121.314
chr16:79593933	2.49037	1.74506	24.6875	7.06493e-58	2.72239e-56	121.314
chr2:208163427	2.62	1.40988	24.6875	7.06626e-58	2.72288e-56	121.314
chr10:71041401	3.62354	-0.91189	24.6874	7.06829e-58	2.72364e-56	121.314
chr18:7566170	2.15768	0.625915	24.6874	7.06831e-58	2.72364e-56	121.314
chr2:64361085	2.67561	2.20622	24.6874	7.06862e-58	2.72375e-56	121.314
chr1:54136680	2.49085	1.88884	24.6874	7.06935e-58	2.72401e-56	121.313
chr6:45728854	-3.70976	0.651098	-24.6874	7.06953e-58	2.72407e-56	121.313
chr1:3545154	3.07427	1.57409	24.6872	7.07766e-58	2.72719e-56	121.312
chr14:102940306	3.89415	-0.844878	24.687	7.08494e-58	2.72997e-56	121.311
chr16:3017653	3.41683	-0.197561	24.6869	7.08664e-58	2.73061e-56	121.311
chr16:88110679	2.81366	0.70061	24.6869	7.08739e-58	2.73089e-56	121.311
chr1:225911945	2.59122	1.05012	24.6869	7.0892e-58	2.73157e-56	121.311
chr17:40332504	-3.77963	1.2197	-24.6868	7.09267e-58	2.73289e-56	121.31
chr6:137341864	2.48451	0.219451	24.6867	7.09652e-58	2.73436e-56	121.31
chr10:130834113	2.86732	1.66829	24.6867	7.09688e-58	2.73448e-56	121.31
chr8:143017794	2.66646	-1.69348	24.6866	7.10054e-58	2.73588e-56	121.309
chr22:32800624	3.43683	-0.762317	24.6865	7.10357e-58	2.73703e-56	121.309
chr11:62444525	-3.75305	-1.81579	-24.6864	7.10662e-58	2.73819e-56	121.308
chr8:11558899	-3.68061	-0.665061	-24.6863	7.10921e-58	2.73917e-56	121.308
chr12:54008266	-2.61976	-0.719512	-24.6863	7.11008e-58	2.7395e-56	121.308
chr5:174708677	-2.82268	1.7478	-24.6863	7.11068e-58	2.73971e-56	121.308
chr11:126290291	3.4611	0.153841	24.6862	7.11564e-58	2.74161e-56	121.307
chr6:39054604	2.97829	0.509268	24.6862	7.11596e-58	2.74171e-56	121.307
chr10:24953808	3.86841	-0.727378	24.6862	7.11626e-58	2.74182e-56	121.307
chr9:136807120	3.68024	-1.40256	24.6861	7.11793e-58	2.74244e-56	121.307
chr15:55744072	3.79268	-1.19732	24.686	7.12366e-58	2.74464e-56	121.306
chr2:83082351	2.77634	-1.65305	24.6857	7.13284e-58	2.74816e-56	121.304
chr8:1466357	-3.07329	0.172866	-24.6857	7.13551e-58	2.74917e-56	121.304
chr6:170288833	2.9022	-1.2989	24.6856	7.13837e-58	2.75026e-56	121.304
chr1:9593559	-2.24134	-3.05701	-24.6855	7.14091e-58	2.75122e-56	121.303
chr9:97981520	2.61317	-1.32354	24.6855	7.14136e-58	2.75138e-56	121.303
chr5:141923191	3.48207	0.725427	24.6854	7.14507e-58	2.75279e-56	121.303
chr22:19722756	3.41622	-1.88201	24.6854	7.14595e-58	2.75312e-56	121.303
chr9:134379610	3.18439	0.734268	24.6854	7.14635e-58	2.75326e-56	121.303
chr9:133536138	2.54256	1.85677	24.6853	7.14787e-58	2.75383e-56	121.302
chr1:3135236	-2.66244	-0.0345122	-24.6853	7.14803e-58	2.75388e-56	121.302
chr1:10704750	3.71927	-2.09707	24.6853	7.14857e-58	2.75407e-56	121.302
chr8:92509827	3.12439	-1.07134	24.6853	7.1502e-58	2.75468e-56	121.302
chr10:6543305	-3.18732	-0.400244	-24.6852	7.15241e-58	2.75552e-56	121.302
chr8:22177121	2.96976	1.44537	24.6851	7.15497e-58	2.75649e-56	121.301
chr17:42784599	-3.50537	-0.980732	-24.6851	7.15612e-58	2.75691e-56	121.301
chr13:51364867	-2.60768	1.4553	-24.6851	7.15676e-58	2.75715e-56	121.301
chr6:163750429	-3.7439	1.55585	-24.685	7.15975e-58	2.75828e-56	121.301
chr11:3473693	3.48585	-0.786341	24.6849	7.1637e-58	2.75979e-56	121.3
chr15:59941812	3.63756	-0.81622	24.6848	7.16699e-58	2.76104e-56	121.3
chr17:81076134	3.38268	0.0764634	24.6848	7.16801e-58	2.76142e-56	121.3
chr7:38858786	3.69476	-0.237378	24.6848	7.16866e-58	2.76165e-56	121.299
chr1:242449894	-2.75329	1.42043	-24.6847	7.172e-58	2.76293e-56	121.299
chr21:45383779	3.53012	-1.73372	24.6847	7.17308e-58	2.76333e-56	121.299
chr5:132761825	3.22756	1.28976	24.6846	7.175e-58	2.76405e-56	121.299
chr19:19488710	3.53171	-0.434756	24.6846	7.17541e-58	2.76419e-56	121.299
chr20:60857801	2.2611	0.165793	24.6845	7.18009e-58	2.76598e-56	121.298
chr3:35744537	3.42634	-1.47524	24.6845	7.18154e-58	2.76652e-56	121.298
chr8:70316093	3.17439	-1.74817	24.6844	7.18365e-58	2.76732e-56	121.297
chr20:5609587	-2.93378	0.884695	-24.6844	7.18422e-58	2.76753e-56	121.297
chr7:159015257	2.51854	1.59293	24.6844	7.18516e-58	2.76787e-56	121.297
chr22:46147349	2.1011	0.376037	24.6843	7.18577e-58	2.76809e-56	121.297
chr19:1110988	2.92183	1.17104	24.6841	7.19384e-58	2.77119e-56	121.296
chr19:944507	4.32756	-0.415488	24.6841	7.19528e-58	2.77172e-56	121.296
chr9:115445317	-3.13963	-1.44591	-24.6841	7.19586e-58	2.77193e-56	121.296
chr1:85607366	4.34537	-1.37988	24.684	7.19966e-58	2.77338e-56	121.295
chr2:240575368	5.12744	-0.202622	24.6839	7.20423e-58	2.77513e-56	121.295
chr9:130044068	3.58927	-0.663293	24.6838	7.20528e-58	2.77552e-56	121.294
chr6:27553177	-2.69146	-2.01573	-24.6837	7.20953e-58	2.77714e-56	121.294
chr4:151260653	2.99402	1.72384	24.6837	7.20964e-58	2.77716e-56	121.294
chr16:12120973	2.61915	1.50494	24.6837	7.20991e-58	2.77725e-56	121.294
chr22:43474809	3.82207	-1.62396	24.6835	7.21694e-58	2.77995e-56	121.293
chr19:14085774	4.31366	-1.40354	24.6834	7.22118e-58	2.78157e-56	121.292
chr10:76209493	2.76207	1.43372	24.6833	7.22599e-58	2.7834e-56	121.291
chr1:10705986	2.64756	1.22854	24.6832	7.22974e-58	2.78482e-56	121.291
chr2:101609780	2.81537	1.65659	24.6832	7.22976e-58	2.78482e-56	121.291
chr12:51324080	-4.71817	0.204207	-24.6831	7.23237e-58	2.78581e-56	121.291
chr19:44757641	4.29256	-1.53689	24.6831	7.23329e-58	2.78615e-56	121.29
chr13:77022622	3.7489	-1.31494	24.6831	7.23405e-58	2.78643e-56	121.29
chr8:143529588	-3.60756	1.17768	-24.683	7.23749e-58	2.78774e-56	121.29
chr17:63435210	-3.50354	0.368598	-24.6828	7.24384e-58	2.79017e-56	121.289
chr2:218316058	3.95	-0.997805	24.6827	7.24792e-58	2.79173e-56	121.288
chr21:42061625	-2.45768	-1.92299	-24.6827	7.24981e-58	2.79244e-56	121.288
chr3:69092214	-3.41232	-1.49555	-24.6825	7.25641e-58	2.79496e-56	121.287
chr2:71597953	2.19183	1.11091	24.6825	7.25822e-58	2.79564e-56	121.287
chr2:134640601	2.47817	1.69628	24.6825	7.25823e-58	2.79564e-56	121.287
chr9:96725716	3.47756	-0.307561	24.6824	7.26176e-58	2.79698e-56	121.287
chr6:108563564	4.31927	-1.08061	24.6821	7.27072e-58	2.80041e-56	121.285
chr9:124280459	3.58195	-1.10378	24.6821	7.27267e-58	2.80115e-56	121.285
chr14:24576401	-4.19659	-0.158293	-24.682	7.27528e-58	2.80214e-56	121.285
chr8:141058810	4.17793	-1.09957	24.682	7.27584e-58	2.80234e-56	121.285
chr6:15755840	-3.98634	0.820122	-24.682	7.27671e-58	2.80266e-56	121.285
chr8:96531997	3.30366	1.4961	24.6819	7.27996e-58	2.80389e-56	121.284
chr10:11473944	3.68915	0.449939	24.6819	7.28155e-58	2.80449e-56	121.284
chr1:9350917	2.40415	1.8839	24.6817	7.28744e-58	2.80675e-56	121.283
chr13:112744271	3.65354	0.1125	24.6817	7.28924e-58	2.80742e-56	121.283
chr2:240918534	3.27	-0.331463	24.6817	7.29003e-58	2.80771e-56	121.283
chr1:9454023	2.86866	0.144085	24.6816	7.29045e-58	2.80786e-56	121.283
chr9:18862008	2.55732	0.197561	24.6816	7.29107e-58	2.80808e-56	121.283
chr22:38314928	3.02244	-1.85049	24.6816	7.29228e-58	2.80853e-56	121.282
chr16:67149583	2.69451	1.90518	24.6815	7.29752e-58	2.81054e-56	121.282
chr9:93307814	2.73768	1.09738	24.6814	7.29848e-58	2.81089e-56	121.282
chr20:64057099	2.90341	-0.48378	24.6813	7.30386e-58	2.81294e-56	121.281
chr14:76328801	2.73341	0.109878	24.6813	7.3048e-58	2.81329e-56	121.281
chr4:39481612	3.19902	0.471707	24.6813	7.305e-58	2.81335e-56	121.281
chr1:70487756	2.41732	2.04122	24.6813	7.3054e-58	2.81349e-56	121.281
chr5:176534737	-2.465	1.19018	-24.6812	7.30691e-58	2.81406e-56	121.28
chr16:88488154	2.74805	1.76061	24.6812	7.30809e-58	2.8145e-56	121.28
chr13:22927258	-2.52598	-0.843963	-24.6811	7.31192e-58	2.81594e-56	121.28
chr12:52301478	3.43195	-0.883659	24.6811	7.31192e-58	2.81594e-56	121.28
chr7:94416465	3.325	-0.0944512	24.681	7.31524e-58	2.8172e-56	121.279
chr7:593591	-3.83256	0.678354	-24.681	7.31572e-58	2.81737e-56	121.279
chr21:20997124	3.58207	-1.72518	24.6809	7.31959e-58	2.81885e-56	121.279
chr10:59818016	3.26378	-0.11128	24.6809	7.32064e-58	2.81924e-56	121.278
chr1:27367260	3.86305	-0.994207	24.6808	7.32199e-58	2.81974e-56	121.278
chr19:14149778	-2.77561	-2.25878	-24.6808	7.32266e-58	2.81998e-56	121.278
chr1:2132521	2.76366	-1.66268	24.6808	7.32523e-58	2.82096e-56	121.278
chr14:63187294	3.02915	1.26909	24.6807	7.32881e-58	2.82232e-56	121.277
chr16:87834911	3.84	0.751341	24.6807	7.32895e-58	2.82236e-56	121.277
chr13:112694032	3.73073	-1.23585	24.6806	7.32953e-58	2.82257e-56	121.277
chr11:60756631	3.30415	-1.77707	24.6806	7.3317e-58	2.82338e-56	121.277
chr11:126154171	3.35317	-0.0853659	24.6805	7.3338e-58	2.82418e-56	121.277
chr3:134312964	3.23415	-1.98915	24.6805	7.33456e-58	2.82445e-56	121.277
chr3:159903125	2.44841	0.545427	24.6805	7.33539e-58	2.82476e-56	121.276
chr22:39646947	2.51902	-0.0178049	24.6805	7.33549e-58	2.82478e-56	121.276
chr16:10937583	-3.17878	0.210122	-24.6805	7.33635e-58	2.8251e-56	121.276
chr3:62415792	2.805	-0.844329	24.6805	7.33703e-58	2.82535e-56	121.276
chr6:42039927	4.29573	-0.132256	24.6804	7.33814e-58	2.82576e-56	121.276
chrX:94400725	3.21634	-1.26207	24.6804	7.33865e-58	2.82594e-56	121.276
chr15:40278307	3.16634	1.29951	24.6804	7.33882e-58	2.82599e-56	121.276
chr2:230828828	2.42073	0.71	24.6804	7.33943e-58	2.8262e-56	121.276
chr14:103706706	3.11537	0.776585	24.6804	7.34059e-58	2.82664e-56	121.276
chr4:80196396	3.03854	-1.97841	24.6804	7.34103e-58	2.82679e-56	121.276
chr10:101828920	3.49463	0.607927	24.6803	7.34455e-58	2.82813e-56	121.275
chr11:114058466	2.98585	-2.55122	24.6802	7.34831e-58	2.82956e-56	121.275
chr4:26175766	4.46354	0.847988	24.6802	7.34873e-58	2.82971e-56	121.275
chr11:65384379	5.21585	-0.84622	24.6801	7.35174e-58	2.83085e-56	121.274
chr9:37001546	2.82951	0.548415	24.68	7.35384e-58	2.83164e-56	121.274
chr9:111795605	-3.99561	0.807317	-24.68	7.35587e-58	2.8324e-56	121.274
chr14:59406727	-3.71341	0.0970732	-24.68	7.35588e-58	2.8324e-56	121.274
chr8:22601510	3.84634	-0.347073	24.6799	7.35697e-58	2.8328e-56	121.274
chr5:170597657	3.2322	-1.67366	24.6799	7.36059e-58	2.83418e-56	121.273
chr2:26925325	3.40159	-0.0610366	24.6798	7.36175e-58	2.83461e-56	121.273
chr9:2028236	4.59171	-0.50122	24.6798	7.36455e-58	2.83568e-56	121.273
chr13:112694031	3.12732	-1.61354	24.6796	7.36922e-58	2.83746e-56	121.272
chr10:77333815	-3.79793	-0.875183	-24.6795	7.37362e-58	2.83913e-56	121.271
chr16:424492	-2.6089	-1.85189	-24.6795	7.37402e-58	2.83927e-56	121.271
chr16:50373294	2.60841	0.562134	24.6794	7.37935e-58	2.84131e-56	121.27
chr22:31037364	4.00927	-0.227073	24.6793	7.38077e-58	2.84184e-56	121.27
chr6:25027895	3.7689	-0.57372	24.6791	7.39121e-58	2.84585e-56	121.269
chr6:4079289	4.12207	0.372256	24.679	7.39515e-58	2.84735e-56	121.268
chr6:12341855	-3.2628	0.505793	-24.679	7.39579e-58	2.84758e-56	121.268
chr3:126679623	2.92232	-0.74311	24.6789	7.39875e-58	2.8487e-56	121.268
chr12:121669547	3.3061	1.6078	24.6789	7.39883e-58	2.84872e-56	121.268
chr19:6238793	-3.55122	1.6928	-24.6789	7.40007e-58	2.84918e-56	121.268
chr10:6163143	2.88134	0.935549	24.6788	7.40247e-58	2.85009e-56	121.267
chr21:31983300	2.86439	1.18646	24.6787	7.40459e-58	2.85089e-56	121.267
chr20:62018405	4.21293	0.379634	24.6787	7.40824e-58	2.85228e-56	121.267
chr8:143719154	2.83817	0.079939	24.6787	7.40834e-58	2.8523e-56	121.267
chr7:114960340	2.74963	1.90811	24.6786	7.40849e-58	2.85234e-56	121.267
chr11:120565991	2.05451	0.0239634	24.6786	7.4117e-58	2.85356e-56	121.266
chr7:88795682	2.96195	0.465	24.6784	7.4183e-58	2.85609e-56	121.265
chr16:87709013	2.63695	1.57774	24.6783	7.42181e-58	2.85742e-56	121.265
chr4:189829958	2.58976	2.01902	24.6783	7.42281e-58	2.85779e-56	121.265
chr8:22697292	2.84207	0.888598	24.6783	7.42396e-58	2.85822e-56	121.264
chr6:144158232	4.23207	-1.17787	24.6783	7.42415e-58	2.85828e-56	121.264
chr17:30332209	-2.65549	0.17811	-24.6782	7.42483e-58	2.85852e-56	121.264
chr4:1221321	-3.67634	1.93732	-24.6782	7.42562e-58	2.85881e-56	121.264
chr11:1864420	2.88634	0.0810976	24.6782	7.42657e-58	2.85916e-56	121.264
chr6:30071105	2.53122	0.28122	24.6781	7.43066e-58	2.86072e-56	121.264
chr14:89484693	-3.85232	0.527988	-24.6781	7.43151e-58	2.86103e-56	121.263
chr12:120215528	3.05207	0.202012	24.678	7.4335e-58	2.86178e-56	121.263
chr3:69536493	2.63634	0.555	24.678	7.43522e-58	2.86243e-56	121.263
chr10:126001783	4.03293	0.463049	24.6778	7.44218e-58	2.86509e-56	121.262
chr5:160937664	4.03537	-0.422805	24.6778	7.44358e-58	2.86561e-56	121.262
chr20:59158154	4.05317	-0.875	24.6778	7.44408e-58	2.86579e-56	121.262
chr17:940572	2.2811	1.8825	24.6777	7.44446e-58	2.86592e-56	121.262
chr3:10196819	-2.8389	-0.943963	-24.6777	7.44631e-58	2.86662e-56	121.261
chr6:15244427	3.32683	-0.435	24.6776	7.44857e-58	2.86747e-56	121.261
chr6:108652963	4.27768	-0.906768	24.6776	7.44935e-58	2.86775e-56	121.261
chr22:49943578	4.52963	-0.469695	24.6775	7.45248e-58	2.86894e-56	121.261
chr1:165897363	2.94646	0.154329	24.6775	7.45347e-58	2.86931e-56	121.26
chr19:1231137	3.31012	1.11628	24.6773	7.46021e-58	2.87189e-56	121.26
chr17:62705767	3.14744	0.000182927	24.6773	7.46079e-58	2.8721e-56	121.26
chr18:23871599	3.77354	-1.43982	24.6773	7.46287e-58	2.87288e-56	121.259
chr21:42120483	-2.39171	-3.03244	-24.6772	7.46459e-58	2.87353e-56	121.259
chr6:134984511	-3.16707	2.60476	-24.6772	7.46679e-58	2.87436e-56	121.259
chr3:184737329	2.68829	0.959756	24.6772	7.46711e-58	2.87447e-56	121.259
chr2:70943682	2.86549	0.32689	24.6772	7.46787e-58	2.87474e-56	121.259
chr17:15942042	4.16256	-1.09543	24.6771	7.46857e-58	2.875e-56	121.258
chr11:2534230	2.69293	0.98939	24.6771	7.47001e-58	2.87553e-56	121.258
chr17:19411018	2.67573	-0.341646	24.6769	7.47632e-58	2.87795e-56	121.257
chr12:116319056	-4.18512	1.84817	-24.6769	7.47852e-58	2.87878e-56	121.257
chr9:34547862	2.69134	-0.917988	24.6769	7.47864e-58	2.87881e-56	121.257
chr8:22368173	3.20854	-2.61537	24.6768	7.48035e-58	2.87945e-56	121.257
chr9:133448612	2.86012	0.410305	24.6768	7.48102e-58	2.87969e-56	121.257
chr1:18235220	2.37415	0.584146	24.6768	7.48115e-58	2.87973e-56	121.257
chr9:91410710	2.07122	1.59768	24.6768	7.4824e-58	2.88019e-56	121.257
chr2:7078151	2.56098	1.4922	24.6767	7.48764e-58	2.88219e-56	121.256
chr13:30109981	3.49671	1.61274	24.6766	7.48913e-58	2.88275e-56	121.256
chr21:31924533	2.80549	1.96738	24.6766	7.49012e-58	2.88312e-56	121.256
chr16:87457918	3.51244	-0.559268	24.6766	7.49108e-58	2.88347e-56	121.255
chr3:150972808	3.54451	-0.685427	24.6765	7.49246e-58	2.88398e-56	121.255
chr7:45089732	-2.42854	-1.62671	-24.6765	7.4943e-58	2.88468e-56	121.255
chr12:66518077	2.51866	1.89921	24.6765	7.49451e-58	2.88474e-56	121.255
chr19:4171808	2.45524	0.32628	24.6765	7.49523e-58	2.885e-56	121.255
chr11:7021522	3.11573	0.388841	24.6764	7.49629e-58	2.8854e-56	121.255
chr6:162100003	-3.36963	0.569939	-24.6764	7.49817e-58	2.8861e-56	121.255
chr14:91400389	-2.77695	1.67921	-24.6764	7.4993e-58	2.88652e-56	121.254
chr2:156399509	-3.00476	-1.45689	-24.6764	7.49983e-58	2.88671e-56	121.254
chr21:41762288	-2.48415	-0.99622	-24.6762	7.50662e-58	2.88931e-56	121.253
chr7:1097810	2.7228	1.73848	24.6762	7.50719e-58	2.88951e-56	121.253
chr7:149765436	3.54366	0.463293	24.6761	7.50897e-58	2.89018e-56	121.253
chr17:79739027	3.81171	-0.288902	24.6761	7.5114e-58	2.8911e-56	121.253
chr16:85430761	2.56939	0.954695	24.676	7.5144e-58	2.89224e-56	121.252
chr6:3326994	4.1078	-1.2389	24.676	7.51467e-58	2.89233e-56	121.252
chr12:119180987	3.3478	-1.33341	24.6759	7.51643e-58	2.89299e-56	121.252
chr19:10353689	4.21927	0.207073	24.6759	7.51768e-58	2.89345e-56	121.252
chr9:87551882	3.7428	-1.1664	24.6759	7.51971e-58	2.89422e-56	121.252
chr2:25275581	-2.42159	0.00457317	-24.6758	7.52067e-58	2.89457e-56	121.252
chr21:42761233	3.64341	1.20354	24.6758	7.52141e-58	2.89484e-56	121.251
chr6:90611842	2.71817	-2.16299	24.6758	7.52162e-58	2.89491e-56	121.251
chr11:72228372	4.08854	-0.716098	24.6758	7.52222e-58	2.89512e-56	121.251
chr4:39446702	4.61037	-0.66128	24.6758	7.52267e-58	2.89528e-56	121.251
chr7:92612928	3.24183	1.65726	24.6756	7.52997e-58	2.89807e-56	121.25
chr2:238139177	2.31378	-1.79701	24.6755	7.534e-58	2.8996e-56	121.25
chr10:101759720	3.55098	-1.15195	24.6755	7.53486e-58	2.89992e-56	121.25
chr15:29925153	2.55366	-0.379268	24.6754	7.54044e-58	2.90205e-56	121.249
chr14:24315957	3.45256	-0.107622	24.6753	7.54386e-58	2.90335e-56	121.248
chr2:54562353	3.88061	-0.779207	24.6752	7.5449e-58	2.90374e-56	121.248
chr22:17964481	2.28451	1.7014	24.6752	7.54531e-58	2.90388e-56	121.248
chr1:205373211	2.46049	1.07171	24.675	7.5554e-58	2.90774e-56	121.247
chr2:127932741	-3.32902	0.842805	-24.6749	7.55803e-58	2.90874e-56	121.247
chr6:6588503	2.98341	0.848537	24.6747	7.56597e-58	2.91178e-56	121.246
chr14:103127582	3.35744	0.0577439	24.6747	7.56601e-58	2.91178e-56	121.246
chr1:226105148	2.20354	1.66262	24.6746	7.57023e-58	2.91339e-56	121.245
chr9:79670390	3.69463	-0.992317	24.6745	7.57358e-58	2.91466e-56	121.245
chr10:30014777	2.98793	0.814207	24.6745	7.57525e-58	2.91529e-56	121.244
chr20:17747783	3.33146	-1.97915	24.6745	7.57594e-58	2.91554e-56	121.244
chr11:34223189	3.57963	-1.7114	24.6744	7.57867e-58	2.91657e-56	121.244
chr1:167964832	-2.46512	2.72037	-24.6743	7.58148e-58	2.91764e-56	121.243
chr3:52802242	3.71817	-0.391524	24.6743	7.58354e-58	2.91841e-56	121.243
chr17:19317431	3.41244	-1.53512	24.6742	7.58668e-58	2.91961e-56	121.243
chr5:177371906	-2.62427	2.58555	-24.6742	7.5883e-58	2.92021e-56	121.243
chr7:1896614	-2.71451	1.75299	-24.6742	7.58838e-58	2.92023e-56	121.243
chr15:99426674	4.375	-0.918354	24.6741	7.59006e-58	2.92086e-56	121.242
chr3:42683114	2.86634	1.2889	24.6741	7.59019e-58	2.92089e-56	121.242
chr6:89598310	2.61256	-0.877622	24.6741	7.59138e-58	2.92134e-56	121.242
chr9:132547712	2.95744	0.784451	24.6741	7.59215e-58	2.92161e-56	121.242
chr6:10315168	2.44341	-1.98012	24.674	7.59379e-58	2.92223e-56	121.242
chr12:130928904	-2.87232	-1.18421	-24.6739	7.59838e-58	2.92398e-56	121.241
chr20:25492192	3.47439	0.282317	24.6738	7.60385e-58	2.92607e-56	121.241
chr21:45029725	3.11878	0.812805	24.6738	7.60462e-58	2.92635e-56	121.24
chr22:46378028	4.55378	-1.52104	24.6738	7.60522e-58	2.92656e-56	121.24
chr6:474636	-2.7722	1.06476	-24.6738	7.60525e-58	2.92656e-56	121.24
chr8:144412060	2.745	1.61372	24.6737	7.60581e-58	2.92676e-56	121.24
chr6:16684651	-3.41915	-0.728841	-24.6737	7.60593e-58	2.92679e-56	121.24
chr22:37002747	2.48439	1.86854	24.6737	7.60678e-58	2.9271e-56	121.24
chr5:177117186	3.3339	-2.00293	24.6737	7.60872e-58	2.92783e-56	121.24
chr6:168683546	3.83049	-0.458902	24.6736	7.61145e-58	2.92886e-56	121.24
chr3:190323310	-3.15927	-1.55476	-24.6736	7.61223e-58	2.92915e-56	121.239
chr14:50962255	3.26695	-0.444817	24.6735	7.61507e-58	2.93022e-56	121.239
chr17:10670080	2.94415	0.237805	24.6735	7.61651e-58	2.93076e-56	121.239
chr22:19723130	3.98354	-2.00762	24.6734	7.61784e-58	2.93126e-56	121.239
chr8:19537346	3.27939	-0.566524	24.6734	7.61792e-58	2.93127e-56	121.239
chr5:140273747	-3.78817	0.273476	-24.6734	7.61995e-58	2.93204e-56	121.238
chr14:103550750	3.93768	-0.524573	24.6734	7.62047e-58	2.93222e-56	121.238
chr16:85310039	-3.38817	-0.689695	-24.6733	7.62196e-58	2.93278e-56	121.238
chr8:41618491	2.74976	2.06134	24.6733	7.62204e-58	2.93279e-56	121.238
chr15:74222065	2.32634	-1.05159	24.6733	7.62354e-58	2.93335e-56	121.238
chr4:48506868	3.89329	-0.466646	24.6732	7.62685e-58	2.93461e-56	121.238
chr6:144334834	-3.75256	0.0679878	-24.6732	7.62702e-58	2.93466e-56	121.237
chr11:93529368	-2.89366	-0.886463	-24.6731	7.63167e-58	2.93643e-56	121.237
chr1:184480443	3.28976	-0.218049	24.673	7.63416e-58	2.93737e-56	121.237
chr12:132285540	3.08646	0.293841	24.6728	7.64453e-58	2.94135e-56	121.235
chr15:88090591	2.7989	-2.3825	24.6728	7.6459e-58	2.94186e-56	121.235
chr3:60270008	2.94829	1.49476	24.6727	7.64998e-58	2.94341e-56	121.234
chr19:35309997	2.80073	1.61732	24.6726	7.65231e-58	2.94429e-56	121.234
chr22:22077120	3.14915	-0.871159	24.6725	7.65537e-58	2.94546e-56	121.234
chr20:39886154	2.32122	-2.60085	24.6724	7.66029e-58	2.94733e-56	121.233
chr11:123188196	-3.02061	1.69616	-24.6724	7.6623e-58	2.94809e-56	121.233
chr6:100447898	-3.73622	-1.24384	-24.6723	7.66325e-58	2.94844e-56	121.233
chr10:113056954	3.42159	0.679573	24.6723	7.66636e-58	2.94962e-56	121.232
chr7:151070341	3.80171	1.2189	24.6722	7.66755e-58	2.95006e-56	121.232
chr10:104322735	-3.73317	-1.47963	-24.672	7.67603e-58	2.9533e-56	121.231
chr1:911086	4.10561	-0.105854	24.6719	7.68148e-58	2.95539e-56	121.23
chr12:111766332	2.27561	0.770366	24.6717	7.6893e-58	2.95838e-56	121.229
chr17:15155865	3.13671	-1.48957	24.6717	7.68968e-58	2.95851e-56	121.229
chr2:144333057	2.86134	-2.70835	24.6717	7.68994e-58	2.95859e-56	121.229
chr3:125166608	-3.73744	1.84835	-24.6717	7.69097e-58	2.95897e-56	121.229
chr6:16270402	3.09488	2.14829	24.6716	7.69187e-58	2.9593e-56	121.229
chr1:62196135	2.89012	-1.98567	24.6715	7.69898e-58	2.96202e-56	121.228
chr9:35744349	3.09927	1.33598	24.6714	7.70144e-58	2.96295e-56	121.228
chr5:159916895	3.26122	-0.462195	24.6714	7.70397e-58	2.96391e-56	121.227
chr14:22822076	3.83622	-0.375305	24.6713	7.70515e-58	2.96435e-56	121.227
chr1:41918997	3.14378	-0.842256	24.6712	7.7119e-58	2.96693e-56	121.226
chr1:26291291	4.54549	-0.439939	24.6711	7.71593e-58	2.96846e-56	121.226
chr6:84618442	3.16512	-0.795	24.671	7.71944e-58	2.96979e-56	121.225
chr17:28347119	2.79195	0.616829	24.671	7.72001e-58	2.97e-56	121.225
chr12:114700398	-2.60463	-2.53256	-24.6709	7.72226e-58	2.97085e-56	121.225
chr9:124299026	3.51085	-1.6875	24.6709	7.72384e-58	2.97144e-56	121.225
chr8:22444542	3.65244	-1.27659	24.6708	7.7253e-58	2.97198e-56	121.225
chr5:16737937	2.78841	-0.186402	24.6708	7.72682e-58	2.97255e-56	121.224
chr1:31701911	3.31573	-0.00164634	24.6708	7.72871e-58	2.97326e-56	121.224
chr22:36285326	2.86232	0.784329	24.6707	7.72892e-58	2.97332e-56	121.224
chr2:36351798	3.09549	-1.22067	24.6707	7.73126e-58	2.97421e-56	121.224
chr2:240575369	5.17427	-0.21189	24.6707	7.73207e-58	2.97451e-56	121.224
chr8:41660376	3.05963	0.312378	24.6706	7.73582e-58	2.97593e-56	121.223
chr7:111588239	2.73683	0.706829	24.6706	7.73637e-58	2.97613e-56	121.223
chr16:4892483	3.57927	-1.56207	24.6706	7.73653e-58	2.97617e-56	121.223
chr2:19355210	4.52915	-1.3247	24.6704	7.74163e-58	2.97812e-56	121.223
chr13:72508589	2.67293	1.05195	24.6704	7.74469e-58	2.97928e-56	121.222
chr4:158171354	4.2228	-2.4147	24.6703	7.7476e-58	2.98038e-56	121.222
chr19:1444928	3.18098	-1.7328	24.6702	7.75027e-58	2.98139e-56	121.221
chr3:114697635	-3.63768	-0.479573	-24.6701	7.75409e-58	2.98285e-56	121.221
chr16:57801523	3.96512	-1.15549	24.6701	7.75612e-58	2.98361e-56	121.221
chr17:933096	4.11951	-1.09512	24.67	7.75866e-58	2.98457e-56	121.22
chr10:28682176	3.0539	1.55805	24.67	7.75894e-58	2.98466e-56	121.22
chr1:939200	3.29598	-2.47506	24.67	7.75984e-58	2.98499e-56	121.22
chr1:6471033	3.38195	-0.276463	24.6699	7.76263e-58	2.98605e-56	121.22
chr7:878220	3.41634	-1.72427	24.6699	7.76376e-58	2.98646e-56	121.22
chr7:2477200	2.24134	2.49591	24.6699	7.76525e-58	2.98702e-56	121.22
chr11:70826673	-3.09085	-1.19957	-24.6699	7.76528e-58	2.98702e-56	121.22
chr5:138655979	4.06317	-0.0187805	24.6698	7.76619e-58	2.98735e-56	121.219
chr1:202966554	2.92451	1.15006	24.6698	7.76688e-58	2.9876e-56	121.219
chr21:42062752	-2.92488	-0.745732	-24.6698	7.76866e-58	2.98827e-56	121.219
chr5:139873266	2.22817	0.0167683	24.6698	7.76949e-58	2.98857e-56	121.219
chr9:126805986	2.5389	-2.88299	24.6697	7.77155e-58	2.98935e-56	121.219
chrX:9865922	3.71183	0.72372	24.6697	7.77335e-58	2.99002e-56	121.218
chr17:82101450	3.19293	-0.188659	24.6696	7.77477e-58	2.99055e-56	121.218
chr6:148776786	3.8139	-1.29927	24.6696	7.77654e-58	2.99121e-56	121.218
chr21:43287212	-3.20244	1.36524	-24.6695	7.77985e-58	2.99247e-56	121.218
chr15:65378783	2.25061	0.320427	24.6695	7.78012e-58	2.99256e-56	121.218
chr12:6033774	2.96	0.841463	24.6695	7.78172e-58	2.99316e-56	121.217
chr2:679204	3.2789	1.93848	24.6694	7.7862e-58	2.99487e-56	121.217
chr17:64200512	3.90659	-1.00024	24.6693	7.78868e-58	2.9958e-56	121.217
chr14:73712271	-2.87854	-0.393049	-24.6693	7.79063e-58	2.99653e-56	121.216
chr8:23567759	4.38183	-1.0703	24.6692	7.79274e-58	2.99733e-56	121.216
chr1:37630498	-2.49805	-2.27915	-24.6692	7.79314e-58	2.99747e-56	121.216
chr16:2033980	3.19585	-0.99622	24.6692	7.79414e-58	2.99784e-56	121.216
chr14:54677039	3.28976	-2.92329	24.669	7.803e-58	3.00123e-56	121.215
chr12:122190110	2.35646	0.980549	24.669	7.80358e-58	3.00143e-56	121.215
chr13:87124834	4.6661	0.0503659	24.6689	7.8047e-58	3.00185e-56	121.214
chr20:62063008	3.05915	0.540793	24.6689	7.80636e-58	3.00247e-56	121.214
chr8:140557650	3.48	1.29573	24.6689	7.80677e-58	3.00261e-56	121.214
chr11:64380454	3.64646	0.207012	24.6688	7.81169e-58	3.00449e-56	121.214
chr20:64059869	2.45244	1.0239	24.6686	7.82048e-58	3.00785e-56	121.212
chr5:138827616	3.28146	1.11268	24.6685	7.82089e-58	3.00799e-56	121.212
chr15:65519999	-2.89012	0.475183	-24.6685	7.82349e-58	3.00898e-56	121.212
chr15:98890089	3.90622	-1.2325	24.6684	7.82832e-58	3.01082e-56	121.211
chr2:55225107	2.545	1.4964	24.6684	7.82883e-58	3.011e-56	121.211
chr10:132497498	-3.4011	-1.42128	-24.6683	7.82936e-58	3.01118e-56	121.211
chr5:132260371	4.73915	-1.20787	24.6683	7.82982e-58	3.01134e-56	121.211
chr12:107398250	3.64268	-1.61634	24.6683	7.83224e-58	3.01226e-56	121.211
chr12:26121630	3.00305	-1.83079	24.6683	7.83266e-58	3.0124e-56	121.211
chr22:20186713	2.41024	-0.384512	24.6681	7.8375e-58	3.01425e-56	121.21
chr6:36391672	3.05707	1.61317	24.6681	7.83754e-58	3.01425e-56	121.21
chr3:48423957	-2.94329	0.509817	-24.6681	7.8402e-58	3.01525e-56	121.21
chr4:188474256	2.37232	1.96457	24.668	7.84183e-58	3.01586e-56	121.21
chr12:107411789	2.42768	1.7497	24.6679	7.84705e-58	3.01785e-56	121.209
chr11:70826771	-3.15841	-1.10079	-24.6679	7.84787e-58	3.01815e-56	121.209
chr5:125200442	3.15488	-0.567195	24.6678	7.84999e-58	3.01895e-56	121.209
chr22:37180320	3.45329	-0.651768	24.6678	7.8519e-58	3.01967e-56	121.208
chr20:53712057	2.88866	0.998963	24.6678	7.85234e-58	3.01982e-56	121.208
chr17:83152655	3.05085	2.13287	24.6676	7.85837e-58	3.02212e-56	121.208
chr17:44910115	3.34512	-0.804756	24.6676	7.86089e-58	3.02307e-56	121.207
chr17:75155155	3.98256	-1.44177	24.6676	7.8619e-58	3.02345e-56	121.207
chr2:160271935	3.35146	1.24988	24.6675	7.86322e-58	3.02394e-56	121.207
chr9:137199609	3.67	-1.72244	24.6675	7.8654e-58	3.02475e-56	121.207
chr1:172040682	4.41427	-1.0714	24.6675	7.86542e-58	3.02475e-56	121.207
chr19:2813430	3.75439	-1.0111	24.6675	7.8661e-58	3.025e-56	121.207
chr8:117969843	-2.96707	-1.22024	-24.6673	7.87486e-58	3.02835e-56	121.205
chr3:128849930	-2.84293	-0.707683	-24.6672	7.87709e-58	3.02919e-56	121.205
chr2:65070571	3.48537	0.127195	24.6672	7.87892e-58	3.02988e-56	121.205
chr14:100649158	4.13951	0.751098	24.6671	7.88e-58	3.03028e-56	121.205
chr14:74978672	3.2761	-0.170122	24.6671	7.88108e-58	3.03067e-56	121.205
chr17:75636047	4.1039	-0.927805	24.6671	7.88221e-58	3.03109e-56	121.205
chr7:43782339	4.6878	-1.87183	24.667	7.88502e-58	3.03216e-56	121.204
chr19:55666427	2.92171	0.475244	24.667	7.88603e-58	3.03253e-56	121.204
chr7:159099350	3.8311	0.328354	24.667	7.88678e-58	3.0328e-56	121.204
chr15:67804682	3.76634	-0.738415	24.667	7.88698e-58	3.03286e-56	121.204
chr8:13247645	2.45268	1.9311	24.6669	7.88814e-58	3.03329e-56	121.204
chr11:131744980	3.13598	0.426524	24.6669	7.89094e-58	3.03435e-56	121.203
chr1:4735332	2.90061	1.01738	24.6669	7.89147e-58	3.03454e-56	121.203
chr19:1822421	-2.56207	1.35079	-24.6669	7.89209e-58	3.03475e-56	121.203
chr1:59427427	4.37085	-1.04872	24.6667	7.89687e-58	3.03658e-56	121.203
chr21:42062323	-3.73902	-0.0784146	-24.6667	7.89799e-58	3.03699e-56	121.203
chr1:16141876	-3.09573	-1.27494	-24.6666	7.90062e-58	3.03799e-56	121.202
chr10:32963596	3.19939	-1.44067	24.6666	7.90259e-58	3.03872e-56	121.202
chr2:238139083	2.72427	1.24457	24.6664	7.91023e-58	3.04165e-56	121.201
chr8:28317699	-3.43646	-1.26238	-24.6664	7.9106e-58	3.04177e-56	121.201
chr17:3536078	3.11171	1.06195	24.6664	7.91272e-58	3.04257e-56	121.201
chr11:63765056	4.21951	-0.971341	24.6663	7.91341e-58	3.04282e-56	121.201
chr19:32870221	3.32085	-2.09189	24.6663	7.91458e-58	3.04325e-56	121.2
chr6:167721469	2.41098	0.234268	24.6662	7.91851e-58	3.04475e-56	121.2
chr3:184171576	3.96585	-0.322805	24.6662	7.92173e-58	3.04597e-56	121.2
chr22:46057779	3.41024	0.278902	24.6661	7.92477e-58	3.04712e-56	121.199
chr2:29529167	3.2139	-2.19537	24.6661	7.92494e-58	3.04717e-56	121.199
chr19:6217626	3.61915	-0.255183	24.6659	7.93151e-58	3.04968e-56	121.198
chr3:189702648	3.87829	-1.14768	24.6659	7.93294e-58	3.05021e-56	121.198
chr7:102122671	3.30073	-0.775244	24.6659	7.93388e-58	3.05055e-56	121.198
chr1:14943756	3.17195	1.66854	24.6658	7.93605e-58	3.05137e-56	121.198
chr22:50073167	2.42427	1.27079	24.6658	7.9379e-58	3.05207e-56	121.198
chr17:74214787	2.52915	0.735915	24.6658	7.93819e-58	3.05216e-56	121.197
chr3:138439140	-3.16622	0.0188415	-24.6656	7.94501e-58	3.05477e-56	121.197
chr3:35681828	2.93927	0.767561	24.6656	7.9453e-58	3.05486e-56	121.197
chr17:41323090	2.92488	0.252805	24.6656	7.94726e-58	3.0556e-56	121.196
chr6:43143239	3.32951	-0.276463	24.6655	7.9487e-58	3.05613e-56	121.196
chr2:28344943	3.36512	0.247073	24.6655	7.94994e-58	3.0566e-56	121.196
chr2:222859961	3.25841	-1.81567	24.6654	7.95467e-58	3.0584e-56	121.195
chr14:22821660	4.1389	-1.14213	24.6654	7.95492e-58	3.05848e-56	121.195
chr6:2940761	-3.60695	0.462866	-24.6653	7.95891e-58	3.06e-56	121.195
chr13:110555654	-2.7978	0.768902	-24.6652	7.96044e-58	3.06056e-56	121.195
chr3:128337150	3.88488	0.487683	24.6652	7.96375e-58	3.06182e-56	121.194
chr6:28531925	2.89939	0.0184756	24.6651	7.96639e-58	3.06282e-56	121.194
chr8:140557004	2.94598	1.62787	24.6651	7.96671e-58	3.06292e-56	121.194
chr1:35574336	4.77793	-0.236159	24.6651	7.96757e-58	3.06324e-56	121.194
chr11:44618205	2.8328	0.764085	24.6649	7.97637e-58	3.0666e-56	121.193
chr21:42542647	3.21207	-0.149207	24.6649	7.97717e-58	3.0669e-56	121.193
chr4:153507302	4.52841	-0.997256	24.6648	7.97968e-58	3.06784e-56	121.192
chr19:55115462	3.16207	0.548232	24.6646	7.9859e-58	3.07022e-56	121.191
chr16:88063254	2.65732	1.78378	24.6645	7.99077e-58	3.07207e-56	121.191
chr15:63374755	-3.78341	-0.255366	-24.6644	7.99625e-58	3.07416e-56	121.19
chr10:62017111	-4.04963	-1.19213	-24.6644	7.99823e-58	3.07491e-56	121.19
chr22:24003920	2.13268	0.596341	24.6644	7.99849e-58	3.07499e-56	121.19
chr1:9164119	-3.73573	-0.0167683	-24.6643	7.99939e-58	3.07532e-56	121.19
chr17:78133080	2.23841	-1.15152	24.6641	8.00859e-58	3.07884e-56	121.189
chr17:4438741	-3.075	0.914085	-24.6641	8.00948e-58	3.07916e-56	121.189
chr3:25074871	2.59488	2.07073	24.6639	8.01732e-58	3.08216e-56	121.188
chrX:13662450	3.86793	-0.680671	24.6639	8.01815e-58	3.08246e-56	121.187
chr17:72697816	2.33634	0.54378	24.6639	8.01886e-58	3.08272e-56	121.187
chr2:113795924	3.1589	1.22579	24.6638	8.02015e-58	3.0832e-56	121.187
chr17:1470438	-3.93415	0.754268	-24.6638	8.02395e-58	3.08464e-56	121.187
chr2:71276053	3.31695	-1.24201	24.6637	8.02614e-58	3.08547e-56	121.186
chr13:22061711	2.81159	0.1375	24.6637	8.028e-58	3.08617e-56	121.186
chr11:11478942	2.64073	-1.03024	24.6636	8.03083e-58	3.08724e-56	121.186
chr4:186948632	3.18902	-2.06756	24.6636	8.03207e-58	3.08769e-56	121.186
chr10:128275083	-2.92122	-1.9572	-24.6636	8.0324e-58	3.08781e-56	121.186
chr11:130132519	2.57427	-1.66994	24.6635	8.03298e-58	3.08801e-56	121.186
chr4:8607968	-2.52061	-0.709695	-24.6635	8.03677e-58	3.08945e-56	121.185
chr8:48510660	2.86378	-0.110793	24.6633	8.04179e-58	3.09136e-56	121.185
chrX:40157030	3.19988	-0.197744	24.6633	8.04258e-58	3.09165e-56	121.184
chr20:62339953	-4.13061	1.48616	-24.6633	8.04265e-58	3.09166e-56	121.184
chr3:197427094	3.40098	1.2739	24.6633	8.04336e-58	3.09191e-56	121.184
chr15:43636146	2.83829	0.0443902	24.6633	8.04406e-58	3.09217e-56	121.184
chr3:50082532	-4.37415	1.00024	-24.6633	8.04454e-58	3.09234e-56	121.184
chr2:48735133	2.86976	0.638171	24.6632	8.04816e-58	3.09371e-56	121.184
chr2:240868859	2.62524	1.57457	24.6632	8.04995e-58	3.09438e-56	121.184
chr9:136798888	2.9022	1.45293	24.6632	8.05021e-58	3.09446e-56	121.183
chr12:63950727	2.85439	0.248537	24.6631	8.05443e-58	3.09607e-56	121.183
chr7:158795054	2.41	1.99171	24.663	8.0582e-58	3.0975e-56	121.182
chr1:15723882	2.72768	1.91762	24.663	8.05823e-58	3.0975e-56	121.182
chr1:159752238	-3.45561	-1.42463	-24.663	8.0583e-58	3.0975e-56	121.182
chr4:141853605	3.8739	-0.105366	24.6629	8.06103e-58	3.09854e-56	121.182
chr3:195544199	4.30646	-0.0328659	24.6629	8.06192e-58	3.09886e-56	121.182
chr20:25491634	4.24232	-0.946768	24.6628	8.06418e-58	3.09972e-56	121.182
chr14:69972183	3.27744	0.446402	24.6628	8.06423e-58	3.09972e-56	121.182
chr5:3198061	-2.5328	-1.05787	-24.6627	8.06922e-58	3.10162e-56	121.181
chr22:19722752	3.13732	-2.02951	24.6627	8.06991e-58	3.10187e-56	121.181
chr17:10121037	-2.51622	-2.14384	-24.6626	8.07255e-58	3.10286e-56	121.181
chr2:161239450	3.78585	-1.43476	24.6625	8.07622e-58	3.10426e-56	121.18
chr7:149765784	4.64817	-1.21652	24.6625	8.07801e-58	3.10493e-56	121.18
chr9:86078648	4.4772	-0.476768	24.6625	8.07869e-58	3.10517e-56	121.18
chr2:240890256	3.80634	0.910244	24.6625	8.07878e-58	3.10519e-56	121.18
chr7:139648549	-2.81707	-0.867683	-24.6624	8.08358e-58	3.10702e-56	121.179
chr2:3523069	2.82329	1.8525	24.6623	8.08483e-58	3.10748e-56	121.179
chr20:52510320	2.65427	1.45762	24.6623	8.08548e-58	3.10771e-56	121.179
chr21:45900884	3.51878	1.15707	24.6621	8.09607e-58	3.11176e-56	121.178
chr10:5981304	3.0889	1.49177	24.662	8.09987e-58	3.11321e-56	121.177
chr2:61770660	2.93012	-0.325427	24.662	8.10136e-58	3.11376e-56	121.177
chr11:61886344	2.91171	0.688293	24.6619	8.1031e-58	3.11441e-56	121.177
chr7:55066472	3.95805	-0.85878	24.6619	8.10345e-58	3.11453e-56	121.177
chr18:79397144	4.11732	-0.395488	24.6619	8.10507e-58	3.11514e-56	121.177
chr16:11135350	3.76329	1.12128	24.6619	8.10537e-58	3.11524e-56	121.177
chr5:137203355	2.7072	0.785549	24.6619	8.10572e-58	3.11536e-56	121.177
chr19:53389121	3.90451	0.86689	24.6618	8.11083e-58	3.1173e-56	121.176
chr12:199654	3.50634	-0.233537	24.6617	8.11123e-58	3.11744e-56	121.176
chr1:145720940	2.86634	-2.15622	24.6616	8.1158e-58	3.11918e-56	121.175
chr11:68043086	2.62049	1.47256	24.6616	8.11612e-58	3.11928e-56	121.175
chr11:2679601	2.52451	2.29567	24.6616	8.11759e-58	3.11983e-56	121.175
chr16:86954210	2.79902	0.486707	24.6615	8.1216e-58	3.12135e-56	121.175
chr9:136850860	2.81963	1.49384	24.6614	8.12397e-58	3.12225e-56	121.174
chr4:8385809	3.48671	1.8753	24.6614	8.12568e-58	3.12289e-56	121.174
chr17:4919980	3.4361	-1.21537	24.6614	8.12787e-58	3.12371e-56	121.174
chr12:122716729	-4.0961	0.422317	-24.6613	8.12836e-58	3.12388e-56	121.174
chr3:123068467	2.52915	0.38311	24.6613	8.12857e-58	3.12395e-56	121.174
chr12:69965770	3.71915	-0.762134	24.6613	8.13211e-58	3.12529e-56	121.173
chr10:77032522	-4.43951	0.350976	-24.6613	8.13252e-58	3.12543e-56	121.173
chr7:44147382	2.84329	-0.973232	24.6612	8.13638e-58	3.1269e-56	121.173
chr11:1831343	3.02207	1.44482	24.6611	8.13829e-58	3.12761e-56	121.173
chr1:1432917	3.42744	0.0182317	24.6611	8.13933e-58	3.12799e-56	121.172
chr2:24578054	3.96634	-0.636707	24.661	8.14241e-58	3.12916e-56	121.172
chr1:17580276	-3.39354	1.4847	-24.661	8.14315e-58	3.12943e-56	121.172
chr2:222709433	3.71171	-2.24268	24.6609	8.14632e-58	3.13063e-56	121.172
chr8:79831827	3.10683	1.03159	24.6609	8.1479e-58	3.13122e-56	121.171
chr1:221174799	2.78232	-1.78323	24.6609	8.14944e-58	3.13179e-56	121.171
chr3:35744538	3.37585	-1.30707	24.6607	8.15447e-58	3.13371e-56	121.171
chr21:37564741	3.80451	-1.93018	24.6607	8.15746e-58	3.13484e-56	121.17
chr1:234550394	2.99573	1.62323	24.6606	8.15996e-58	3.13579e-56	121.17
chr9:127535914	3.85524	-0.335061	24.6605	8.16356e-58	3.13715e-56	121.169
chr2:27089728	2.5072	1.94701	24.6605	8.16623e-58	3.13816e-56	121.169
chr4:79964537	3.12012	0.485549	24.6605	8.16713e-58	3.13849e-56	121.169
chr4:120801412	5.02244	-1.23341	24.6604	8.16922e-58	3.13928e-56	121.169
chr14:104700448	4.08122	-1.06024	24.6603	8.17564e-58	3.14172e-56	121.168
chr4:168848528	2.27744	-1.95372	24.6603	8.17573e-58	3.14174e-56	121.168
chr2:237264935	3.39598	0.620305	24.6602	8.17656e-58	3.14204e-56	121.168
chr6:156850069	3.39585	0.115	24.6602	8.17668e-58	3.14207e-56	121.168
chr12:509640	3.185	-1.95543	24.6601	8.18161e-58	3.14395e-56	121.167
chr14:98984778	3.02378	1.33348	24.6601	8.18322e-58	3.14455e-56	121.167
chr9:136423275	4.61256	-0.623841	24.66	8.18653e-58	3.1458e-56	121.167
chr20:57329899	3.86927	-1.51598	24.66	8.18662e-58	3.14582e-56	121.167
chr6:44456905	3.00524	-2.44774	24.6599	8.19027e-58	3.14721e-56	121.166
chr17:75095188	4.37695	-0.65189	24.6599	8.1908e-58	3.1474e-56	121.166
chr12:113233212	-3.09024	-0.21	-24.6599	8.19094e-58	3.14743e-56	121.166
chr11:66907059	2.53829	1.74634	24.6599	8.19303e-58	3.14821e-56	121.166
chr11:67271352	-3.46915	0.471646	-24.6597	8.19886e-58	3.15044e-56	121.165
chr12:125983013	3.27207	-1.67409	24.6597	8.19904e-58	3.15049e-56	121.165
chr1:11771642	2.42817	0.872378	24.6597	8.19934e-58	3.15059e-56	121.165
chr17:45130291	4.25354	-1.05616	24.6597	8.19948e-58	3.15063e-56	121.165
chr1:84945441	-3.10561	-2.15244	-24.6597	8.20234e-58	3.15171e-56	121.165
chr22:20270470	2.54451	1.77104	24.6596	8.20276e-58	3.15185e-56	121.165
chr10:75406395	3.46695	-0.425061	24.6596	8.20511e-58	3.15274e-56	121.164
chr6:166488378	-3.92854	0.0842683	-24.6596	8.20552e-58	3.15288e-56	121.164
chr2:55585511	3.85427	-0.6425	24.6595	8.20744e-58	3.1536e-56	121.164
chr7:116699450	4.11171	-1.00951	24.6595	8.21004e-58	3.15458e-56	121.164
chr1:89567088	-2.96646	-1.45677	-24.6595	8.21111e-58	3.15497e-56	121.164
chr1:204602368	3.36878	-1.04402	24.6594	8.21334e-58	3.15581e-56	121.163
chr7:106009932	4.22061	-2.23006	24.6594	8.21378e-58	3.15596e-56	121.163
chr12:64810945	2.57463	1.48793	24.6593	8.21708e-58	3.15721e-56	121.163
chr11:47409492	3.06061	-0.734329	24.6593	8.22014e-58	3.15837e-56	121.163
chr7:2480154	2.83268	0.425976	24.6591	8.22606e-58	3.16063e-56	121.162
chr6:7645322	3.16366	0.184756	24.659	8.23089e-58	3.16247e-56	121.161
chr6:52575846	2.85366	0.836585	24.659	8.23213e-58	3.16293e-56	121.161
chr8:6550230	3.02829	-0.255122	24.6588	8.23846e-58	3.16534e-56	121.16
chr6:33195666	2.86537	1.93573	24.6588	8.24171e-58	3.16657e-56	121.16
chr11:64710993	-2.64341	-0.486585	-24.6587	8.24322e-58	3.16714e-56	121.16
chr8:140162071	2.70756	1.50329	24.6586	8.24806e-58	3.16897e-56	121.159
chr1:15703208	4.08988	-0.884451	24.6586	8.25033e-58	3.16983e-56	121.159
chr2:240351525	3.70073	-1.34841	24.6585	8.25273e-58	3.17073e-56	121.159
chr6:169639926	3.77293	-0.557073	24.6585	8.25402e-58	3.17121e-56	121.158
chr10:97885587	3.05402	-0.258598	24.6584	8.25794e-58	3.1727e-56	121.158
chr16:58684159	2.35122	-2.26329	24.6583	8.26051e-58	3.17367e-56	121.158
chr12:122944922	4.17134	-0.775061	24.6583	8.26084e-58	3.17378e-56	121.158
chr12:7368992	2.8361	0.60378	24.6582	8.26525e-58	3.17546e-56	121.157
chr17:78862186	5.20707	-0.173537	24.6581	8.27021e-58	3.17734e-56	121.157
chr7:158569377	3.51939	-0.484207	24.6581	8.27026e-58	3.17735e-56	121.157
chr19:55082067	-3.94927	0.326463	-24.6581	8.27244e-58	3.17817e-56	121.156
chr6:30688292	2.98	0.067561	24.6578	8.283e-58	3.18221e-56	121.155
chr9:97981521	3.00902	-1.45085	24.6577	8.28673e-58	3.18362e-56	121.155
chr2:204474115	2.02866	0.823354	24.6577	8.28676e-58	3.18362e-56	121.155
chr16:81545751	-3.11817	1.05823	-24.6577	8.28747e-58	3.18387e-56	121.154
chr15:68200342	3.84293	-0.948537	24.6577	8.28953e-58	3.18464e-56	121.154
chr6:148272298	3.40671	-1.10555	24.6577	8.28979e-58	3.18473e-56	121.154
chr12:121452639	3.4122	-1.8272	24.6577	8.29049e-58	3.18498e-56	121.154
chr7:151851026	-2.43695	0.455793	-24.6577	8.29053e-58	3.18498e-56	121.154
chr12:2343742	-2.93476	-0.355183	-24.6576	8.29208e-58	3.18555e-56	121.154
chr4:173515766	-2.88854	-0.374878	-24.6576	8.29459e-58	3.1865e-56	121.154
chr17:49035715	4.25549	-0.442744	24.6574	8.30257e-58	3.18955e-56	121.153
chr4:7381217	2.12951	1.03463	24.6573	8.30731e-58	3.19135e-56	121.152
chr3:177359038	3.14098	-1.97963	24.6573	8.30783e-58	3.19153e-56	121.152
chr19:5916223	3.98085	-1.21518	24.6572	8.30948e-58	3.19215e-56	121.152
chr11:47988025	-3.30488	-0.63061	-24.6572	8.31038e-58	3.19248e-56	121.152
chr12:116559093	-3.46512	0.483537	-24.6571	8.31397e-58	3.19384e-56	121.151
chr12:132583220	4.36037	-0.137988	24.6571	8.31671e-58	3.19488e-56	121.151
chr17:45260598	2.1539	1.25793	24.6569	8.32465e-58	3.19791e-56	121.15
chr7:27214004	3.6128	-0.2225	24.6569	8.32496e-58	3.19801e-56	121.15
chr6:144187144	3.14171	1.56305	24.6569	8.32542e-58	3.19817e-56	121.15
chr12:54040608	-2.7828	1.39128	-24.6568	8.33023e-58	3.2e-56	121.149
chr19:45385813	-2.74512	-3.13402	-24.6568	8.33054e-58	3.2001e-56	121.149
chr1:1354936	-2.58671	-0.624573	-24.6567	8.334e-58	3.20141e-56	121.149
chr17:7174016	3.16024	-0.887073	24.6567	8.33552e-58	3.20198e-56	121.149
chr7:2001171	3.4022	1.05195	24.6566	8.33639e-58	3.20229e-56	121.149
chr12:117358013	2.78695	-1.00421	24.6566	8.33702e-58	3.20252e-56	121.148
chr14:90112227	3.61049	-0.949146	24.6565	8.34349e-58	3.20499e-56	121.148
chr3:5023503	4.20976	-1.49183	24.6564	8.34734e-58	3.20645e-56	121.147
chr8:54397643	2.49878	0.0902439	24.6564	8.34813e-58	3.20673e-56	121.147
chr2:201745089	2.67402	1.80774	24.6562	8.35377e-58	3.20888e-56	121.146
chr10:133346771	-3.08561	-1.02159	-24.6562	8.35688e-58	3.21006e-56	121.146
chr5:136071077	3.80549	1.08421	24.6561	8.36224e-58	3.2121e-56	121.145
chr2:240890255	3.71927	0.807317	24.6561	8.36245e-58	3.21215e-56	121.145
chr1:21022731	-3.00476	-0.416524	-24.6561	8.36246e-58	3.21215e-56	121.145
chr1:31582917	2.7672	1.25177	24.6559	8.36881e-58	3.21457e-56	121.145
chr1:179813575	3.07341	-0.07	24.6559	8.36889e-58	3.21459e-56	121.145
chr18:13261138	2.90549	0.62811	24.6559	8.36939e-58	3.21476e-56	121.145
chr20:62956504	2.28854	0.726098	24.6559	8.36963e-58	3.21482e-56	121.145
chr15:98744986	2.64988	1.02506	24.6559	8.36964e-58	3.21482e-56	121.145
chr3:195955722	3.77415	-1.8111	24.6559	8.37071e-58	3.21521e-56	121.144
chr12:51821332	-3.55146	-1.54646	-24.6559	8.37116e-58	3.21537e-56	121.144
chr10:113891719	3.17207	-0.123354	24.6558	8.37165e-58	3.21554e-56	121.144
chr11:76670121	2.44366	-2.66244	24.6558	8.3741e-58	3.21646e-56	121.144
chr12:19088432	3.1178	0.422683	24.6558	8.37527e-58	3.21689e-56	121.144
chr5:1168999	-2.8578	0.599634	-24.6557	8.37768e-58	3.2178e-56	121.144
chr15:31329824	2.99037	0.715305	24.6557	8.37841e-58	3.21806e-56	121.144
chr7:27214250	3.01549	-0.824329	24.6557	8.37873e-58	3.21817e-56	121.143
chr4:102324961	-3.1039	-0.45122	-24.6557	8.37918e-58	3.21832e-56	121.143
chr18:31419800	4.54195	-0.874268	24.6556	8.38174e-58	3.21929e-56	121.143
chr1:53682551	-3.36207	0.642744	-24.6556	8.38232e-58	3.2195e-56	121.143
chr22:20113444	3.59927	-0.684268	24.6556	8.38278e-58	3.21965e-56	121.143
chr21:41468183	-3.20659	0.223902	-24.6556	8.38382e-58	3.22004e-56	121.143
chr2:236062090	3.61951	0.805244	24.6555	8.38728e-58	3.22135e-56	121.142
chr1:226764046	2.58902	-2.8078	24.6554	8.39032e-58	3.22249e-56	121.142
chr7:73899833	2.84476	-0.0272561	24.6554	8.39079e-58	3.22266e-56	121.142
chr15:57112230	3.11463	0.375976	24.6554	8.39194e-58	3.22308e-56	121.142
chr20:57393161	-3.10902	1.68659	-24.6554	8.39197e-58	3.22308e-56	121.142
chr1:150998219	2.36732	-0.0821951	24.6554	8.39309e-58	3.22349e-56	121.142
chr22:49816463	2.43634	0.852317	24.6553	8.39756e-58	3.22519e-56	121.141
chr3:55474523	3.35878	-0.579512	24.6552	8.39971e-58	3.22599e-56	121.141
chr16:29780704	2.67012	1.90018	24.6552	8.40067e-58	3.22635e-56	121.141
chr3:46577672	2.96366	-0.745	24.6552	8.40161e-58	3.22668e-56	121.141
chr16:89256730	-2.69476	-1.87116	-24.6552	8.40162e-58	3.22668e-56	121.141
chr1:2449859	3.87476	-1.1553	24.6551	8.40629e-58	3.22845e-56	121.14
chr5:95029	2.83695	1.01726	24.655	8.41158e-58	3.23047e-56	121.14
chr18:66272131	2.77256	-0.148232	24.6548	8.41735e-58	3.23266e-56	121.139
chr17:1478305	2.03622	1.65152	24.6548	8.41944e-58	3.23345e-56	121.139
chr18:2643182	3.17268	-0.0547561	24.6548	8.41981e-58	3.23357e-56	121.139
chr20:47682102	3.0122	1.67293	24.6546	8.42706e-58	3.23634e-56	121.138
chr15:65534371	3.83451	-0.848841	24.6545	8.43261e-58	3.23845e-56	121.137
chr11:120142568	-2.31915	1.5997	-24.6544	8.43513e-58	3.2394e-56	121.137
chr8:9232975	2.73768	0.167988	24.6544	8.43524e-58	3.23942e-56	121.137
chr19:1908062	3.72354	-1.06018	24.6544	8.43727e-58	3.24019e-56	121.137
chr14:24316344	4.04659	-1.48963	24.6543	8.44259e-58	3.24221e-56	121.136
chr1:40018274	2.88549	1.04213	24.6542	8.44467e-58	3.243e-56	121.136
chr12:59781033	2.55951	0.611098	24.6542	8.44675e-58	3.24378e-56	121.135
chr17:42671486	-3.82805	1.59195	-24.6541	8.44881e-58	3.24455e-56	121.135
chr5:179285635	3.03902	0.847195	24.654	8.45635e-58	3.24743e-56	121.134
chr8:23050071	3.42634	1.24232	24.654	8.45694e-58	3.24764e-56	121.134
chr19:4086747	3.9161	-1.3228	24.6539	8.45841e-58	3.24818e-56	121.134
chr5:119332780	-3.89817	1.00079	-24.6538	8.46327e-58	3.25003e-56	121.133
chr15:28144696	3.71232	1.27652	24.6538	8.4639e-58	3.25026e-56	121.133
chr11:44905670	2.36476	2.23067	24.6537	8.46861e-58	3.25205e-56	121.133
chr20:22619494	3.87976	-1.49146	24.6537	8.46981e-58	3.25249e-56	121.133
chr22:45292516	2.44171	0.812805	24.6536	8.47409e-58	3.25411e-56	121.132
chr6:2432360	4.04317	-0.893537	24.6533	8.48596e-58	3.25865e-56	121.131
chr13:103288343	3.08146	-2.25122	24.6532	8.4908e-58	3.2605e-56	121.13
chr1:35574105	3.92756	-0.972317	24.6532	8.49114e-58	3.26061e-56	121.13
chr1:28249972	2.88671	-0.301768	24.6532	8.49137e-58	3.26068e-56	121.13
chr10:80178051	4.22061	0.339207	24.6532	8.4927e-58	3.26117e-56	121.13
chr11:125351555	3.39244	0.0519512	24.6531	8.49394e-58	3.26163e-56	121.13
chr3:195874184	2.75817	1.66287	24.6531	8.49503e-58	3.26203e-56	121.13
chr13:34678124	3.07659	0.959878	24.6529	8.5051e-58	3.26588e-56	121.128
chr11:62516649	2.82707	1.19207	24.6529	8.50627e-58	3.26631e-56	121.128
chr20:32560948	-2.58195	-0.89061	-24.6527	8.51224e-58	3.26858e-56	121.128
chr3:151306013	3.91	-1.16183	24.6527	8.51288e-58	3.26881e-56	121.128
chr16:75600158	4.41768	1.10579	24.6527	8.51423e-58	3.26931e-56	121.127
chr1:25800797	2.75341	-1.66366	24.6526	8.51771e-58	3.27063e-56	121.127
chr7:37096524	-3.86573	1.0436	-24.6525	8.52241e-58	3.27241e-56	121.126
chr10:132416175	4.80902	-0.605976	24.6524	8.52697e-58	3.27415e-56	121.126
chr5:180330954	3.07939	-1.95299	24.6524	8.52851e-58	3.27472e-56	121.126
chr8:69710957	2.89134	1.87165	24.6524	8.52879e-58	3.27481e-56	121.126
chr2:87498497	2.67585	-1.10378	24.6524	8.52886e-58	3.27482e-56	121.126
chr17:80116752	3.24451	1.91921	24.6523	8.53152e-58	3.27582e-56	121.125
chr4:140249131	3.97805	-0.404756	24.6522	8.53614e-58	3.27758e-56	121.125
chr10:328714	-3.49195	1.82963	-24.6522	8.53629e-58	3.27762e-56	121.125
chr15:75105127	-2.96305	-1.1647	-24.6522	8.53633e-58	3.27762e-56	121.125
chr1:1210416	3.01829	0.504512	24.6522	8.53848e-58	3.27842e-56	121.125
chr11:44079667	3.16878	-0.584146	24.6521	8.54003e-58	3.279e-56	121.124
chr7:41567902	4.41354	-1.32933	24.652	8.54433e-58	3.28063e-56	121.124
chr11:64116153	3.75707	0.454512	24.652	8.54724e-58	3.28173e-56	121.124
chr5:4101081	-3.71878	0.656585	-24.6518	8.55592e-58	3.28505e-56	121.123
chr8:53252196	2.89915	-2.02201	24.6514	8.57494e-58	3.29233e-56	121.12
chr1:16164610	4.0211	-0.737134	24.6513	8.57952e-58	3.29407e-56	121.12
chr17:6524684	2.66256	0.888841	24.6512	8.58223e-58	3.2951e-56	121.119
chr3:192820698	2.70134	1.39274	24.6512	8.5837e-58	3.29564e-56	121.119
chrX:14922553	3.61268	-0.0539024	24.6511	8.58785e-58	3.29721e-56	121.119
chr3:123621458	2.60402	0.474573	24.6511	8.58865e-58	3.2975e-56	121.119
chr1:245688163	-3.16963	-0.516646	-24.6511	8.58903e-58	3.29763e-56	121.119
chr18:79458305	2.52085	2.46152	24.651	8.59076e-58	3.29828e-56	121.118
chr6:41407608	3.89744	0.131402	24.651	8.59226e-58	3.29884e-56	121.118
chr10:120950426	3.9039	-2.4761	24.651	8.59366e-58	3.29936e-56	121.118
chr17:7260280	3.27976	0.586829	24.6509	8.59738e-58	3.30077e-56	121.118
chr16:81443826	3.3728	-1.5797	24.6508	8.60086e-58	3.30208e-56	121.117
chr3:112409293	3.02695	0.356768	24.6507	8.60678e-58	3.30434e-56	121.117
chr6:12014252	4.03732	-1.0761	24.6507	8.60691e-58	3.30437e-56	121.117
chr15:51888408	3.91341	-1.0039	24.6506	8.61151e-58	3.30612e-56	121.116
chr8:22054461	3.65415	-0.689512	24.6506	8.61264e-58	3.30653e-56	121.116
chr2:237093206	2.96293	0.198049	24.6505	8.6135e-58	3.30684e-56	121.116
chr8:144418097	4.44012	0.812256	24.6505	8.61446e-58	3.30719e-56	121.116
chr2:223820799	4.07195	0.0128049	24.6504	8.61843e-58	3.3087e-56	121.115
chr17:67491351	2.96732	-2.03232	24.6504	8.62109e-58	3.3097e-56	121.115
chr9:133864255	3.49305	-1.27238	24.6502	8.62683e-58	3.31189e-56	121.114
chr1:10127825	3.80634	1.09378	24.6502	8.62847e-58	3.3125e-56	121.114
chr11:128521426	3.03744	-2.19726	24.6502	8.62994e-58	3.31305e-56	121.114
chr14:102249261	2.76085	1.02482	24.6502	8.63098e-58	3.31343e-56	121.114
chr6:166515610	2.49024	2.15256	24.6502	8.63121e-58	3.3135e-56	121.114
chr7:93006743	2.57451	1.44701	24.6501	8.63369e-58	3.31443e-56	121.113
chr9:136855286	2.68098	0.980488	24.65	8.63617e-58	3.31536e-56	121.113
chr13:100275147	3.87976	0.183049	24.65	8.64023e-58	3.3169e-56	121.113
chr14:68364357	3.16524	0.978841	24.6499	8.64238e-58	3.31771e-56	121.112
chr5:88489616	3.51268	-0.811951	24.6499	8.64293e-58	3.31791e-56	121.112
chr22:32532695	3.89707	-1.59659	24.6499	8.64302e-58	3.31792e-56	121.112
chr3:56776331	2.69341	-0.24439	24.6499	8.64511e-58	3.31871e-56	121.112
chr1:2242135	-3.5489	0.379695	-24.6499	8.64522e-58	3.31873e-56	121.112
chr6:26536721	2.92488	-1.62671	24.6498	8.64597e-58	3.31898e-56	121.112
chr11:562262	2.70329	1.35762	24.6498	8.64597e-58	3.31898e-56	121.112
chr8:22696528	2.14793	0.340793	24.6498	8.64719e-58	3.31943e-56	121.112
chr12:51240103	3.04598	-0.8175	24.6497	8.6506e-58	3.32072e-56	121.112
chr8:89611952	2.985	0.247134	24.6497	8.65271e-58	3.32151e-56	121.111
chr6:136225750	2.63012	-0.452988	24.6497	8.65372e-58	3.32188e-56	121.111
chr13:100517968	-2.80037	-1.54811	-24.6494	8.66501e-58	3.3262e-56	121.11
chr1:150549883	3.16012	-1.92579	24.6494	8.66839e-58	3.32748e-56	121.109
chr10:97611518	3.81024	1.68805	24.6493	8.66959e-58	3.32792e-56	121.109
chr9:70080696	-3.42305	-0.21628	-24.6493	8.67133e-58	3.32857e-56	121.109
chr3:128491841	-3.74329	-1.42689	-24.6493	8.67259e-58	3.32903e-56	121.109
chr14:104986603	3.1411	-1.75774	24.6492	8.67498e-58	3.32993e-56	121.109
chr1:29251662	-3.28866	0.21628	-24.6492	8.67714e-58	3.33074e-56	121.108
chr20:51530737	2.95695	1.77116	24.6491	8.68195e-58	3.33257e-56	121.108
chr14:63673962	2.70037	1.63323	24.6489	8.68858e-58	3.3351e-56	121.107
chr11:116421023	4.1122	-0.832073	24.6489	8.68919e-58	3.33531e-56	121.107
chr13:25966308	2.02976	1.10598	24.6489	8.68961e-58	3.33546e-56	121.107
chr11:122163278	3.36866	0.370793	24.6489	8.68972e-58	3.33548e-56	121.107
chr3:196228256	2.44817	0.395915	24.6489	8.69032e-58	3.33569e-56	121.107
chr22:50283079	4.04768	0.0368902	24.6486	8.70242e-58	3.34032e-56	121.106
chr7:159026942	3.42707	0.117317	24.6486	8.70432e-58	3.34103e-56	121.105
chr5:57488687	3.60902	0.408171	24.6485	8.70666e-58	3.34191e-56	121.105
chr1:3246211	2.59707	1.75561	24.6484	8.71174e-58	3.34384e-56	121.104
chr5:139198716	2.68195	-1.85427	24.6484	8.71199e-58	3.34392e-56	121.104
chr13:114153087	2.78439	-1.25317	24.6484	8.71236e-58	3.34404e-56	121.104
chr8:133241651	2.55171	2.16341	24.6483	8.71565e-58	3.34529e-56	121.104
chr3:195897385	2.96732	-2.27805	24.6483	8.71974e-58	3.34684e-56	121.104
chr17:19014985	2.1611	1.73701	24.6482	8.72229e-58	3.3478e-56	121.103
chr8:96263285	-3.30402	-1.75677	-24.6481	8.72795e-58	3.34995e-56	121.103
chr15:70463320	3.82012	-1.81567	24.648	8.72947e-58	3.35052e-56	121.102
chr12:30013242	3.11171	-1.95817	24.648	8.72958e-58	3.35054e-56	121.102
chr9:3054133	2.85354	1.59604	24.648	8.73084e-58	3.35101e-56	121.102
chr4:183146639	4.0478	-0.691585	24.6479	8.73524e-58	3.35268e-56	121.102
chr1:23193391	3.02695	0.0433537	24.6479	8.73668e-58	3.35321e-56	121.102
chr6:150601376	2.59207	-0.915183	24.6479	8.73691e-58	3.35328e-56	121.102
chr3:195863123	2.62854	-2.34317	24.6478	8.73856e-58	3.35389e-56	121.101
chr4:1173202	2.79232	-1.83628	24.6477	8.74386e-58	3.35591e-56	121.101
chr15:60949211	3.75402	-0.0433537	24.6477	8.74537e-58	3.35647e-56	121.101
chr5:207869	3.47171	-0.32878	24.6477	8.74579e-58	3.35661e-56	121.101
chr10:123356339	2.22171	-1.37537	24.6477	8.7461e-58	3.35672e-56	121.101
chr16:2966743	2.56915	-2.04567	24.6476	8.75019e-58	3.35827e-56	121.1
chr11:64116170	3.66512	1.30805	24.6475	8.75393e-58	3.35968e-56	121.1
chr22:29333358	-2.34451	2.05262	-24.6475	8.75468e-58	3.35995e-56	121.1
chrX:39822120	3.60171	0.0521951	24.6475	8.75608e-58	3.36047e-56	121.099
chr7:64544359	2.95463	0.38939	24.6475	8.75655e-58	3.36063e-56	121.099
chr12:132582673	4.58256	0.240671	24.6475	8.75697e-58	3.36077e-56	121.099
chr11:119693728	-2.99305	1.40762	-24.6474	8.76016e-58	3.36198e-56	121.099
chr22:50275560	3.41305	0.37128	24.6473	8.76492e-58	3.36379e-56	121.098
chr8:143954000	2.5422	-1.79293	24.6473	8.76603e-58	3.3642e-56	121.098
chr4:39771398	2.83329	2.07628	24.6472	8.76715e-58	3.36461e-56	121.098
chr1:26863717	4.18537	-1.10963	24.6472	8.76807e-58	3.36494e-56	121.098
chr7:86913863	2.51866	1.61909	24.6472	8.76821e-58	3.36498e-56	121.098
chr4:38111284	3.41537	0.418659	24.6472	8.76847e-58	3.36505e-56	121.098
chr11:64277222	3.5939	0.0908537	24.6472	8.7685e-58	3.36505e-56	121.098
chr7:2517183	2.67829	0.087439	24.6471	8.77211e-58	3.36642e-56	121.098
chr10:5534781	-3.82244	1.36963	-24.6471	8.77228e-58	3.36647e-56	121.098
chr8:1551789	3.04171	0.408902	24.6471	8.7754e-58	3.36765e-56	121.097
chr10:4024225	2.31183	-0.68811	24.647	8.77881e-58	3.36893e-56	121.097
chr7:27364568	2.92305	0.429085	24.6469	8.78306e-58	3.37055e-56	121.096
chr3:154224642	3.07768	-2.04518	24.6469	8.78529e-58	3.37139e-56	121.096
chr14:101584570	3.71549	0.4325	24.6468	8.78801e-58	3.37241e-56	121.096
chr5:179913160	-3.25122	1.58256	-24.6467	8.79079e-58	3.37346e-56	121.095
chr16:85995844	-2.8272	0.672744	-24.6467	8.79229e-58	3.37401e-56	121.095
chr2:233380290	2.15512	1.55939	24.6467	8.79337e-58	3.37441e-56	121.095
chr18:6836768	4.13232	0.484573	24.6466	8.79678e-58	3.3757e-56	121.095
chr3:10213347	2.85402	0.275793	24.6466	8.79782e-58	3.37608e-56	121.095
chr17:31560747	2.7061	0.655366	24.6465	8.80224e-58	3.37776e-56	121.094
chr7:1538586	4.1322	-1.26561	24.6464	8.80459e-58	3.37864e-56	121.094
chr14:104692770	3.1261	1.80232	24.6464	8.80515e-58	3.37884e-56	121.094
chr18:58243615	3.5422	0.24	24.6464	8.80566e-58	3.37901e-56	121.094
chr9:71985713	3.70085	-0.355427	24.6463	8.80955e-58	3.38049e-56	121.093
chr16:67540201	3.33098	-1.11305	24.6463	8.81145e-58	3.3812e-56	121.093
chr6:107985741	3.24537	1.83951	24.6463	8.81181e-58	3.38132e-56	121.093
chr8:51453583	3.98122	0.230732	24.6462	8.81492e-58	3.3825e-56	121.093
chr3:184688054	-2.70585	0.169756	-24.6462	8.81542e-58	3.38267e-56	121.093
chr4:98352484	-3.69427	1.13677	-24.6462	8.81831e-58	3.38376e-56	121.092
chr7:18087952	3.88451	-1.48762	24.6461	8.82238e-58	3.3853e-56	121.092
chr14:34131491	2.56451	1.35518	24.646	8.82379e-58	3.38582e-56	121.092
chr4:105145286	-3.84829	0.592805	-24.646	8.824e-58	3.38589e-56	121.092
chr7:148914787	2.47439	-0.948415	24.646	8.82598e-58	3.38663e-56	121.091
chr22:50059809	3.77829	-1.55305	24.6459	8.82947e-58	3.38795e-56	121.091
chr1:155026597	2.72085	1.87896	24.6459	8.83259e-58	3.38912e-56	121.091
chr11:76287468	4.25341	0.170732	24.6458	8.83322e-58	3.38935e-56	121.091
chr3:15646390	4.64598	-0.714573	24.6458	8.83435e-58	3.38976e-56	121.091
chr10:113321019	-3.00756	0.309024	-24.6458	8.83538e-58	3.39014e-56	121.09
chr2:121018754	3.13902	-0.416829	24.6458	8.83641e-58	3.39052e-56	121.09
chr15:57377517	3.27	-0.638049	24.6457	8.84052e-58	3.39207e-56	121.09
chr6:96896795	2.93122	-0.057439	24.6456	8.84537e-58	3.39391e-56	121.089
chr14:76959486	4.28207	-1.21274	24.6456	8.84696e-58	3.39451e-56	121.089
chr7:143904974	3.98976	-1.49732	24.6455	8.84824e-58	3.39498e-56	121.089
chr1:200303109	3.69159	-1.51835	24.6455	8.84828e-58	3.39498e-56	121.089
chr21:38236492	4.1072	-0.883476	24.6455	8.8488e-58	3.39516e-56	121.089
chr10:30629647	2.86415	2.07268	24.6455	8.84988e-58	3.39555e-56	121.089
chr1:160171373	3.64402	0.412256	24.6455	8.85096e-58	3.39595e-56	121.089
chr15:98708231	3.26549	0.722256	24.6452	8.86173e-58	3.40006e-56	121.087
chr3:141095221	-4.16061	0.410671	-24.6452	8.86324e-58	3.40062e-56	121.087
chr5:143207084	3.29317	2.18024	24.6452	8.86339e-58	3.40066e-56	121.087
chr5:56116744	3.52244	1.22793	24.6452	8.86401e-58	3.40088e-56	121.087
chr2:240351478	3.94793	-1.28116	24.6452	8.86411e-58	3.4009e-56	121.087
chr16:646162	3.77561	-0.250976	24.6451	8.8666e-58	3.40184e-56	121.087
chr8:103120209	-2.64463	-1.31817	-24.6451	8.86905e-58	3.40276e-56	121.087
chr20:51492908	-2.97488	-0.456341	-24.6451	8.8694e-58	3.40287e-56	121.087
chr14:74562799	3.95305	-0.713963	24.645	8.87315e-58	3.40429e-56	121.086
chr10:114547768	-3.41683	1.3839	-24.645	8.87353e-58	3.40442e-56	121.086
chr14:99247449	3.30378	-1.34713	24.645	8.87471e-58	3.40485e-56	121.086
chr10:101133670	2.20244	-1.77988	24.6449	8.87744e-58	3.40588e-56	121.086
chr9:6955559	-2.85634	0.834634	-24.6449	8.87891e-58	3.40643e-56	121.085
chr9:129110054	3.42695	-1.60713	24.6448	8.8822e-58	3.40767e-56	121.085
chr12:131840588	2.59159	1.95518	24.6448	8.88283e-58	3.4079e-56	121.085
chr1:148160741	4.24927	-0.277317	24.6448	8.88363e-58	3.40818e-56	121.085
chr16:86946505	4.05622	-1.40787	24.6448	8.88423e-58	3.4084e-56	121.085
chr16:15143945	4.30561	-0.941707	24.6448	8.88493e-58	3.40864e-56	121.085
chr16:27770472	3.44512	0.175122	24.6447	8.88658e-58	3.40926e-56	121.085
chr3:193869601	4.5561	-0.946951	24.6447	8.88877e-58	3.41008e-56	121.084
chr11:61542190	-2.33268	0.647561	-24.6446	8.89412e-58	3.41212e-56	121.084
chr13:98822003	-3.14732	-0.750976	-24.6446	8.89448e-58	3.41223e-56	121.084
chr11:125167513	3.42427	-0.716524	24.6445	8.89771e-58	3.41346e-56	121.083
chr7:159112888	3.35537	-1.08671	24.6445	8.89795e-58	3.41353e-56	121.083
chr1:21884768	2.45646	-0.232988	24.6444	8.89968e-58	3.41417e-56	121.083
chr1:11970675	4.21683	-0.884268	24.6444	8.90029e-58	3.41439e-56	121.083
chr8:138831042	-2.60463	-1.54841	-24.6444	8.90363e-58	3.41565e-56	121.083
chr13:30039090	-2.45378	-0.401402	-24.6444	8.90379e-58	3.41569e-56	121.083
chr15:58868064	2.75805	1.75878	24.6443	8.90817e-58	3.41735e-56	121.082
chr18:78634747	2.52085	2.02506	24.644	8.92064e-58	3.42212e-56	121.081
chr5:154493526	-2.70476	-0.62689	-24.644	8.92257e-58	3.42284e-56	121.081
chr5:78534603	4.1839	-1.33598	24.6439	8.92373e-58	3.42327e-56	121.08
chr12:114672280	-2.46085	-1.06323	-24.6439	8.9239e-58	3.42331e-56	121.08
chr5:95647784	2.58098	-0.61	24.6439	8.92423e-58	3.42342e-56	121.08
chr7:102989645	2.59634	2.11524	24.6439	8.92453e-58	3.42351e-56	121.08
chrX:23114269	3.63707	0.185976	24.6439	8.92721e-58	3.42453e-56	121.08
chr7:106064971	3.89305	-0.76872	24.6438	8.9307e-58	3.42584e-56	121.08
chr11:69492662	2.73341	1.66256	24.6437	8.93418e-58	3.42716e-56	121.079
chr17:80770874	3.81256	-0.962256	24.6437	8.93536e-58	3.42759e-56	121.079
chr9:128057363	-2.71098	1.82561	-24.6436	8.93814e-58	3.42864e-56	121.079
chr20:3799983	4.06366	-0.931951	24.6436	8.9388e-58	3.42888e-56	121.079
chr2:229852771	-3.59183	1.20335	-24.6436	8.94037e-58	3.42946e-56	121.079
chr15:66483560	-3.3739	0.431098	-24.6435	8.9431e-58	3.43047e-56	121.078
chr19:16417613	3.71256	-0.344817	24.6435	8.94311e-58	3.43047e-56	121.078
chr18:7038695	2.89756	-1.75159	24.6435	8.94357e-58	3.43063e-56	121.078
chr2:174025583	3.1928	-2.21689	24.6435	8.94609e-58	3.43158e-56	121.078
chr13:74187638	3.53317	-1.18512	24.6434	8.94778e-58	3.43221e-56	121.078
chr5:14226459	2.93793	1.60799	24.6434	8.94902e-58	3.43267e-56	121.078
chr12:12927367	3.28524	-0.693963	24.6434	8.94997e-58	3.43301e-56	121.078
chr17:525070	-2.49573	1.71433	-24.6433	8.95287e-58	3.4341e-56	121.077
chr9:133126314	-3.50634	0.493171	-24.6433	8.95308e-58	3.43417e-56	121.077
chr17:42409474	3.19171	0.344512	24.6433	8.95329e-58	3.43423e-56	121.077
chr6:71107037	-3.49476	-0.400671	-24.6431	8.96219e-58	3.43762e-56	121.076
chr9:86980188	-3.04841	2.02616	-24.6431	8.9641e-58	3.43833e-56	121.076
chr7:2934382	4.13707	-1.17573	24.643	8.96662e-58	3.43928e-56	121.076
chr6:100458695	-2.68963	-2.51713	-24.643	8.96816e-58	3.43985e-56	121.075
chr2:176252167	-2.90988	-0.292744	-24.643	8.96906e-58	3.44018e-56	121.075
chr4:8473539	3.32768	-1.77957	24.643	8.97022e-58	3.44061e-56	121.075
chr6:1535402	3.32671	-0.609939	24.6429	8.97184e-58	3.44121e-56	121.075
chr1:228276936	2.63598	-0.524939	24.6429	8.97334e-58	3.44177e-56	121.075
chr19:17327248	2.95049	1.58927	24.6429	8.97589e-58	3.44272e-56	121.075
chr20:3237829	2.65	-0.366585	24.6428	8.97847e-58	3.4437e-56	121.074
chr20:40683986	3.65561	-2.46963	24.6428	8.9805e-58	3.44445e-56	121.074
chr13:113005685	-4.54207	1.04994	-24.6426	8.98732e-58	3.44705e-56	121.073
chr2:120771980	2.44963	2.07518	24.6426	8.98776e-58	3.4472e-56	121.073
chr17:49886736	3.17732	-1.80488	24.6426	8.98838e-58	3.44742e-56	121.073
chr11:35374197	2.92549	2.07409	24.6425	8.99276e-58	3.44907e-56	121.073
chr10:133277822	2.66317	0.185732	24.6425	8.99277e-58	3.44907e-56	121.073
chr11:119709372	-2.92354	1.4225	-24.6425	8.99332e-58	3.44926e-56	121.073
chr16:30823942	3.54317	0.0436585	24.6425	8.99447e-58	3.44968e-56	121.073
chr2:119248016	-4.25146	1.95232	-24.6424	8.99756e-58	3.45085e-56	121.072
chr6:170365375	4.31232	0.835183	24.6424	8.99926e-58	3.45148e-56	121.072
chr2:27527267	4.06463	-1.06476	24.6423	9.00155e-58	3.45234e-56	121.072
chr10:71343670	2.7511	-2.08787	24.6423	9.0041e-58	3.4533e-56	121.071
chr8:133303277	3.67183	-1.56421	24.6423	9.00417e-58	3.4533e-56	121.071
chr21:28111412	3.32817	-1.34018	24.6421	9.01072e-58	3.4558e-56	121.071
chr22:36547111	3.1278	-2.03317	24.6421	9.01459e-58	3.45726e-56	121.07
chr5:174727549	3.39098	-0.76	24.642	9.01925e-58	3.45903e-56	121.07
chr21:45431114	3.93073	-1.75512	24.6418	9.0246e-58	3.46106e-56	121.069
chr7:105816623	2.80732	0.135488	24.6418	9.0256e-58	3.46143e-56	121.069
chr22:50146779	3.35768	-0.222256	24.6418	9.02606e-58	3.46159e-56	121.069
chr7:100632142	4.63171	-0.278415	24.6418	9.02736e-58	3.46207e-56	121.069
chr19:48461552	3.66707	0.0953659	24.6418	9.02873e-58	3.46257e-56	121.069
chr15:69298211	2.38939	0.676402	24.6416	9.03411e-58	3.46462e-56	121.068
chr15:40280687	3.65976	-0.153415	24.6415	9.0389e-58	3.46643e-56	121.068
chr1:2331449	4.26183	-0.95872	24.6412	9.05387e-58	3.47216e-56	121.066
chr5:58458385	3.96744	-0.88689	24.6412	9.05748e-58	3.47352e-56	121.066
chr10:80207199	4.16598	-1.64226	24.6412	9.05808e-58	3.47373e-56	121.066
chr1:3732769	2.93537	-0.564512	24.6411	9.05989e-58	3.47441e-56	121.065
chr1:26863626	4.18012	-1.4236	24.641	9.06331e-58	3.4757e-56	121.065
chr6:31508110	2.66293	1.16512	24.641	9.06384e-58	3.47588e-56	121.065
chr14:91397807	-2.44549	-1.88006	-24.641	9.06413e-58	3.47598e-56	121.065
chr2:60827627	2.2128	0.521159	24.6409	9.06841e-58	3.4776e-56	121.064
chr17:82886319	3.3378	-2.65915	24.6409	9.07064e-58	3.47844e-56	121.064
chr6:152637912	-3.31476	1.14799	-24.6409	9.07171e-58	3.47882e-56	121.064
chr5:73796550	-3.70293	0.12378	-24.6409	9.0721e-58	3.47896e-56	121.064
chr7:39354035	4.2639	-1.30488	24.6408	9.07356e-58	3.4795e-56	121.064
chr8:73991620	-4.05317	0.29878	-24.6408	9.07652e-58	3.48061e-56	121.063
chr3:25784269	-3.70659	-0.256707	-24.6406	9.08357e-58	3.4833e-56	121.063
chr7:131623445	4.22561	0.000609756	24.6406	9.08423e-58	3.48353e-56	121.063
chr7:44184400	2.77902	1.00195	24.6406	9.08481e-58	3.48373e-56	121.063
chr5:53256868	2.4439	0.764146	24.6405	9.08821e-58	3.48502e-56	121.062
chr22:27797523	3.14024	0.57622	24.6405	9.08964e-58	3.48555e-56	121.062
chr8:66137213	2.56122	0.444268	24.6404	9.09321e-58	3.4869e-56	121.062
chr12:11825396	-2.87951	1.0128	-24.6403	9.09726e-58	3.48843e-56	121.061
chr10:91597727	3.7572	-0.899207	24.6403	9.09973e-58	3.48936e-56	121.061
chr3:169604389	3.52829	-0.551707	24.6402	9.10579e-58	3.49166e-56	121.06
chr13:114100619	4.12085	-0.896159	24.6401	9.10792e-58	3.49246e-56	121.06
chr6:83431521	3.2378	0.379512	24.6401	9.10954e-58	3.49305e-56	121.06
chr21:45383879	3.10598	-1.8397	24.6401	9.10956e-58	3.49305e-56	121.06
chr1:51322324	2.3189	1.88482	24.6401	9.10971e-58	3.49309e-56	121.06
chr7:75938108	3.0622	-1.35061	24.6401	9.11111e-58	3.49361e-56	121.06
chr11:86116440	3.67841	-0.390305	24.64	9.11233e-58	3.49406e-56	121.06
chr11:71447576	-2.70378	-1.36018	-24.64	9.11458e-58	3.4949e-56	121.059
chr12:124506370	-3.38354	-1.81018	-24.6399	9.11776e-58	3.49609e-56	121.059
chr19:2089076	3.39866	-0.883476	24.6399	9.11778e-58	3.49609e-56	121.059
chr4:2933510	-2.66488	-1.51561	-24.6399	9.1184e-58	3.4963e-56	121.059
chr3:71755234	3.56488	-0.854146	24.6399	9.11879e-58	3.49644e-56	121.059
chr19:33292943	-3.0528	0.11689	-24.6399	9.11889e-58	3.49646e-56	121.059
chr2:120915228	2.97085	0.69189	24.6399	9.12013e-58	3.49691e-56	121.059
chr13:77918331	3.64488	-1.05524	24.6399	9.1206e-58	3.49707e-56	121.059
chr1:164662763	2.75866	1.61726	24.6399	9.12111e-58	3.49725e-56	121.059
chr16:87959546	-2.98573	-0.488354	-24.6398	9.12543e-58	3.49889e-56	121.058
chr8:42543613	2.79634	1.63146	24.6397	9.1278e-58	3.49978e-56	121.058
chr8:81036695	2.92341	1.53159	24.6397	9.12807e-58	3.49986e-56	121.058
chr7:151382241	-3.02976	-2.54061	-24.6396	9.13166e-58	3.50122e-56	121.057
chr4:80190134	4.1172	-1.8697	24.6396	9.13354e-58	3.50192e-56	121.057
chr2:219912903	3.6478	-1.14183	24.6396	9.13536e-58	3.50259e-56	121.057
chr22:23401876	3.64098	-1.20524	24.6396	9.1354e-58	3.50259e-56	121.057
chr2:150472673	3.77195	-1.84341	24.6395	9.13776e-58	3.50348e-56	121.057
chr21:43362264	2.76756	-0.960732	24.6395	9.13865e-58	3.5038e-56	121.057
chr5:78753125	2.50439	-0.202195	24.6395	9.14022e-58	3.50439e-56	121.056
chr5:1102694	4.05817	-0.916768	24.6395	9.14045e-58	3.50445e-56	121.056
chr7:1323496	-3.37451	-0.138354	-24.6394	9.14258e-58	3.50525e-56	121.056
chr7:6164541	4.52451	0.646159	24.6394	9.14489e-58	3.50611e-56	121.056
chr10:123858968	3.82963	0.822378	24.6393	9.14886e-58	3.50762e-56	121.056
chr9:137368639	2.77366	0.930488	24.6393	9.14891e-58	3.50762e-56	121.056
chr6:33670696	4.30598	-0.839329	24.6393	9.14988e-58	3.50797e-56	121.055
chr13:113607553	-3.9539	0.67122	-24.6393	9.1508e-58	3.50831e-56	121.055
chr2:229235659	3.59878	-1.1372	24.6392	9.15276e-58	3.50904e-56	121.055
chr11:134504437	-2.90841	0.511768	-24.6392	9.15437e-58	3.50964e-56	121.055
chr13:73940221	3.01927	1.81524	24.6391	9.15822e-58	3.51109e-56	121.055
chr5:1019464	2.37598	1.69677	24.6391	9.15955e-58	3.51158e-56	121.054
chr1:173205721	-3.12915	-1.36396	-24.6391	9.16002e-58	3.51174e-56	121.054
chr12:49389197	3.33732	-1.74537	24.639	9.16173e-58	3.51238e-56	121.054
chr11:71256097	2.92024	-1.8089	24.639	9.16266e-58	3.51272e-56	121.054
chr4:186948640	3.59549	-1.99335	24.6389	9.16918e-58	3.5152e-56	121.053
chr17:47867082	3.97695	-1.33433	24.6388	9.17401e-58	3.51703e-56	121.053
chr20:57399418	2.33659	1.51598	24.6387	9.17669e-58	3.51804e-56	121.052
chr5:150640747	2.55829	-2.28341	24.6386	9.1834e-58	3.52059e-56	121.052
chr10:130132208	2.43951	2.01207	24.6385	9.18693e-58	3.52192e-56	121.051
chr12:94621418	3.02829	1.39549	24.6384	9.19069e-58	3.52334e-56	121.051
chr2:26456834	4.14793	-1.45433	24.6383	9.19716e-58	3.5258e-56	121.05
chr9:107213793	3.11988	-1.78579	24.6382	9.20176e-58	3.52755e-56	121.05
chr16:3144041	2.99232	1.34311	24.6382	9.20321e-58	3.52808e-56	121.05
chr7:613807	-3.87793	0.111524	-24.6382	9.20324e-58	3.52808e-56	121.05
chr19:10352959	4.285	-0.376159	24.6382	9.20422e-58	3.52844e-56	121.049
chr3:46983199	3.39622	-1.32104	24.6381	9.20788e-58	3.52982e-56	121.049
chr12:106840855	2.60305	1.2036	24.638	9.21149e-58	3.53118e-56	121.049
chr11:122692575	4.18256	-0.98189	24.638	9.21171e-58	3.53125e-56	121.049
chr10:43184638	3.86171	1.3378	24.638	9.21183e-58	3.53127e-56	121.049
chr9:22416595	2.66488	-1.66598	24.638	9.2141e-58	3.53213e-56	121.048
chr10:131108050	3.88256	-0.221646	24.638	9.21489e-58	3.53241e-56	121.048
chr15:52250677	4.61195	-1.03659	24.6379	9.21601e-58	3.53282e-56	121.048
chr1:89834335	2.18098	1.91951	24.6379	9.2177e-58	3.53345e-56	121.048
chr10:33235559	3.64146	0.419756	24.6378	9.22022e-58	3.53439e-56	121.048
chr8:22069402	2.50098	2.08232	24.6378	9.22193e-58	3.53503e-56	121.048
chr1:12200010	2.97976	0.546341	24.6377	9.22597e-58	3.53656e-56	121.047
chr10:80173790	-2.62707	-0.324878	-24.6377	9.22762e-58	3.53717e-56	121.047
chr5:1828309	2.84293	0.10878	24.6375	9.23942e-58	3.54168e-56	121.046
chr17:82863721	3.78049	-1.54207	24.6374	9.24063e-58	3.54212e-56	121.046
chr5:501738	-3.82341	0.417805	-24.6374	9.24089e-58	3.5422e-56	121.046
chr8:129883976	3.47573	-0.234939	24.6374	9.24429e-58	3.54348e-56	121.045
chr1:213793721	3.76744	-0.908598	24.637	9.26189e-58	3.55021e-56	121.043
chr6:127956687	3.6761	0.675854	24.637	9.26275e-58	3.55052e-56	121.043
chr11:61151146	3.20683	0.539878	24.637	9.263e-58	3.5506e-56	121.043
chr9:137666559	-2.59524	0.730061	-24.637	9.2645e-58	3.55115e-56	121.043
chr1:16995083	4.54866	-0.799207	24.6369	9.26717e-58	3.55215e-56	121.043
chr5:58458384	4.02463	-1.01159	24.6369	9.2693e-58	3.55295e-56	121.042
chr8:1759405	3.2639	1.46	24.6368	9.26993e-58	3.55317e-56	121.042
chr1:172383541	3.86256	-0.415671	24.6368	9.27058e-58	3.5534e-56	121.042
chr6:90284278	3.63012	-1.72738	24.6368	9.27074e-58	3.55345e-56	121.042
chr18:2894164	5.50451	-0.0790854	24.6368	9.27213e-58	3.55396e-56	121.042
chr5:178261971	4.09866	-0.685183	24.6368	9.27223e-58	3.55398e-56	121.042
chr1:147171302	2.30878	-2.9239	24.6368	9.27351e-58	3.55445e-56	121.042
chr14:95444718	2.77524	1.43835	24.6367	9.27468e-58	3.55488e-56	121.042
chr22:31345029	-2.51	-2.08549	-24.6366	9.27984e-58	3.55684e-56	121.041
chr17:18260250	3.70085	-1.64689	24.6366	9.28299e-58	3.55802e-56	121.041
chr15:22708809	3.2889	1.27433	24.6365	9.28681e-58	3.55947e-56	121.041
chr4:693259	3.59463	-1.01707	24.6364	9.2932e-58	3.5619e-56	121.04
chr1:220691352	2.82159	-1.44006	24.6364	9.29332e-58	3.56192e-56	121.04
chr10:1671651	2.38915	0.806037	24.6361	9.30672e-58	3.56704e-56	121.038
chr9:136979242	2.99122	0.139634	24.6359	9.31591e-58	3.57054e-56	121.037
chr9:134357605	4.10171	-1.44939	24.6359	9.31722e-58	3.57103e-56	121.037
chr17:77881781	-2.99854	-1.37976	-24.6359	9.31745e-58	3.5711e-56	121.037
chr14:60316520	2.43695	0.370427	24.6359	9.3177e-58	3.57117e-56	121.037
chr7:30845883	2.86293	0.167439	24.6359	9.31775e-58	3.57117e-56	121.037
chr10:113151446	-3.50305	-0.0077439	-24.6358	9.3199e-58	3.57197e-56	121.037
chr4:184751136	3.91329	-1.1103	24.6357	9.32508e-58	3.57394e-56	121.036
chr21:36422552	2.66561	-0.383049	24.6357	9.32568e-58	3.57415e-56	121.036
chr21:31143035	2.46122	1.40817	24.6357	9.32606e-58	3.57428e-56	121.036
chr9:133090424	2.81878	0.639512	24.6356	9.33163e-58	3.57639e-56	121.036
chr11:1838985	3.70902	1.15012	24.6355	9.33879e-58	3.57911e-56	121.035
chr19:11361244	3.55085	-1.30372	24.6355	9.33945e-58	3.57935e-56	121.035
chr12:100956743	3.78146	0.47378	24.6353	9.34752e-58	3.58242e-56	121.034
chr8:70222999	3.68317	1.07976	24.6353	9.34767e-58	3.58246e-56	121.034
chr2:112644468	3.96305	-1.20909	24.6353	9.34818e-58	3.58264e-56	121.034
chr5:139759647	-3.36927	0.912073	-24.6353	9.34928e-58	3.58304e-56	121.034
chr2:74504038	3.89549	0.442256	24.6352	9.3528e-58	3.58437e-56	121.033
chrX:117985374	2.87146	-0.921707	24.6352	9.3543e-58	3.58492e-56	121.033
chr2:164955673	2.46463	-2.43951	24.6351	9.35648e-58	3.58574e-56	121.033
chr3:42025292	-2.905	-0.777622	-24.6351	9.35657e-58	3.58575e-56	121.033
chr19:11359580	3.87963	-0.619573	24.6351	9.35912e-58	3.58671e-56	121.033
chr16:87959720	-3.01293	2.26049	-24.635	9.36017e-58	3.58709e-56	121.033
chr3:127425086	3.01854	1.27939	24.635	9.36038e-58	3.58715e-56	121.033
chr11:60699651	-4.20707	0.0512195	-24.6348	9.3711e-58	3.59124e-56	121.032
chr8:144052519	2.8678	-1.60683	24.6348	9.37401e-58	3.59234e-56	121.031
chr3:190122274	2.26695	-2.84433	24.6347	9.37745e-58	3.59364e-56	121.031
chr19:11362140	3.37634	-0.654878	24.6347	9.37757e-58	3.59366e-56	121.031
chr12:114672008	-3.23317	-1.98098	-24.6346	9.38173e-58	3.59524e-56	121.03
chr22:50013032	3.16744	-0.480427	24.6345	9.38607e-58	3.59688e-56	121.03
chr10:79094300	-3.60463	-0.120854	-24.6345	9.38646e-58	3.59701e-56	121.03
chr14:101584490	3.2439	-0.274878	24.6344	9.39028e-58	3.59845e-56	121.029
chr10:104046895	2.31024	2.43402	24.6344	9.3905e-58	3.59852e-56	121.029
chr21:45895995	2.38354	2.05835	24.6344	9.39091e-58	3.59866e-56	121.029
chr11:108463604	3.42915	1.0575	24.6344	9.39182e-58	3.59898e-56	121.029
chr6:105551460	2.93341	-0.10939	24.6344	9.39322e-58	3.5995e-56	121.029
chr14:24985420	2.92671	-2.08372	24.6344	9.39346e-58	3.59957e-56	121.029
chr22:43243102	2.60951	1.90098	24.6343	9.39791e-58	3.60126e-56	121.029
chr12:114674654	-3.76012	0.724329	-24.6343	9.39941e-58	3.60181e-56	121.029
chr13:113083672	2.57049	1.80146	24.6342	9.40257e-58	3.60301e-56	121.028
chr1:36322637	3.10037	-2.63823	24.6342	9.40303e-58	3.60316e-56	121.028
chr2:144267481	2.83659	0.374024	24.6341	9.40526e-58	3.60398e-56	121.028
chr2:152415325	4.06378	-1.30835	24.6341	9.40528e-58	3.60398e-56	121.028
chr20:56732016	2.24378	0.668476	24.6341	9.40587e-58	3.60419e-56	121.028
chr15:42344904	-3.5772	-0.288598	-24.634	9.41085e-58	3.60608e-56	121.027
chr13:95258678	2.35024	1.75732	24.634	9.41101e-58	3.60612e-56	121.027
chr1:27350529	4.55451	-1.09579	24.6339	9.41572e-58	3.6079e-56	121.027
chr11:64121752	3.34683	0.0508537	24.6339	9.41643e-58	3.60816e-56	121.027
chr22:36467431	3.46841	-0.54189	24.6339	9.41692e-58	3.60832e-56	121.027
chr2:219460899	3.60402	-1.25213	24.6339	9.41898e-58	3.60909e-56	121.026
chr11:116421065	3.35451	-1.50128	24.6338	9.42316e-58	3.61067e-56	121.026
chr4:182807396	2.44841	2.0136	24.6338	9.42325e-58	3.61069e-56	121.026
chr6:85362718	3.91354	1.06884	24.6337	9.42636e-58	3.61186e-56	121.026
chr10:123429062	2.68854	2.24902	24.6336	9.43057e-58	3.61346e-56	121.025
chr17:76544917	3.40024	0.812195	24.6336	9.43126e-58	3.6137e-56	121.025
chr8:19696950	-2.5961	-0.764878	-24.6336	9.43387e-58	3.61468e-56	121.025
chr12:51243203	-2.93988	-0.499939	-24.6335	9.43575e-58	3.61538e-56	121.025
chr11:44303484	-4.01195	-0.665854	-24.6335	9.43875e-58	3.61651e-56	121.024
chr10:75395881	3.95549	-1.39713	24.6335	9.43919e-58	3.61666e-56	121.024
chr6:42030683	3.33256	1.1853	24.6333	9.44588e-58	3.6192e-56	121.024
chr11:24513924	3.10378	-0.113354	24.6333	9.44835e-58	3.62013e-56	121.023
chr1:233018679	3.05427	1.10323	24.6332	9.45212e-58	3.62155e-56	121.023
chr1:67953513	2.52841	0.905793	24.6332	9.45238e-58	3.62163e-56	121.023
chr11:119319146	2.70378	1.65909	24.6332	9.45407e-58	3.62226e-56	121.023
chr16:67320913	2.745	1.40982	24.6331	9.45795e-58	3.62373e-56	121.022
chr12:40325481	2.52902	-0.666341	24.6331	9.45945e-58	3.62428e-56	121.022
chr12:46215211	3.2439	-0.0595122	24.633	9.46093e-58	3.62483e-56	121.022
chr5:60262776	3.48159	-1.55457	24.6329	9.46893e-58	3.62787e-56	121.021
chr4:2077498	2.48988	0.729085	24.6328	9.47536e-58	3.63032e-56	121.02
chr7:47453756	3.87524	-2.22994	24.6327	9.4761e-58	3.63058e-56	121.02
chr16:82192979	-3.57598	-1.49091	-24.6326	9.48099e-58	3.63243e-56	121.02
chr6:10420872	3.43854	-1.54963	24.6326	9.48109e-58	3.63245e-56	121.02
chr3:38479218	3.83122	0.715366	24.6326	9.48322e-58	3.63325e-56	121.02
chr2:54640189	4.53341	-0.747195	24.6326	9.48567e-58	3.63417e-56	121.019
chr1:911307	3.125	-2.69238	24.6325	9.48655e-58	3.63448e-56	121.019
chr10:48254202	3.99744	-0.872134	24.6325	9.48706e-58	3.63466e-56	121.019
chr1:51303276	2.80878	0.704512	24.6325	9.49071e-58	3.63604e-56	121.019
chr17:81955487	4.19378	-0.69689	24.6322	9.5015e-58	3.64015e-56	121.018
chr16:49854563	3.38402	-2.18067	24.6322	9.5027e-58	3.64059e-56	121.018
chr3:185421073	-4.1389	0.86872	-24.6321	9.50919e-58	3.64306e-56	121.017
chr17:64154939	2.8989	1.62689	24.6321	9.50988e-58	3.6433e-56	121.017
chr6:3670027	3.53317	-0.675244	24.6319	9.51706e-58	3.64603e-56	121.016
chr1:66257337	3.3172	0.916524	24.6319	9.51792e-58	3.64634e-56	121.016
chr4:38107245	3.9061	0.384634	24.6319	9.518e-58	3.64635e-56	121.016
chr12:124685941	3.5478	-1.52573	24.6319	9.52155e-58	3.64769e-56	121.016
chr12:13125474	3.50061	0.811402	24.6319	9.52163e-58	3.6477e-56	121.016
chr2:71717088	3.07329	-0.207012	24.6318	9.52253e-58	3.64803e-56	121.015
chr16:87306050	3.73	-0.820244	24.6317	9.52804e-58	3.65012e-56	121.015
chr17:75897553	3.2711	0.146159	24.6317	9.52837e-58	3.65023e-56	121.015
chr14:105056394	3.42	1.25195	24.6317	9.53045e-58	3.651e-56	121.015
chr10:71553696	2.81963	0.0938415	24.6317	9.53059e-58	3.65104e-56	121.015
chr1:155207467	3.31878	-1.35476	24.6317	9.53114e-58	3.65123e-56	121.015
chr1:235943638	3.24939	-1.01165	24.6316	9.53242e-58	3.65169e-56	121.014
chr3:195209781	3.79634	0.217805	24.6316	9.53402e-58	3.65229e-56	121.014
chr21:46305028	3.17073	1.65	24.6316	9.5353e-58	3.65276e-56	121.014
chr3:112639756	4.44073	0.0732927	24.6315	9.53991e-58	3.65451e-56	121.014
chr3:141069629	2.49232	2.35165	24.6314	9.54579e-58	3.65674e-56	121.013
chr16:49969592	2.70012	-2.08933	24.6313	9.54898e-58	3.65794e-56	121.013
chr1:47532971	3.43061	-0.97128	24.6312	9.55491e-58	3.66019e-56	121.012
chr3:30770547	4.2728	-1.64884	24.6311	9.55974e-58	3.66202e-56	121.012
chr22:43040007	3.63768	-1.37884	24.631	9.56401e-58	3.66364e-56	121.011
chr1:220884128	4.5622	-0.43939	24.631	9.56457e-58	3.66383e-56	121.011
chr1:85582142	3.01902	-0.368902	24.6308	9.5764e-58	3.66834e-56	121.01
chr11:122843422	-3.34256	0.019939	-24.6307	9.58142e-58	3.67025e-56	121.009
chr12:89349552	-3.02134	-0.211402	-24.6306	9.58445e-58	3.67139e-56	121.009
chr16:80620854	3.34695	0.3375	24.6306	9.58723e-58	3.67243e-56	121.009
chr10:103451132	2.78146	-2.90951	24.6305	9.59291e-58	3.67459e-56	121.008
chr11:70502942	-3.85146	2.1911	-24.6304	9.59661e-58	3.67598e-56	121.008
chr16:14282004	2.65512	1.6822	24.6304	9.59844e-58	3.67666e-56	121.008
chr2:120647697	2.68768	1.12787	24.6303	9.59912e-58	3.6769e-56	121.007
chr14:103718894	3.76341	-0.107927	24.6303	9.6006e-58	3.67745e-56	121.007
chr1:21907278	2.5939	1.56854	24.6301	9.60937e-58	3.68079e-56	121.006
chr5:59528887	2.73476	1.94799	24.6301	9.61292e-58	3.68213e-56	121.006
chr7:533495	2.58098	1.56402	24.6298	9.62745e-58	3.68768e-56	121.005
chr11:2273801	3.31402	1.11957	24.6298	9.62885e-58	3.68819e-56	121.004
chr19:54209726	-2.67415	-0.514756	-24.6296	9.63647e-58	3.69109e-56	121.004
chr10:132405171	3.75451	-0.827744	24.6296	9.63755e-58	3.69148e-56	121.003
chr8:81003139	3.72927	-0.874024	24.6296	9.63815e-58	3.69169e-56	121.003
chr13:20435581	3.06524	1.30506	24.6295	9.6414e-58	3.69292e-56	121.003
chr19:13873828	2.71927	0.54622	24.6294	9.6463e-58	3.69477e-56	121.003
chr7:40572023	3.46622	-1.13299	24.6294	9.6484e-58	3.69556e-56	121.002
chr2:7428982	3.89988	-0.523232	24.6293	9.65037e-58	3.69629e-56	121.002
chr11:45928837	4.26024	-1.31976	24.6292	9.65886e-58	3.69952e-56	121.001
chr4:15374222	2.37305	1.40506	24.6292	9.65932e-58	3.69968e-56	121.001
chr17:81052329	3.88366	0.979024	24.6292	9.65946e-58	3.69971e-56	121.001
chr2:172966968	2.77793	0.188476	24.629	9.66874e-58	3.70325e-56	121
chr4:24991372	2.53085	1.76128	24.6288	9.67662e-58	3.70624e-56	120.999
chr6:37092979	3.53439	1.18622	24.6288	9.67689e-58	3.70633e-56	120.999
chr11:955930	4.29695	-1.15091	24.6288	9.68034e-58	3.70763e-56	120.999
chr9:16253496	2.40768	0.0439634	24.6288	9.6807e-58	3.70775e-56	120.999
chr6:52151533	3.02	0.831951	24.6288	9.68108e-58	3.70787e-56	120.999
chr2:98770134	3.70768	-1.12262	24.6287	9.68251e-58	3.7084e-56	120.999
chr4:2811702	-2.66207	1.52482	-24.6287	9.68264e-58	3.70841e-56	120.999
chr19:44757668	4.79829	-1.49256	24.6287	9.68265e-58	3.70841e-56	120.999
chr22:26570275	-2.445	-1.49677	-24.6287	9.68402e-58	3.70891e-56	120.999
chr1:113195611	3.52049	-0.94061	24.6285	9.69219e-58	3.71202e-56	120.998
chr2:18300557	3.97598	-1.35287	24.6285	9.69346e-58	3.71249e-56	120.998
chr1:156136776	3.17951	0.901951	24.6285	9.69583e-58	3.71338e-56	120.997
chr9:82553994	2.54707	1.71744	24.6285	9.69696e-58	3.71379e-56	120.997
chr2:240700955	2.50671	1.52323	24.6284	9.69731e-58	3.7139e-56	120.997
chr13:113449742	2.59695	0.541768	24.6284	9.69932e-58	3.71465e-56	120.997
chr17:50211177	1.99195	-1.99854	24.6282	9.70854e-58	3.71816e-56	120.996
chr2:190180188	2.47549	-0.992988	24.6282	9.71004e-58	3.71872e-56	120.996
chr9:110047648	2.7261	-1.6489	24.6282	9.71112e-58	3.71911e-56	120.996
chr10:43131087	-3.48268	0.299756	-24.6281	9.7157e-58	3.72084e-56	120.995
chr13:113549036	3.12024	1.16463	24.6281	9.71639e-58	3.72109e-56	120.995
chr8:142835496	2.38573	0.700549	24.628	9.72207e-58	3.72324e-56	120.995
chr14:20767893	2.86085	0.956402	24.6279	9.72312e-58	3.72362e-56	120.995
chr17:42153682	2.65012	-0.167988	24.6279	9.72411e-58	3.72398e-56	120.995
chr16:3013978	3.06427	0.870427	24.6278	9.72831e-58	3.72557e-56	120.994
chr8:143463531	3.41634	1.10793	24.6278	9.72915e-58	3.72587e-56	120.994
chr8:141211045	-4.28549	1.93177	-24.6277	9.7361e-58	3.72851e-56	120.993
chr7:2876045	3.11134	0.997988	24.6277	9.73705e-58	3.72886e-56	120.993
chr5:160938745	-2.7328	-2.08665	-24.6277	9.73723e-58	3.7289e-56	120.993
chr8:11849203	4.25146	-1.15963	24.6277	9.73814e-58	3.72923e-56	120.993
chr4:40621273	-3.12341	0.208049	-24.6276	9.73941e-58	3.72968e-56	120.993
chr11:106132424	2.37768	1.36287	24.6276	9.73943e-58	3.72968e-56	120.993
chr16:57803000	4.47232	-1.40165	24.6275	9.745e-58	3.7318e-56	120.992
chr6:167116760	4.0428	-0.329451	24.6274	9.75222e-58	3.73454e-56	120.992
chr10:50504011	3.79512	-1.03195	24.6274	9.75328e-58	3.73493e-56	120.992
chr15:29113757	2.97976	-1.09146	24.6273	9.75677e-58	3.73624e-56	120.991
chr20:44718173	2.69939	-0.262988	24.6273	9.75785e-58	3.73664e-56	120.991
chr5:3589578	-3.31159	0.66628	-24.6273	9.75829e-58	3.73678e-56	120.991
chr11:119595596	3.30171	0.718171	24.6272	9.76254e-58	3.73839e-56	120.991
chr10:71547929	4.49744	-0.422012	24.627	9.77035e-58	3.74136e-56	120.99
chr3:32593313	2.89427	2.0386	24.627	9.7718e-58	3.7419e-56	120.99
chr19:1943327	-3.54244	0.0645122	-24.627	9.77499e-58	3.7431e-56	120.989
chr11:70638437	-1.97439	0.484268	-24.6269	9.778e-58	3.74423e-56	120.989
chr12:47910844	2.67793	1.65421	24.6268	9.78252e-58	3.74594e-56	120.989
chr22:50297205	2.63854	1.3039	24.6267	9.78915e-58	3.74846e-56	120.988
chr14:69234859	3.49378	-0.375061	24.6267	9.791e-58	3.74914e-56	120.988
chr17:42671373	-2.48939	-0.407744	-24.6265	9.79822e-58	3.75189e-56	120.987
chr17:7854175	4.14683	0.270366	24.6264	9.80309e-58	3.75373e-56	120.986
chr10:636933	-2.71085	1.02713	-24.6264	9.80335e-58	3.75381e-56	120.986
chr5:127314044	2.74707	-2.22293	24.6262	9.81472e-58	3.75815e-56	120.985
chr15:87755425	4.13695	-0.755427	24.6262	9.81611e-58	3.75866e-56	120.985
chr1:115671104	-3.23768	1.48726	-24.6261	9.82231e-58	3.76101e-56	120.984
chr1:46332043	3.87488	0.665732	24.626	9.82555e-58	3.76223e-56	120.984
chr10:129556965	3.54293	0.29939	24.626	9.82688e-58	3.76272e-56	120.984
chr11:62541892	3.57512	-1.85159	24.6259	9.82808e-58	3.76316e-56	120.984
chr19:35309822	3.99	-1.35049	24.6259	9.82882e-58	3.76342e-56	120.984
chr22:29625304	3.34451	-0.037622	24.6259	9.8318e-58	3.76454e-56	120.984
chr1:210394476	3.91268	-0.387195	24.6258	9.83401e-58	3.76537e-56	120.983
chr7:142934339	2.5272	2.1014	24.6257	9.83887e-58	3.76721e-56	120.983
chr15:80839178	3.17415	-1.44085	24.6257	9.84076e-58	3.76791e-56	120.983
chr21:42742116	3.02171	1.27378	24.6257	9.84186e-58	3.76831e-56	120.983
chr1:175191575	3.27439	-1.82793	24.6257	9.8424e-58	3.7685e-56	120.982
chr9:89347175	3.52512	0.0813415	24.6257	9.8432e-58	3.76878e-56	120.982
chr17:81480702	2.74988	1.30238	24.6256	9.84542e-58	3.76961e-56	120.982
chr11:83286650	2.42463	-1.63915	24.6256	9.84748e-58	3.77038e-56	120.982
chr11:62447523	2.52159	1.33823	24.6256	9.84807e-58	3.77058e-56	120.982
chr3:134368312	2.78524	0.961768	24.6255	9.8503e-58	3.77142e-56	120.982
chr12:39626221	2.43415	1.56463	24.6254	9.85597e-58	3.77357e-56	120.981
chr11:2534258	2.61378	0.968476	24.6254	9.85916e-58	3.77477e-56	120.981
chr12:116521169	-2.93988	-2.12213	-24.6253	9.86198e-58	3.77583e-56	120.98
chr2:29583786	2.92963	1.48091	24.6253	9.8647e-58	3.77685e-56	120.98
chr21:32932848	-2.92732	-0.0106098	-24.6252	9.86579e-58	3.77724e-56	120.98
chr9:136762417	3.2122	-0.370976	24.6252	9.86771e-58	3.77796e-56	120.98
chr5:67193164	-3.50573	0.137988	-24.6252	9.86945e-58	3.7786e-56	120.98
chr2:32937911	2.99012	1.23372	24.6251	9.87403e-58	3.78034e-56	120.979
chr2:46846639	-3.1172	-1.09152	-24.625	9.87576e-58	3.78098e-56	120.979
chr9:130372277	2.53793	0.0528659	24.625	9.87597e-58	3.78103e-56	120.979
chr10:3861957	2.69195	1.58207	24.625	9.876e-58	3.78103e-56	120.979
chr1:202966635	3.39049	-0.870366	24.6249	9.88187e-58	3.78325e-56	120.978
chr6:32094776	2.38341	1.75976	24.6249	9.8828e-58	3.78359e-56	120.978
chr9:110208778	2.75805	1.82415	24.6249	9.88306e-58	3.78367e-56	120.978
chr10:3782323	3.24293	-2.35171	24.6248	9.88902e-58	3.78593e-56	120.978
chr17:49035695	3.70817	0.159329	24.6247	9.8916e-58	3.7869e-56	120.977
chr15:68206564	-3.16061	1.34835	-24.6247	9.89285e-58	3.78735e-56	120.977
chr6:32167548	4.27634	-0.989268	24.6247	9.89391e-58	3.78774e-56	120.977
chr4:36256516	-2.80988	0.543963	-24.6247	9.89618e-58	3.78859e-56	120.977
chr16:1526068	3.04134	-1.1986	24.6247	9.89646e-58	3.78867e-56	120.977
chr10:3123193	2.66427	1.9414	24.6246	9.89946e-58	3.78979e-56	120.977
chr7:30920209	3.33293	-0.0834146	24.6246	9.89949e-58	3.78979e-56	120.977
chr15:76190256	2.94902	-0.457073	24.6246	9.90046e-58	3.79014e-56	120.977
chr10:101536259	-3.27354	0.486768	-24.6246	9.90153e-58	3.79053e-56	120.976
chr1:227944225	3.97768	0.528232	24.6245	9.90507e-58	3.79186e-56	120.976
chr16:88726355	2.73268	2.47146	24.6245	9.90724e-58	3.79268e-56	120.976
chr10:726192	3.04305	0.878232	24.6244	9.91156e-58	3.79431e-56	120.975
chr9:87793610	2.85683	-2.42732	24.6244	9.91196e-58	3.79444e-56	120.975
chr20:6055255	3.21146	1.11927	24.6244	9.91262e-58	3.79467e-56	120.975
chr12:8034574	3.5861	-0.626463	24.6241	9.92448e-58	3.79919e-56	120.974
chr11:70111781	-2.28402	-2.8464	-24.624	9.93106e-58	3.80169e-56	120.973
chr17:77466833	3.8822	-0.443293	24.624	9.9314e-58	3.8018e-56	120.973
chr6:156840389	3.73439	-0.338537	24.624	9.93226e-58	3.80211e-56	120.973
chr8:124197953	-3.13354	-0.785427	-24.624	9.93237e-58	3.80213e-56	120.973
chr7:74045216	2.84598	0.482988	24.624	9.93287e-58	3.8023e-56	120.973
chr11:35166284	-3.22049	-1.64	-24.624	9.93302e-58	3.80234e-56	120.973
chr6:35182225	3.95866	-1.27043	24.6239	9.93586e-58	3.8034e-56	120.973
chr21:21612527	3.29122	0.00804878	24.6239	9.93711e-58	3.80386e-56	120.973
chr13:112873428	-3.57951	-1.57963	-24.6239	9.93775e-58	3.80408e-56	120.973
chr18:31454453	4.22817	-0.894085	24.6238	9.9444e-58	3.80661e-56	120.972
chr2:69641487	2.51512	2.0228	24.6237	9.94643e-58	3.80736e-56	120.972
chr17:82007204	3.23915	1.67372	24.6237	9.94881e-58	3.80825e-56	120.972
chr8:133016713	-3.10415	1.39561	-24.6235	9.9595e-58	3.81233e-56	120.971
chr8:22588546	2.86476	1.60238	24.6235	9.9605e-58	3.81269e-56	120.971
chr22:49919447	3.19841	-0.365427	24.6234	9.96131e-58	3.81298e-56	120.97
chr6:4688239	2.99841	-2.33518	24.6234	9.96348e-58	3.81379e-56	120.97
chr10:31030984	-2.11902	0.0417073	-24.6234	9.96524e-58	3.81444e-56	120.97
chr18:44595215	3.9472	-1.17543	24.6233	9.9672e-58	3.81517e-56	120.97
chr17:77781941	3.12451	-0.845427	24.6233	9.96893e-58	3.81581e-56	120.97
chr20:50619814	2.5922	1.84805	24.6233	9.97135e-58	3.81672e-56	120.969
chr1:62233920	2.92476	1.53299	24.6232	9.97266e-58	3.8172e-56	120.969
chr12:114674641	-3.71463	0.699512	-24.6232	9.97641e-58	3.81861e-56	120.969
chr8:8317952	2.9478	1.65805	24.6231	9.97687e-58	3.81876e-56	120.969
chr17:2379612	4.05598	-0.385793	24.6231	9.97908e-58	3.81959e-56	120.969
chr5:128536973	2.54134	-2.85311	24.6231	9.98031e-58	3.82004e-56	120.969
chr7:1027358	4.52549	-1.70909	24.6231	9.98086e-58	3.82023e-56	120.968
chr22:50085782	-3.56634	-1.08671	-24.6231	9.98105e-58	3.82028e-56	120.968
chr12:114688256	-3.03902	-1.68159	-24.623	9.98329e-58	3.82112e-56	120.968
chr9:91117824	3.54049	-1.04622	24.623	9.98713e-58	3.82256e-56	120.968
chr7:131548204	2.88902	1.41537	24.623	9.98726e-58	3.82259e-56	120.968
chr5:179142538	2.96463	1.23683	24.6229	9.98976e-58	3.82353e-56	120.968
chr1:84619653	3.18317	-1.03207	24.6229	9.98981e-58	3.82353e-56	120.968
chr11:109915407	3.0789	-1.55421	24.6228	9.99422e-58	3.8252e-56	120.967
chr8:143463464	3.39573	1.12957	24.6228	9.99765e-58	3.82648e-56	120.967
chr1:1332365	2.74768	1.2147	24.6227	9.99986e-58	3.82731e-56	120.967
chr18:58669932	-4.06073	0.869268	-24.6226	1.00037e-57	3.82874e-56	120.966
chr1:9376232	3.74866	-0.075061	24.6226	1.00041e-57	3.82888e-56	120.966
chr18:79874391	3.45415	-0.307805	24.6225	1.00104e-57	3.83127e-56	120.966
chr16:11391130	4.02134	-1.27982	24.6224	1.00167e-57	3.83367e-56	120.965
chr6:8137764	2.62793	-1.1536	24.6223	1.00206e-57	3.83516e-56	120.964
chr11:117908746	2.39098	1.95122	24.6223	1.00215e-57	3.83546e-56	120.964
chr18:76417152	-2.59451	-1.39482	-24.6223	1.00215e-57	3.83546e-56	120.964
chr20:31517747	-2.57951	0.506951	-24.6223	1.00241e-57	3.8364e-56	120.964
chr19:18719735	3.1789	0.609695	24.6222	1.00255e-57	3.83692e-56	120.964
chr4:121062071	-2.78988	-0.30811	-24.6222	1.00286e-57	3.83808e-56	120.964
chr22:50012798	4.18415	-1.62756	24.6221	1.00309e-57	3.83897e-56	120.963
chr17:35900777	3.43683	-1.54512	24.622	1.00366e-57	3.8411e-56	120.963
chr1:9849786	-3.15915	0.792622	-24.622	1.00386e-57	3.84185e-56	120.963
chr19:19475145	3.18817	0.323232	24.6219	1.00432e-57	3.84361e-56	120.962
chr1:91804956	2.73427	1.16421	24.6219	1.00448e-57	3.84421e-56	120.962
chr10:86942601	4.01866	-0.163598	24.6218	1.00468e-57	3.84495e-56	120.962
chr19:18321363	3.34854	0.355854	24.6218	1.00469e-57	3.84495e-56	120.962
chr8:60742767	2.73	2.60622	24.6218	1.00494e-57	3.84588e-56	120.962
chr2:26506215	2.03927	-1.53963	24.6218	1.0051e-57	3.84649e-56	120.961
chr1:28579060	2.43122	0.395244	24.6218	1.00511e-57	3.84649e-56	120.961
chr14:73289520	-3.67707	0.344756	-24.6218	1.00516e-57	3.84668e-56	120.961
chr9:130264814	2.49244	1.32098	24.6217	1.00549e-57	3.84791e-56	120.961
chr10:98134401	2.79159	-0.200793	24.6216	1.00587e-57	3.84934e-56	120.961
chr8:48923431	4.11817	-1.63726	24.6216	1.00622e-57	3.85066e-56	120.96
chr4:107284245	3.51439	-0.645244	24.6216	1.00623e-57	3.85069e-56	120.96
chr4:173532511	-3.33927	1.17451	-24.6214	1.00685e-57	3.85304e-56	120.96
chr20:62964916	-2.69244	1.44402	-24.6214	1.00703e-57	3.85371e-56	120.96
chr3:39146690	3.99976	-1.13549	24.6214	1.00709e-57	3.85392e-56	120.959
chr20:44161685	2.95951	0.443415	24.6214	1.00721e-57	3.85435e-56	120.959
chr17:4610008	4.21415	-1.02293	24.6213	1.00742e-57	3.85512e-56	120.959
chr7:7565607	2.84061	1.26079	24.6213	1.00743e-57	3.85513e-56	120.959
chr6:167797303	3.50598	1.49884	24.6212	1.00829e-57	3.8584e-56	120.958
chr14:95321063	2.55963	1.81091	24.6211	1.0085e-57	3.85919e-56	120.958
chr3:192930408	3.47634	-0.0482927	24.621	1.00913e-57	3.86158e-56	120.957
chr2:168576941	2.97866	1.84713	24.621	1.00913e-57	3.86158e-56	120.957
chr14:23064422	2.23732	2.21927	24.621	1.0092e-57	3.86182e-56	120.957
chr9:133738877	2.41561	1.51451	24.621	1.00935e-57	3.86236e-56	120.957
chr11:2135214	2.86451	1.00055	24.6208	1.01041e-57	3.86641e-56	120.956
chr5:151093552	3.12085	-2.34957	24.6207	1.01072e-57	3.86756e-56	120.956
chr11:85758204	4.13195	-1.20317	24.6206	1.01158e-57	3.87085e-56	120.955
chr17:77466871	4.04232	0.374207	24.6206	1.01168e-57	3.87121e-56	120.955
chr12:124095042	-3.7211	0.489695	-24.6205	1.01206e-57	3.87261e-56	120.955
chr8:10548619	2.78915	1.34616	24.6205	1.01209e-57	3.87274e-56	120.955
chr1:8121627	3.5789	-1.65177	24.6205	1.01219e-57	3.87307e-56	120.954
chr3:132448246	-3.07024	1.2928	-24.6204	1.01227e-57	3.87335e-56	120.954
chr22:26681700	3.78085	-0.74811	24.6204	1.01229e-57	3.87342e-56	120.954
chr17:49035996	4.01171	-0.479756	24.6204	1.01249e-57	3.87418e-56	120.954
chr19:18021413	-3.34829	1.21622	-24.6204	1.01267e-57	3.87483e-56	120.954
chr1:113979231	2.3272	-1.99835	24.6203	1.01286e-57	3.87555e-56	120.954
chr3:46162306	3.01439	0.539756	24.6203	1.01287e-57	3.87555e-56	120.954
chr8:103105307	-3.08805	-0.112439	-24.6203	1.01292e-57	3.87572e-56	120.954
chr17:8177041	2.99329	-0.0466463	24.6203	1.01321e-57	3.87682e-56	120.953
chr17:20189520	2.37244	0.957561	24.6202	1.01373e-57	3.8788e-56	120.953
chr4:150580073	4.16988	-1.38677	24.6202	1.01384e-57	3.87917e-56	120.953
chr12:8953989	3.00049	1.67829	24.6201	1.01403e-57	3.8799e-56	120.953
chr1:43835269	3.00134	-2.5703	24.6199	1.01501e-57	3.8836e-56	120.952
chr1:223628719	2.43878	2.31476	24.6197	1.01631e-57	3.88856e-56	120.95
chr7:157136472	-2.63098	-1.63963	-24.6197	1.01637e-57	3.88876e-56	120.95
chr11:119024852	2.81098	1.6022	24.6197	1.01639e-57	3.88882e-56	120.95
chr16:85124156	3.10573	-1.17152	24.6197	1.0164e-57	3.88886e-56	120.95
chr11:69939698	2.76476	-2.36811	24.6196	1.01702e-57	3.89121e-56	120.95
chr9:34372442	2.90146	-0.311341	24.6195	1.01716e-57	3.89173e-56	120.95
chr10:75406361	3.9078	1.14341	24.6195	1.01728e-57	3.89216e-56	120.949
chr16:1526003	3.10305	-1.00811	24.6194	1.01774e-57	3.89389e-56	120.949
chr3:139538992	-2.64012	-1.55091	-24.6194	1.01794e-57	3.89465e-56	120.949
chr7:437842	3.65561	-0.169878	24.6192	1.0189e-57	3.89827e-56	120.948
chr1:156794821	2.26805	0.783659	24.6191	1.01942e-57	3.90026e-56	120.947
chr17:9974245	2.73671	1.21494	24.6191	1.01943e-57	3.90029e-56	120.947
chr8:41255669	-2.91646	2.1386	-24.6191	1.01951e-57	3.90054e-56	120.947
chr20:62126345	3.19329	1.11945	24.6191	1.01963e-57	3.90101e-56	120.947
chr11:64870702	3.90146	-2.67171	24.6191	1.01987e-57	3.90188e-56	120.947
chr1:161268293	3.13012	-1.35128	24.619	1.02003e-57	3.9025e-56	120.947
chr4:165379863	3.30866	-0.950915	24.619	1.02033e-57	3.9036e-56	120.946
chr7:128665295	-3.5522	0.0846341	-24.6189	1.02069e-57	3.90494e-56	120.946
chr10:25502009	3.57439	-2.13646	24.6188	1.02104e-57	3.90627e-56	120.946
chr9:91857402	3.19561	0.0630488	24.6188	1.0212e-57	3.90686e-56	120.946
chr7:114087986	3.54951	-1.73976	24.6188	1.0215e-57	3.90799e-56	120.945
chr1:230382176	2.57402	0.0414024	24.6187	1.02171e-57	3.90876e-56	120.945
chr17:66541616	3.6822	-0.0846341	24.6187	1.02196e-57	3.90971e-56	120.945
chr1:244395442	3.70085	0.175549	24.6187	1.022e-57	3.90986e-56	120.945
chr1:44261564	-3.50646	2.37616	-24.6186	1.02213e-57	3.91033e-56	120.945
chr12:132559055	-4.16195	0.607927	-24.6186	1.02251e-57	3.91177e-56	120.944
chr16:79519675	-3.24878	-0.498171	-24.6185	1.02275e-57	3.91267e-56	120.944
chr12:89346887	-3.85854	0.530488	-24.6184	1.02318e-57	3.91427e-56	120.944
chr16:88726350	2.96476	2.19677	24.6184	1.0232e-57	3.91432e-56	120.944
chr10:120423899	3.50293	0.637073	24.6184	1.0232e-57	3.91432e-56	120.944
chr16:67184993	2.78305	-0.9975	24.6184	1.02344e-57	3.91522e-56	120.943
chr2:62195239	2.73537	-1.98549	24.6183	1.02373e-57	3.91629e-56	120.943
chr7:110204332	3.24439	1.03098	24.6183	1.02399e-57	3.91728e-56	120.943
chr1:24139032	3.12524	-1.60372	24.6183	1.02404e-57	3.91745e-56	120.943
chr4:112213238	3.05439	-1.61561	24.6182	1.02437e-57	3.91866e-56	120.942
chr17:31371927	-2.82037	-0.387012	-24.6182	1.02462e-57	3.9196e-56	120.942
chr22:17841848	4.16939	1.11067	24.6181	1.02499e-57	3.921e-56	120.942
chr7:23894068	3.84878	-1.10598	24.6181	1.02529e-57	3.92214e-56	120.942
chr19:30004109	3.33866	0.0411585	24.618	1.02544e-57	3.92269e-56	120.941
chr17:31525655	2.83183	1.6136	24.618	1.02557e-57	3.92317e-56	120.941
chr7:1536951	4.23024	-1.43524	24.6179	1.02599e-57	3.92473e-56	120.941
chr10:1359811	3.8128	0.958963	24.6179	1.02614e-57	3.92531e-56	120.941
chr10:97570552	2.77232	1.26884	24.6179	1.02623e-57	3.92562e-56	120.941
chr3:39150742	2.88256	-2.36213	24.6179	1.02642e-57	3.92632e-56	120.94
chr19:14149803	-2.71524	-2.74738	-24.6178	1.02673e-57	3.92751e-56	120.94
chr18:13291136	2.58512	1.87646	24.6177	1.02705e-57	3.92869e-56	120.94
chr17:8177268	3.27756	-0.477805	24.6177	1.02744e-57	3.93017e-56	120.939
chr4:69760610	-3.36476	-1.13384	-24.6177	1.02748e-57	3.9303e-56	120.939
chr20:58073530	2.49988	1.10604	24.6177	1.02753e-57	3.93045e-56	120.939
chr4:6730710	2.95988	-0.869329	24.6176	1.02771e-57	3.93112e-56	120.939
chr11:118892964	-2.72732	-1.53049	-24.6176	1.02773e-57	3.93119e-56	120.939
chr7:6165691	3.77415	0.810122	24.6174	1.02922e-57	3.93685e-56	120.938
chr3:184373738	5.25256	-0.91372	24.6173	1.02963e-57	3.93841e-56	120.937
chr2:166306510	3.80476	0.406768	24.6173	1.02965e-57	3.93848e-56	120.937
chr14:103713427	4.16098	-0.583049	24.6173	1.02973e-57	3.93874e-56	120.937
chr17:70173710	4.08	-0.854268	24.6172	1.02977e-57	3.93889e-56	120.937
chr1:26102367	3.1489	-0.210793	24.6172	1.02982e-57	3.93907e-56	120.937
chr2:240460254	2.14427	1.83006	24.6172	1.03032e-57	3.94093e-56	120.937
chr3:150875762	-3.10988	-0.221159	-24.6171	1.03042e-57	3.94129e-56	120.937
chr21:38809347	-2.63732	-2.14524	-24.6171	1.03051e-57	3.94164e-56	120.937
chr6:52576279	3.86341	-1.70829	24.6169	1.03186e-57	3.94676e-56	120.935
chr7:95503705	2.64817	1.3747	24.6168	1.03229e-57	3.94838e-56	120.935
chr7:74575085	-3.92622	0.345427	-24.6168	1.03229e-57	3.94838e-56	120.935
chr15:101056964	-3.43293	1.71573	-24.6168	1.03233e-57	3.9485e-56	120.935
chr13:50133875	3.62634	-0.739878	24.6168	1.03235e-57	3.94854e-56	120.935
chr8:37628814	4.15841	-0.87189	24.6167	1.03266e-57	3.94972e-56	120.934
chr16:57068835	2.63378	1.42384	24.6166	1.03339e-57	3.95248e-56	120.934
chr5:151595138	4.2511	0.190061	24.6166	1.03344e-57	3.95264e-56	120.934
chr10:113326314	2.82195	-2.50085	24.6166	1.03345e-57	3.95266e-56	120.934
chr6:12956805	2.8889	1.7036	24.6166	1.03349e-57	3.9528e-56	120.934
chr17:47971508	2.57049	-2.40329	24.6165	1.03401e-57	3.95478e-56	120.933
chr6:89311155	3.47598	-1.4464	24.6165	1.03405e-57	3.95489e-56	120.933
chr17:80951609	4.88585	-0.472439	24.6164	1.03433e-57	3.95595e-56	120.933
chr5:501734	-4.00512	0.206829	-24.6163	1.03478e-57	3.95766e-56	120.932
chr1:211183264	2.66	0.867317	24.6162	1.03536e-57	3.95985e-56	120.932
chr22:50085273	-3.23451	-2.00006	-24.6162	1.03537e-57	3.95987e-56	120.932
chr3:60841683	3.28476	-1.15689	24.6162	1.03559e-57	3.9607e-56	120.932
chr13:43414716	2.25305	1.95872	24.6162	1.03567e-57	3.96098e-56	120.932
chr3:97823214	3.07841	-0.438598	24.6162	1.03586e-57	3.96168e-56	120.931
chr8:141102510	3.05171	0.539268	24.6161	1.03607e-57	3.96247e-56	120.931
chr14:94771319	-3.17232	-1.00409	-24.6161	1.03642e-57	3.96378e-56	120.931
chr11:721212	-3.27159	-0.106159	-24.6159	1.03723e-57	3.96686e-56	120.93
chr2:70895785	3.04122	1.17402	24.6159	1.03736e-57	3.96732e-56	120.93
chr15:38349471	2.30341	2.63476	24.6159	1.03753e-57	3.96796e-56	120.93
chr10:8044442	-2.52549	-2.00018	-24.6158	1.038e-57	3.96973e-56	120.929
chr1:168135603	3.68768	-0.924695	24.6157	1.03839e-57	3.97119e-56	120.929
chr1:42963708	2.84061	-1.65116	24.6157	1.03857e-57	3.97188e-56	120.929
chr1:218163009	3.625	0.246037	24.6156	1.03883e-57	3.97285e-56	120.928
chr9:129995252	2.6078	0.108293	24.6154	1.03989e-57	3.97686e-56	120.927
chr21:38966396	3.63244	-0.092439	24.6154	1.03999e-57	3.97721e-56	120.927
chr19:32870067	2.98293	-0.302195	24.6152	1.04089e-57	3.98065e-56	120.926
chr1:18284027	2.31524	-0.481524	24.6151	1.04184e-57	3.98426e-56	120.926
chr19:3464114	4.28012	-0.165915	24.6151	1.0419e-57	3.98449e-56	120.926
chr13:112872948	-2.89598	-2.66152	-24.615	1.04212e-57	3.98527e-56	120.925
chr12:3086864	2.55061	1.19372	24.615	1.04229e-57	3.98593e-56	120.925
chr4:1747307	3.61695	1.04091	24.6149	1.04286e-57	3.98809e-56	120.925
chr11:5605534	4.40561	1.33659	24.6149	1.04296e-57	3.98844e-56	120.924
chr4:6730747	2.76695	-1.51372	24.6148	1.04324e-57	3.9895e-56	120.924
chr18:62830094	2.62683	1.60146	24.6148	1.0433e-57	3.98969e-56	120.924
chr1:184470249	2.43402	1.4064	24.6148	1.04361e-57	3.99085e-56	120.924
chr9:89808674	2.49695	2.04152	24.6147	1.04393e-57	3.99206e-56	120.924
chr20:62838712	-3.73646	1.56567	-24.6146	1.04425e-57	3.99325e-56	120.923
chr1:21923791	4.04305	-1.51018	24.6146	1.04436e-57	3.99367e-56	120.923
chr3:119809377	3.25646	-0.0379878	24.6145	1.04483e-57	3.99541e-56	120.923
chr2:241303245	2.20585	1.56902	24.6145	1.04486e-57	3.99552e-56	120.923
chr18:35934367	5.02232	-0.355549	24.6145	1.04509e-57	3.99637e-56	120.922
chr14:99773640	3.20854	0.173659	24.6143	1.04594e-57	3.99959e-56	120.922
chr10:116771353	2.33902	0.776829	24.6143	1.04603e-57	3.99991e-56	120.922
chr5:16741866	3.87012	-0.335305	24.6143	1.04603e-57	3.99991e-56	120.922
chr1:4965114	2.57354	-1.01189	24.6142	1.04656e-57	4.0019e-56	120.921
chr7:6154129	3.47585	1.90159	24.6142	1.04668e-57	4.00233e-56	120.921
chr10:129328606	2.62878	-0.0671951	24.6142	1.04679e-57	4.00277e-56	120.921
chr2:235660157	4.04841	-0.255061	24.6141	1.04717e-57	4.00417e-56	120.92
chr11:123166433	3.11817	-0.134573	24.6141	1.04722e-57	4.00436e-56	120.92
chr4:54588692	3.92805	-0.468293	24.6141	1.04724e-57	4.00441e-56	120.92
chr3:41579078	3.10024	0.395488	24.6141	1.04736e-57	4.00484e-56	120.92
chr2:96146721	-2.56671	-0.9075	-24.6141	1.04739e-57	4.00493e-56	120.92
chr5:56856713	-2.86073	-0.109024	-24.614	1.04814e-57	4.00778e-56	120.92
chr20:61185285	3.39183	1.37896	24.6139	1.04821e-57	4.00802e-56	120.919
chr8:93769293	2.81695	1.56128	24.6139	1.04845e-57	4.0089e-56	120.919
chr10:69458837	4.08061	-0.355671	24.6139	1.04853e-57	4.00922e-56	120.919
chr22:35638417	2.49488	1.65646	24.6138	1.04875e-57	4.01003e-56	120.919
chr12:51820847	-3.43305	-1.56896	-24.6138	1.04883e-57	4.0103e-56	120.919
chr6:56726887	3.2989	1.8475	24.6137	1.0494e-57	4.01246e-56	120.918
chr3:39196669	3.55683	-1.12683	24.6137	1.04956e-57	4.01305e-56	120.918
chr5:67003324	3.20354	-0.514695	24.6136	1.04996e-57	4.01456e-56	120.918
chr20:50343810	-3.03561	1.72049	-24.6136	1.05038e-57	4.01615e-56	120.917
chr15:71042875	2.9428	1.86482	24.6135	1.05046e-57	4.01644e-56	120.917
chr9:35791207	3.52878	-0.482927	24.6135	1.05077e-57	4.01758e-56	120.917
chr14:61697314	2.6261	-2.14354	24.6135	1.0508e-57	4.01769e-56	120.917
chr11:46346228	-3.51756	-0.507195	-24.6135	1.05096e-57	4.01829e-56	120.917
chr2:226601040	3.43695	-0.259695	24.6134	1.05131e-57	4.0196e-56	120.917
chr2:240676360	2.85049	2.10671	24.6134	1.05154e-57	4.02047e-56	120.916
chr21:38488872	-3.36049	-1.03146	-24.6131	1.05272e-57	4.02494e-56	120.915
chr9:124290532	-3.54732	1.20768	-24.6131	1.05306e-57	4.02622e-56	120.915
chr11:34654169	-3.27585	-0.884024	-24.6131	1.05308e-57	4.02625e-56	120.915
chr5:140273737	-3.97024	0.630488	-24.613	1.05381e-57	4.02905e-56	120.914
chr20:47872196	2.77207	1.10994	24.6129	1.05403e-57	4.02987e-56	120.914
chr21:45012207	3.63207	-1.22348	24.6129	1.05428e-57	4.0308e-56	120.914
chr15:89150985	-3.8539	1.34012	-24.6128	1.05458e-57	4.03192e-56	120.913
chr7:98218027	-3.52683	1.52512	-24.6126	1.05581e-57	4.03658e-56	120.912
chr2:43377075	2.80573	0.621524	24.6125	1.05638e-57	4.03875e-56	120.912
chr5:177471671	3.35049	-0.149268	24.6125	1.05641e-57	4.03884e-56	120.912
chr20:58251825	2.95476	1.50262	24.6125	1.0566e-57	4.03953e-56	120.911
chr6:124535949	3.93366	-1.1628	24.6125	1.0566e-57	4.03953e-56	120.911
chr14:42378933	2.4672	0.737866	24.6124	1.05683e-57	4.04039e-56	120.911
chr5:103272753	3.6272	-0.652378	24.6124	1.057e-57	4.041e-56	120.911
chr15:39213714	3.50939	-1.67591	24.6123	1.05765e-57	4.04349e-56	120.911
chr3:124781339	2.32622	0.78372	24.6122	1.05809e-57	4.04513e-56	120.91
chr18:79529072	2.49805	-0.112317	24.6121	1.05859e-57	4.04704e-56	120.91
chr1:203047255	2.42622	1.30128	24.612	1.05895e-57	4.04839e-56	120.909
chr17:31560502	3.27	-1.82439	24.612	1.05933e-57	4.04983e-56	120.909
chr19:1509842	-2.82293	0.315976	-24.6119	1.05953e-57	4.05054e-56	120.909
chr7:100157648	3.10488	0.442439	24.6119	1.05965e-57	4.051e-56	120.909
chr7:50628648	3.77207	-0.0164024	24.6119	1.05985e-57	4.05173e-56	120.908
chr11:128876462	2.50134	1.68055	24.6119	1.06002e-57	4.05237e-56	120.908
chr2:46493735	4.01537	-1.09756	24.6118	1.06017e-57	4.05291e-56	120.908
chr1:54472565	2.31037	1.09189	24.6118	1.06034e-57	4.05353e-56	120.908
chr20:1933604	3.92195	-1.33451	24.6118	1.06059e-57	4.05448e-56	120.908
chr6:111086439	2.2478	0.539024	24.6117	1.06095e-57	4.05581e-56	120.907
chr2:119222952	2.40988	1.13348	24.6117	1.0611e-57	4.05639e-56	120.907
chr7:7274975	3.25817	-1.61116	24.6116	1.06161e-57	4.05832e-56	120.907
chr1:45568029	3.0278	1.19866	24.6116	1.06167e-57	4.0585e-56	120.907
chr11:75425633	3.13915	0.519085	24.6115	1.0618e-57	4.05897e-56	120.907
chr2:223959848	-2.78207	-0.811402	-24.6115	1.06207e-57	4.05998e-56	120.906
chr8:144830248	2.3689	2.09457	24.6114	1.06238e-57	4.06116e-56	120.906
chr1:159825491	4.19451	-0.742134	24.6114	1.06253e-57	4.06173e-56	120.906
chr3:151186750	2.93085	0.650427	24.6114	1.06271e-57	4.06239e-56	120.906
chr7:16647379	3.29732	-1.56622	24.6113	1.06292e-57	4.06316e-56	120.906
chr1:3079554	2.33841	1.43945	24.6113	1.06317e-57	4.0641e-56	120.905
chr6:36961326	3.2878	0.930488	24.6113	1.06339e-57	4.06491e-56	120.905
chr17:3016021	2.97951	0.541585	24.6112	1.06376e-57	4.06631e-56	120.905
chr5:175288644	4.04902	0.474024	24.6112	1.06393e-57	4.06694e-56	120.905
chr7:129821882	3.04171	1.64049	24.611	1.06469e-57	4.06982e-56	120.904
chr19:49862390	3.30061	0.120061	24.611	1.06485e-57	4.07041e-56	120.904
chr11:85758203	4.00756	-1.16866	24.611	1.06501e-57	4.071e-56	120.904
chr9:85483493	3.36805	-0.284756	24.611	1.06507e-57	4.07119e-56	120.904
chr5:142719272	4.01402	0.967012	24.6109	1.0654e-57	4.07244e-56	120.903
chr14:103100541	3.77988	-0.650915	24.6108	1.06589e-57	4.07428e-56	120.903
chr6:53962300	3.70451	-0.902866	24.6108	1.06602e-57	4.07474e-56	120.903
chr1:197683530	2.95073	0.830488	24.6108	1.06619e-57	4.07541e-56	120.902
chr19:55178342	2.09159	-0.0538415	24.6107	1.06638e-57	4.0761e-56	120.902
chr3:52794325	2.51439	0.922317	24.6105	1.06754e-57	4.0805e-56	120.901
chr2:1824284	2.26707	0.909512	24.6105	1.06769e-57	4.08104e-56	120.901
chr9:98807175	2.4128	1.59957	24.6105	1.06775e-57	4.08126e-56	120.901
chr1:2014916	-2.46378	0.61811	-24.6104	1.06816e-57	4.08281e-56	120.901
chr5:114858071	-2.87817	-1.74945	-24.6104	1.06843e-57	4.08382e-56	120.9
chr11:8766627	3.6911	0.0425	24.6103	1.0691e-57	4.08635e-56	120.9
chr11:61773529	4.04976	-0.83561	24.6102	1.06931e-57	4.08712e-56	120.9
chr16:81350235	3.79939	-1.12994	24.6102	1.06932e-57	4.08714e-56	120.9
chr11:928116	-2.8922	-0.621341	-24.6102	1.06946e-57	4.08766e-56	120.899
chr10:3782372	3.75354	-2.00506	24.6102	1.06975e-57	4.08876e-56	120.899
chr14:74480157	2.66427	1.14811	24.6101	1.07009e-57	4.09001e-56	120.899
chr19:55499218	3.025	0.381402	24.61	1.07036e-57	4.09105e-56	120.899
chr12:131027885	2.89683	0.123293	24.61	1.0705e-57	4.09154e-56	120.898
chr21:18138705	3.13976	-0.0608537	24.61	1.07071e-57	4.09232e-56	120.898
chr13:110301797	3.78963	-0.977988	24.61	1.07076e-57	4.09251e-56	120.898
chr17:79952637	2.82451	0.647744	24.6099	1.07102e-57	4.09348e-56	120.898
chr1:1332358	2.66329	-0.045061	24.6098	1.07178e-57	4.09634e-56	120.897
chr11:73230095	3.99585	-0.28622	24.6098	1.07184e-57	4.09654e-56	120.897
chr7:24669076	2.66793	1.39701	24.6098	1.07207e-57	4.09742e-56	120.897
chr3:24505905	2.54646	-1.42957	24.6097	1.07225e-57	4.09808e-56	120.897
chr18:7038696	2.95988	-1.73628	24.6097	1.07236e-57	4.09848e-56	120.897
chr13:45196172	3.72244	-0.909756	24.6096	1.07282e-57	4.10023e-56	120.896
chr2:161239455	3.91366	-1.4822	24.6096	1.07305e-57	4.10107e-56	120.896
chr7:5786602	3.51195	-1.66488	24.6095	1.07345e-57	4.10259e-56	120.896
chr1:116972670	2.95793	0.943232	24.6095	1.07371e-57	4.10355e-56	120.895
chr1:220370102	3.01976	-2.28585	24.6095	1.07378e-57	4.1038e-56	120.895
chr21:32932966	-2.58037	-2.00726	-24.6092	1.07511e-57	4.10884e-56	120.894
chr13:112344658	-2.60634	-0.795854	-24.6092	1.07528e-57	4.1095e-56	120.894
chr19:4103221	3.6672	-1.7325	24.6092	1.07543e-57	4.11003e-56	120.894
chr7:43879706	4.03061	-0.220427	24.6091	1.07597e-57	4.11207e-56	120.893
chr9:134375274	4.43402	-1.68591	24.6089	1.07689e-57	4.11557e-56	120.892
chr16:11587626	3.26146	-0.522927	24.6089	1.077e-57	4.11598e-56	120.892
chr14:67411395	2.59244	-0.0990244	24.6087	1.07787e-57	4.11926e-56	120.892
chr2:172253801	3.6472	1.04567	24.6087	1.07807e-57	4.12001e-56	120.891
chr2:101306558	3.02037	0.621159	24.6087	1.07811e-57	4.12012e-56	120.891
chr19:1444893	3.0328	-2.6497	24.6087	1.07828e-57	4.12078e-56	120.891
chr18:74242649	3.21171	0.0519512	24.6087	1.07835e-57	4.12099e-56	120.891
chr15:73616676	3.2072	1.49213	24.6086	1.07845e-57	4.12136e-56	120.891
chr12:6043994	3.37317	0.981829	24.6086	1.07847e-57	4.12143e-56	120.891
chr18:79397796	4.56122	0.358049	24.6086	1.07866e-57	4.12213e-56	120.891
chr11:64240196	-3.89841	0.434207	-24.6086	1.07896e-57	4.12326e-56	120.891
chr9:96026214	3.09012	-0.465061	24.6085	1.07909e-57	4.12373e-56	120.89
chr8:133092755	-2.5989	-1.77433	-24.6085	1.07919e-57	4.12406e-56	120.89
chr8:18912286	-2.34171	0.250488	-24.6084	1.07994e-57	4.12691e-56	120.89
chr15:40266616	3.14317	1.37427	24.6084	1.08008e-57	4.12746e-56	120.89
chr8:139959027	2.6539	2.40366	24.6083	1.08033e-57	4.12839e-56	120.889
chr10:103451108	2.84866	-1.77726	24.6083	1.0807e-57	4.12975e-56	120.889
chr19:1584856	3.01183	1.64994	24.6082	1.08112e-57	4.13136e-56	120.889
chr10:12535056	3.27366	-2.15366	24.6081	1.08152e-57	4.13286e-56	120.888
chr6:50843232	3.67122	-2.61549	24.608	1.08197e-57	4.13453e-56	120.888
chr4:6568953	3.10622	-1.15957	24.608	1.08228e-57	4.13571e-56	120.887
chr1:228279844	2.04305	1.22433	24.608	1.08235e-57	4.13596e-56	120.887
chr1:38570302	3.86195	-2.15061	24.6079	1.08249e-57	4.13645e-56	120.887
chr8:22567295	2.47963	0.901402	24.6079	1.08297e-57	4.13826e-56	120.887
chr3:183821495	2.31598	1.97677	24.6078	1.08309e-57	4.1387e-56	120.887
chr17:43129944	-2.84622	1.06665	-24.6078	1.08356e-57	4.14049e-56	120.886
chr1:14346275	3.9472	-0.556768	24.6077	1.08401e-57	4.14217e-56	120.886
chr6:152381230	4.1211	-1.54616	24.6077	1.08421e-57	4.14291e-56	120.886
chr1:2414035	3.76756	-1.51732	24.6076	1.08453e-57	4.14414e-56	120.885
chr10:86972117	3.28768	-0.105793	24.6076	1.08465e-57	4.14455e-56	120.885
chr22:27776762	2.89512	-0.389634	24.6075	1.0851e-57	4.14625e-56	120.885
chr5:180910871	3.67232	-0.646159	24.6075	1.08528e-57	4.14691e-56	120.885
chr20:50662493	3.80195	-0.747561	24.6075	1.08532e-57	4.14705e-56	120.885
chr6:168373033	-2.57939	0.925671	-24.6074	1.08568e-57	4.1484e-56	120.884
chr1:39954469	-2.99305	0.522988	-24.6074	1.08597e-57	4.1495e-56	120.884
chr20:4682113	4.01134	-1.04299	24.6072	1.08704e-57	4.15356e-56	120.883
chr20:37408922	4.12598	-0.808841	24.6071	1.08744e-57	4.15508e-56	120.883
chr11:1838342	2.84683	0.391829	24.607	1.08801e-57	4.15722e-56	120.882
chr7:158815221	3.98378	-1.51152	24.607	1.08807e-57	4.15743e-56	120.882
chr16:85105188	-3.92939	0.392744	-24.6069	1.08842e-57	4.15873e-56	120.882
chr3:136919965	2.71659	-1.29402	24.6069	1.08855e-57	4.1592e-56	120.882
chr10:15169251	2.69427	-2.51689	24.6069	1.08867e-57	4.15964e-56	120.882
chr13:48533995	3.94988	-1.07055	24.6068	1.0889e-57	4.16051e-56	120.881
chr16:88448655	-4.01463	0.101585	-24.6068	1.08937e-57	4.16228e-56	120.881
chr15:68205708	-2.81256	1.29299	-24.6067	1.08958e-57	4.16305e-56	120.881
chr11:19714958	4.44744	-1.27823	24.6067	1.0896e-57	4.16309e-56	120.881
chr8:86341417	2.72951	2.13841	24.6067	1.08996e-57	4.16447e-56	120.88
chr4:173515706	-2.78744	-0.93872	-24.6066	1.09008e-57	4.16489e-56	120.88
chr1:2968782	2.9022	0.00560976	24.6066	1.09059e-57	4.16682e-56	120.88
chr20:59158155	3.65841	-0.675915	24.6065	1.09111e-57	4.16879e-56	120.879
chr15:73335279	2.9128	-1.88445	24.6065	1.09122e-57	4.16917e-56	120.879
chr1:94122050	2.45915	2.05165	24.6063	1.09209e-57	4.17248e-56	120.878
chr11:567480	4.62439	-1.30183	24.6063	1.09214e-57	4.17266e-56	120.878
chr3:171811037	2.57878	-0.703171	24.6062	1.0925e-57	4.17399e-56	120.878
chr2:45003540	-2.03976	0.21439	-24.6062	1.09259e-57	4.17434e-56	120.878
chr20:57699118	3.80134	-1.28726	24.6062	1.09284e-57	4.17527e-56	120.878
chr1:235093547	3.72293	-1.97049	24.6062	1.09288e-57	4.17539e-56	120.878
chr1:37508051	-2.78085	1.01811	-24.6061	1.09313e-57	4.17631e-56	120.878
chr12:92470067	4.13915	-0.407622	24.6061	1.09319e-57	4.17654e-56	120.877
chr7:74538710	4.10805	0.88122	24.606	1.09362e-57	4.17815e-56	120.877
chr2:604136	3.25634	-0.300976	24.606	1.09416e-57	4.1802e-56	120.877
chr14:93137954	3.20915	0.954207	24.6059	1.09447e-57	4.18134e-56	120.876
chr3:184377661	-3.45366	1.37854	-24.6059	1.09454e-57	4.18159e-56	120.876
chr2:127400862	4.29695	-0.962012	24.6059	1.09474e-57	4.18235e-56	120.876
chr22:24401631	3.30707	0.344268	24.6058	1.095e-57	4.18331e-56	120.876
chr15:73733173	3.82646	-1.11494	24.6057	1.09569e-57	4.18593e-56	120.875
chr21:26000029	-2.35878	2.03756	-24.6057	1.09582e-57	4.18638e-56	120.875
chr5:61631892	2.6928	0.284695	24.6056	1.09623e-57	4.18794e-56	120.875
chr16:72371539	3.13159	-1.48628	24.6055	1.09673e-57	4.18981e-56	120.874
chr14:103712894	4.38317	0.167561	24.6055	1.09681e-57	4.19012e-56	120.874
chr4:8397593	3.52317	1.54634	24.6055	1.09689e-57	4.1904e-56	120.874
chr17:83084897	4.36463	-0.469268	24.6055	1.09704e-57	4.19095e-56	120.874
chr20:47872195	2.8239	1.2361	24.6054	1.09746e-57	4.1925e-56	120.874
chr9:87510532	2.5872	0.614329	24.6054	1.09747e-57	4.19252e-56	120.874
chr14:101461649	3.8089	0.127134	24.6054	1.09748e-57	4.19255e-56	120.874
chr1:40304589	3.14537	1.45183	24.6052	1.09855e-57	4.19662e-56	120.873
chr11:20032335	4.09963	-1.21006	24.6051	1.09902e-57	4.19839e-56	120.872
chr11:34623677	-3.33427	0.636768	-24.6051	1.09916e-57	4.19892e-56	120.872
chr2:127401220	4.25146	-1.52476	24.6051	1.09917e-57	4.19893e-56	120.872
chr6:163972039	3.39585	1.44963	24.605	1.09956e-57	4.2004e-56	120.872
chr16:25089563	4.0128	-0.795183	24.6048	1.10094e-57	4.20563e-56	120.87
chr13:114100536	3.58768	-0.202622	24.6048	1.10118e-57	4.20652e-56	120.87
chr15:101690082	3.09744	0.571402	24.6048	1.10124e-57	4.20672e-56	120.87
chr1:15543428	3.25439	1.50768	24.6047	1.10132e-57	4.20701e-56	120.87
chr2:241271224	2.5672	-0.135793	24.6047	1.10133e-57	4.20701e-56	120.87
chr1:152016023	2.41378	0.429207	24.6047	1.1014e-57	4.20727e-56	120.87
chr4:57065563	2.81683	1.38512	24.6047	1.10153e-57	4.20776e-56	120.87
chr11:70435075	3.15049	0.974024	24.6047	1.10178e-57	4.20866e-56	120.87
chr1:205568339	2.94573	-1.32494	24.6046	1.10188e-57	4.20902e-56	120.87
chr2:64393545	4.10683	-0.675732	24.6045	1.10252e-57	4.21147e-56	120.869
chr8:135743784	3.43659	-0.339634	24.6045	1.10256e-57	4.21159e-56	120.869
chr11:72744602	2.61976	0.287439	24.6045	1.10297e-57	4.21311e-56	120.869
chr19:48990240	3.24744	2.28043	24.6044	1.10319e-57	4.21395e-56	120.868
chr15:77988098	3.9689	-0.969939	24.6044	1.1034e-57	4.21471e-56	120.868
chr19:7924762	3.59878	-0.830854	24.6043	1.10362e-57	4.21556e-56	120.868
chr11:63765184	4.57341	-0.58439	24.6043	1.10375e-57	4.21601e-56	120.868
chr4:80189984	4.15646	-0.934573	24.6043	1.10384e-57	4.21635e-56	120.868
chr11:212444	2.53841	1.29482	24.6042	1.10445e-57	4.21863e-56	120.867
chr1:12540439	2.58366	-2.76037	24.6042	1.10465e-57	4.21938e-56	120.867
chr1:53292971	2.4861	0.902073	24.6041	1.10483e-57	4.22003e-56	120.867
chr2:218908829	2.29244	-2.65037	24.604	1.10545e-57	4.22241e-56	120.866
chr11:128628441	2.67098	1.47427	24.604	1.10548e-57	4.22248e-56	120.866
chr11:61054958	3.73122	-0.606341	24.6039	1.10633e-57	4.2257e-56	120.866
chr19:29677600	2.79854	2.32159	24.6038	1.10674e-57	4.22725e-56	120.865
chr3:169666943	4.05817	-1.76104	24.6038	1.10711e-57	4.22863e-56	120.865
chr6:161417965	2.82963	0.81689	24.6037	1.10759e-57	4.23046e-56	120.864
chr11:132073047	2.5711	0.783232	24.6036	1.10783e-57	4.23135e-56	120.864
chr6:6054917	2.39293	0.996585	24.6036	1.10802e-57	4.23205e-56	120.864
chr6:150178079	4.36171	-1.23207	24.6036	1.10813e-57	4.23246e-56	120.864
chr9:123123171	3.00598	1.52799	24.6035	1.10883e-57	4.2351e-56	120.863
chr12:42382105	-3.59439	-0.42939	-24.6034	1.10946e-57	4.23749e-56	120.863
chr2:237525710	2.86927	1.36951	24.6033	1.10977e-57	4.23862e-56	120.862
chr6:6543469	-3.4578	0.809268	-24.6033	1.10987e-57	4.23901e-56	120.862
chr7:4103861	3.03256	1.80872	24.6033	1.11005e-57	4.23967e-56	120.862
chr19:11195643	3.17195	0.321829	24.6032	1.11035e-57	4.24077e-56	120.862
chr11:69667075	-4.6061	1.88951	-24.6032	1.11043e-57	4.24106e-56	120.862
chr7:1211238	-2.76085	0.336524	-24.6032	1.11069e-57	4.24205e-56	120.862
chr16:87842428	-2.07195	1.77841	-24.6027	1.11356e-57	4.25297e-56	120.859
chr3:133447271	3.17671	2.06787	24.6027	1.11357e-57	4.25299e-56	120.859
chr6:100458279	-3.38	-1.47378	-24.6026	1.11388e-57	4.25415e-56	120.859
chr20:61699656	2.86976	-1.24134	24.6026	1.11427e-57	4.2556e-56	120.858
chr2:127576883	3.28232	1.07726	24.6024	1.11533e-57	4.25965e-56	120.857
chr12:121240582	-3.40305	-1.34799	-24.6024	1.11539e-57	4.25986e-56	120.857
chr10:132065125	2.87366	2.07854	24.6022	1.11632e-57	4.26337e-56	120.857
chr1:160219266	3.86756	-1.33061	24.6022	1.11646e-57	4.26388e-56	120.856
chr17:7855476	4.71561	-1.005	24.6021	1.11713e-57	4.26641e-56	120.856
chr15:37104644	-3.39012	1.30933	-24.6021	1.11714e-57	4.26645e-56	120.856
chr17:47852500	-2.73695	-0.736402	-24.602	1.11784e-57	4.26909e-56	120.855
chr5:139415055	-2.91927	1.34805	-24.6019	1.11811e-57	4.27011e-56	120.855
chr21:45073014	2.96915	1.27457	24.6019	1.11813e-57	4.27015e-56	120.855
chr8:22564478	2.97805	0.685732	24.6019	1.11815e-57	4.27021e-56	120.855
chr4:82759068	2.79915	1.20055	24.6018	1.11862e-57	4.27199e-56	120.854
chr8:133495773	3.49159	1.25043	24.6018	1.11869e-57	4.27221e-56	120.854
chr6:35451698	-2.20744	-2.91165	-24.6018	1.11882e-57	4.27267e-56	120.854
chr16:78610027	3.16427	0.7475	24.6018	1.11903e-57	4.27346e-56	120.854
chr12:12992781	2.70549	-2.28421	24.6017	1.11972e-57	4.27606e-56	120.853
chr6:158757844	2.50402	0.433963	24.6016	1.11988e-57	4.27668e-56	120.853
chr22:50516024	2.81768	1.55421	24.6016	1.11993e-57	4.27683e-56	120.853
chr19:29667044	3.17537	-2.20659	24.6016	1.11994e-57	4.27686e-56	120.853
chr19:17445178	2.89134	0.170305	24.6016	1.12017e-57	4.27771e-56	120.853
chr16:86573089	2.68378	-0.749085	24.6015	1.12038e-57	4.27849e-56	120.853
chr8:123112908	3.12207	-2.13018	24.6015	1.12063e-57	4.27941e-56	120.853
chr11:119024851	2.62073	1.40744	24.6015	1.12087e-57	4.28029e-56	120.852
chr8:140162096	2.28695	1.84591	24.6014	1.12102e-57	4.28086e-56	120.852
chr17:334180	2.81463	-1.75488	24.6014	1.12125e-57	4.28173e-56	120.852
chr10:86665870	4.2039	-0.866463	24.6014	1.12127e-57	4.28177e-56	120.852
chr4:150083168	2.79244	1.09488	24.6014	1.12131e-57	4.28189e-56	120.852
chr19:39401708	3.27024	-1.3178	24.6013	1.1216e-57	4.28296e-56	120.852
chr20:60062940	3.46622	-0.745549	24.6011	1.12294e-57	4.28809e-56	120.851
chr7:4762816	-3.00695	2.59165	-24.601	1.12357e-57	4.29044e-56	120.85
chr1:18719435	2.78622	0.239939	24.601	1.12361e-57	4.29059e-56	120.85
chr11:67368134	2.77793	-2.36189	24.6009	1.12412e-57	4.29249e-56	120.85
chr3:117622290	2.56293	-1.0228	24.6009	1.12425e-57	4.29298e-56	120.849
chr16:84647795	3.47037	-0.956037	24.6008	1.12501e-57	4.29587e-56	120.849
chr3:150335220	4.51024	-0.896829	24.6008	1.12503e-57	4.29589e-56	120.849
chr12:51864941	3.31293	-1.69232	24.6007	1.12529e-57	4.29688e-56	120.849
chr16:19169624	2.90024	-1.74817	24.6007	1.12538e-57	4.29721e-56	120.848
chr12:132424250	-2.84122	-0.445732	-24.6007	1.12548e-57	4.29755e-56	120.848
chr2:174032891	4.41402	-1.17201	24.6007	1.1256e-57	4.29798e-56	120.848
chr11:32429619	2.96622	0.0761585	24.6007	1.12566e-57	4.29821e-56	120.848
chr1:6935462	-3.6189	-0.467134	-24.6006	1.12622e-57	4.30033e-56	120.848
chr3:189287115	2.62146	1.84915	24.6006	1.12624e-57	4.30038e-56	120.848
chr5:32501314	3.00098	1.33549	24.6006	1.12631e-57	4.30061e-56	120.848
chr21:46305178	3.31317	1.0172	24.6005	1.12685e-57	4.30263e-56	120.847
chr7:16882796	3.5172	1.02884	24.6004	1.12698e-57	4.30313e-56	120.847
chr8:97916926	3.40524	-1.02665	24.6004	1.12705e-57	4.30337e-56	120.847
chr7:1013987	4.0828	-1.02652	24.6004	1.12726e-57	4.30415e-56	120.847
chr15:22918276	3.42378	1.07457	24.6003	1.12777e-57	4.30607e-56	120.846
chr6:126697351	3.33439	-1.25927	24.6003	1.12782e-57	4.30622e-56	120.846
chr7:16647286	2.95988	-2.24213	24.6003	1.12789e-57	4.30647e-56	120.846
chr16:84849457	3.6872	0.676646	24.6003	1.12805e-57	4.30706e-56	120.846
chr17:74249252	2.59049	1.24829	24.6002	1.12848e-57	4.30868e-56	120.846
chr11:125140582	2.86512	-1.66	24.6001	1.12887e-57	4.31014e-56	120.845
chr5:150299743	2.28524	0.912744	24.6001	1.12896e-57	4.31048e-56	120.845
chr19:44698571	2.57061	1.10165	24.6001	1.12899e-57	4.31055e-56	120.845
chr21:43812421	-3.46317	0.347561	-24.6001	1.12932e-57	4.31179e-56	120.845
chr17:9648722	2.56951	1.19085	24.6	1.12941e-57	4.31212e-56	120.845
chr4:652103	3.54561	-0.861463	24.6	1.12991e-57	4.31399e-56	120.844
chr11:112270622	2.83085	0.873476	24.5999	1.13033e-57	4.31557e-56	120.844
chr1:3389854	3.28037	-0.755549	24.5999	1.13041e-57	4.31586e-56	120.844
chr10:43998798	3.47915	0.290671	24.5999	1.13052e-57	4.31626e-56	120.844
chr6:157773527	2.78085	1.52921	24.5998	1.13073e-57	4.31704e-56	120.844
chr10:79085027	-2.69598	2.30189	-24.5998	1.13082e-57	4.31735e-56	120.844
chr6:84756742	2.63207	0.75372	24.5998	1.13093e-57	4.31773e-56	120.844
chr13:98676633	3.78841	-0.569329	24.5996	1.13217e-57	4.32244e-56	120.842
chr1:11970785	4.12451	-0.658476	24.5995	1.1326e-57	4.32407e-56	120.842
chr2:101825218	3.7511	-0.726524	24.5995	1.13284e-57	4.32499e-56	120.842
chrX:52368985	3.6389	0.217256	24.5995	1.1329e-57	4.32518e-56	120.842
chr3:47002672	5.25841	-0.229695	24.5994	1.13304e-57	4.3257e-56	120.842
chr17:7855099	4.30585	-0.518049	24.5994	1.1331e-57	4.32588e-56	120.842
chr17:19414010	2.45915	1.95348	24.5994	1.13316e-57	4.32608e-56	120.842
chr2:60497081	-2.40012	1.94104	-24.5992	1.13439e-57	4.33076e-56	120.84
chr9:130861082	2.86232	-2.20226	24.5992	1.13467e-57	4.3318e-56	120.84
chr5:131379819	-4.07232	0.411402	-24.5991	1.13492e-57	4.33276e-56	120.84
chr2:129930048	2.65976	1.92232	24.5991	1.13506e-57	4.33327e-56	120.84
chr17:31537632	-2.65207	-0.474817	-24.5991	1.13525e-57	4.33397e-56	120.84
chr22:49930420	3.26915	-1.33396	24.599	1.13578e-57	4.33596e-56	120.839
chr11:8162050	3.39341	0.504146	24.5989	1.13631e-57	4.33795e-56	120.839
chr16:84930104	3.02646	-1.38909	24.5989	1.13661e-57	4.33907e-56	120.838
chr19:44677338	3.76854	-0.963415	24.5988	1.13696e-57	4.3404e-56	120.838
chr1:94580207	3.92305	-1.17957	24.5988	1.137e-57	4.34052e-56	120.838
chr21:44901669	4.23402	-0.700671	24.5985	1.13866e-57	4.34684e-56	120.837
chr8:48398152	3.4928	1.42396	24.5985	1.13876e-57	4.34718e-56	120.837
chr16:85262343	-3.79354	-0.0678659	-24.5985	1.13876e-57	4.34718e-56	120.837
chr4:36280875	2.49427	1.14128	24.5984	1.13917e-57	4.34871e-56	120.836
chr10:49972295	2.96488	1.58902	24.5984	1.13922e-57	4.34887e-56	120.836
chr15:93829206	3.63317	0.462927	24.5983	1.13992e-57	4.35153e-56	120.836
chr10:124375116	2.55439	1.36695	24.5983	1.14033e-57	4.35307e-56	120.835
chr12:78004809	-4.09439	0.802683	-24.5981	1.1414e-57	4.35713e-56	120.834
chr7:3175719	2.45122	1.08402	24.598	1.14158e-57	4.35778e-56	120.834
chr1:10651550	2.75	0.00292683	24.598	1.14178e-57	4.35851e-56	120.834
chr17:81517987	3.48939	-0.812622	24.598	1.14198e-57	4.35926e-56	120.834
chr6:168129027	2.41073	1.52976	24.5978	1.14294e-57	4.3629e-56	120.833
chr20:36540608	4.08256	0.426768	24.5978	1.14321e-57	4.36391e-56	120.833
chr1:2030485	2.40768	2.26604	24.5978	1.14322e-57	4.36393e-56	120.833
chr5:177425686	-2.19829	-3.08329	-24.5978	1.14332e-57	4.3643e-56	120.833
chr1:1208625	-3.385	0.251402	-24.5977	1.14375e-57	4.3659e-56	120.832
chr10:31059571	2.59976	0.21939	24.5977	1.14387e-57	4.36635e-56	120.832
chr5:1102918	2.8728	2.18287	24.5977	1.14393e-57	4.36653e-56	120.832
chr22:50159784	2.50622	2.09006	24.5976	1.14403e-57	4.36691e-56	120.832
chr1:108041808	3.56841	-0.140305	24.5976	1.14445e-57	4.36847e-56	120.832
chr8:81002148	4.19378	-0.927988	24.5976	1.14447e-57	4.36854e-56	120.832
chr11:68042368	2.49024	2.30707	24.5975	1.14488e-57	4.37007e-56	120.831
chr11:68310084	2.85402	1.0164	24.5974	1.14547e-57	4.3723e-56	120.831
chr6:167373154	2.53878	-0.272439	24.5974	1.14562e-57	4.37284e-56	120.831
chr3:37765846	3.60988	-1.31616	24.5973	1.14605e-57	4.37446e-56	120.83
chr14:54169643	-4.0122	-0.446585	-24.5973	1.14636e-57	4.37563e-56	120.83
chr14:56581226	-3.25122	-1.08402	-24.5973	1.1464e-57	4.37575e-56	120.83
chr1:164638446	3.51207	-0.743476	24.5971	1.14721e-57	4.37882e-56	120.829
chr10:79141190	3.71659	1.51512	24.5971	1.14746e-57	4.37975e-56	120.829
chr5:1202333	2.42378	0.859207	24.5971	1.14755e-57	4.38006e-56	120.829
chr4:99209744	2.61	1.07488	24.5969	1.14839e-57	4.38326e-56	120.828
chr22:32532730	3.91671	-1.65665	24.5969	1.14865e-57	4.38422e-56	120.828
chr1:23581526	2.60744	0.62689	24.5968	1.149e-57	4.38553e-56	120.828
chr9:133482475	3.91378	-1.02701	24.5967	1.14994e-57	4.38909e-56	120.827
chr16:28500041	4.00451	-1.05994	24.5966	1.15026e-57	4.39029e-56	120.827
chr13:77918176	2.59573	2.19311	24.5966	1.15033e-57	4.39056e-56	120.826
chr8:116403783	2.2289	2.00957	24.5966	1.15052e-57	4.39123e-56	120.826
chr11:134713603	2.56854	0.226585	24.5966	1.15064e-57	4.39169e-56	120.826
chr19:994064	2.71707	-0.0485366	24.5965	1.1509e-57	4.39264e-56	120.826
chr14:90556036	4.62415	-0.848171	24.5963	1.15219e-57	4.39754e-56	120.825
chr12:2624984	2.90707	-1.23122	24.5963	1.15256e-57	4.39893e-56	120.825
chr20:3800794	5.0978	-0.533659	24.5963	1.15257e-57	4.39893e-56	120.825
chr20:35523036	3.055	-0.0134756	24.5962	1.15271e-57	4.39947e-56	120.824
chr1:43499987	2.40854	1.49293	24.5962	1.1529e-57	4.40017e-56	120.824
chr2:41999064	4.00134	-0.893232	24.5962	1.15313e-57	4.40101e-56	120.824
chr18:75238353	2.57146	1.82768	24.596	1.15423e-57	4.40519e-56	120.823
chr5:1019416	2.43	2.2028	24.596	1.1544e-57	4.40582e-56	120.823
chr8:81216722	2.80061	0.498354	24.5959	1.15453e-57	4.4063e-56	120.823
chr14:102726733	2.71207	0.375671	24.5959	1.155e-57	4.40805e-56	120.822
chr7:5880900	2.4972	1.35957	24.5959	1.15507e-57	4.4083e-56	120.822
chr14:103704919	4.50634	-0.603293	24.5958	1.1553e-57	4.40914e-56	120.822
chr9:133840233	3.07439	-1.14829	24.5958	1.15559e-57	4.41022e-56	120.822
chr17:59505772	3.94634	-1.19561	24.5958	1.15571e-57	4.41067e-56	120.822
chr1:167516629	2.58817	1.85774	24.5957	1.15578e-57	4.41089e-56	120.822
chr1:1125566	2.94585	0.325854	24.5957	1.1558e-57	4.41098e-56	120.822
chr13:99354861	3.35598	-1.40982	24.5956	1.15641e-57	4.41327e-56	120.821
chr22:19802721	3.06683	1.6611	24.5955	1.15713e-57	4.41599e-56	120.821
chr20:62503446	3.09476	-1.40628	24.5954	1.15765e-57	4.41794e-56	120.82
chr4:173511323	-2.71598	-0.607134	-24.5954	1.15769e-57	4.41807e-56	120.82
chr19:4082334	3.0172	-0.416768	24.5954	1.1577e-57	4.41811e-56	120.82
chr22:36903862	2.60988	0.413354	24.5954	1.15787e-57	4.41873e-56	120.82
chr14:100880806	2.75049	1.68195	24.5953	1.15853e-57	4.42122e-56	120.819
chr1:242146843	-2.81976	-0.832195	-24.5953	1.15855e-57	4.42126e-56	120.819
chr2:65604556	3.03171	0.929512	24.5952	1.15932e-57	4.42417e-56	120.819
chr13:23470051	4.13488	-1.06146	24.5952	1.15938e-57	4.42437e-56	120.819
chr1:226123847	4.54268	-0.903049	24.5952	1.15943e-57	4.42454e-56	120.819
chr7:106064972	3.90573	-0.68128	24.5951	1.15977e-57	4.42582e-56	120.818
chr2:10378159	-2.78671	1.41896	-24.595	1.16019e-57	4.42739e-56	120.818
chr11:7647281	2.78866	1.32482	24.595	1.16038e-57	4.4281e-56	120.818
chr10:30626988	3.32037	-0.392744	24.595	1.16057e-57	4.42879e-56	120.818
chr17:78316316	3.78207	-1.33567	24.5949	1.16094e-57	4.43018e-56	120.817
chr1:1062993	2.42354	-1.48567	24.5949	1.16104e-57	4.43055e-56	120.817
chr13:112756886	3.33061	1.47043	24.5948	1.16144e-57	4.43205e-56	120.817
chr2:235757204	2.65573	0.644085	24.5948	1.16173e-57	4.43313e-56	120.817
chr1:2329231	4.285	-0.550915	24.5947	1.16222e-57	4.43498e-56	120.816
chr16:331841	4.46049	-1.44915	24.5947	1.16254e-57	4.43618e-56	120.816
chr15:51888409	3.91878	-1.01659	24.5946	1.16287e-57	4.4374e-56	120.816
chr6:48069548	2.61354	-1.00848	24.5946	1.16299e-57	4.43783e-56	120.816
chr19:46785774	3.50927	-1.75341	24.5945	1.16334e-57	4.43914e-56	120.815
chr6:31683629	4.1111	-0.39872	24.5945	1.16355e-57	4.43994e-56	120.815
chr2:95347316	2.8111	-2.42591	24.5945	1.16361e-57	4.44013e-56	120.815
chr1:78833626	-2.8722	-2.02963	-24.5945	1.16364e-57	4.44021e-56	120.815
chr1:225478119	-4.06585	0.307927	-24.5945	1.16374e-57	4.4406e-56	120.815
chr6:56983375	2.5122	1.31268	24.5944	1.16387e-57	4.44106e-56	120.815
chr1:184953726	3.175	-1.96799	24.5944	1.16444e-57	4.44319e-56	120.814
chr2:8693183	4.51354	-0.742988	24.5943	1.16451e-57	4.44343e-56	120.814
chr3:194368694	3.37622	-1.21189	24.5942	1.16518e-57	4.44597e-56	120.814
chr22:20632259	2.48293	1.09634	24.5942	1.16519e-57	4.446e-56	120.814
chr17:17792442	3.77329	-1.32921	24.5942	1.16573e-57	4.44804e-56	120.813
chr5:141941036	-2.98366	0.224756	-24.5941	1.16627e-57	4.45005e-56	120.813
chr10:76036710	2.34659	0.729512	24.594	1.16638e-57	4.45048e-56	120.813
chr11:59846067	2.57378	1.66116	24.594	1.16689e-57	4.45237e-56	120.812
chr1:241838075	3.97183	-0.700183	24.594	1.16697e-57	4.45267e-56	120.812
chr12:6478644	3.93646	1.11043	24.5939	1.16718e-57	4.45345e-56	120.812
chr3:46527337	3.09598	1.4647	24.5939	1.16759e-57	4.45496e-56	120.812
chr3:13819179	3.29439	1.95976	24.5938	1.16784e-57	4.45589e-56	120.811
chr1:20632594	3.4411	0.0871341	24.5938	1.1679e-57	4.4561e-56	120.811
chr6:163347293	3.23293	0.50378	24.5938	1.16811e-57	4.45688e-56	120.811
chr5:80990716	3.6878	-0.510488	24.5937	1.16838e-57	4.45791e-56	120.811
chr7:124764190	2.64317	-2.75317	24.5937	1.16884e-57	4.45963e-56	120.811
chr6:167797483	3.90415	-0.98122	24.5936	1.16894e-57	4.45997e-56	120.81
chr5:7331294	2.44378	-1.98006	24.5936	1.16916e-57	4.46081e-56	120.81
chr9:99433806	2.66963	-2.6647	24.5936	1.16928e-57	4.46125e-56	120.81
chr8:6550290	2.92268	-0.441098	24.5935	1.16971e-57	4.46286e-56	120.81
chr2:45007239	-3.24244	-0.378293	-24.5935	1.16972e-57	4.46287e-56	120.81
chr17:19411095	3.13073	-2.60207	24.5935	1.17008e-57	4.4642e-56	120.809
chr4:28373934	2.51366	1.29512	24.5934	1.17044e-57	4.46556e-56	120.809
chr4:5446107	3.73159	-0.980915	24.5933	1.17094e-57	4.46742e-56	120.809
chr13:110266143	2.295	-0.492134	24.5933	1.17112e-57	4.46812e-56	120.809
chr18:5540570	3.05293	0.232439	24.5933	1.17116e-57	4.46824e-56	120.809
chr17:897297	-3.64146	1.2089	-24.5932	1.17184e-57	4.47081e-56	120.808
chr2:69694321	-2.80976	0.804024	-24.5929	1.1736e-57	4.47749e-56	120.806
chr7:5302680	2.70854	0.924634	24.5929	1.17388e-57	4.47855e-56	120.806
chr2:33134314	-2.565	-1.6197	-24.5928	1.17402e-57	4.47903e-56	120.806
chr11:46345491	-3.81854	-0.697439	-24.5928	1.17405e-57	4.47915e-56	120.806
chr9:456532	4.38768	-1.34957	24.5928	1.1743e-57	4.48007e-56	120.806
chr4:3370238	-2.43695	-2.53823	-24.5927	1.17455e-57	4.48098e-56	120.806
chr4:8209504	-3.0778	1.115	-24.5927	1.17489e-57	4.48226e-56	120.805
chr3:141095150	-3.99378	1.29896	-24.5926	1.17558e-57	4.48489e-56	120.805
chr6:3892800	2.44671	1.05896	24.5926	1.17565e-57	4.48512e-56	120.805
chr10:8619855	2.12585	1.10915	24.5924	1.17663e-57	4.48882e-56	120.804
chr7:151123817	3.88012	-1.10384	24.5923	1.17711e-57	4.49062e-56	120.803
chr1:109928875	3.67049	-0.632439	24.5923	1.17757e-57	4.49237e-56	120.803
chr17:19317432	3.50061	-1.45921	24.5922	1.17823e-57	4.49488e-56	120.803
chr16:49621463	2.58232	0.289573	24.5921	1.17895e-57	4.49759e-56	120.802
chr4:25768524	1.93195	2.4161	24.5919	1.18016e-57	4.50217e-56	120.801
chr19:3107344	3.82	-0.956707	24.5917	1.18112e-57	4.5058e-56	120.8
chr2:3257503	3.99817	-0.647622	24.5917	1.18149e-57	4.5072e-56	120.8
chr2:234993622	-2.92829	1.27183	-24.5916	1.18192e-57	4.5088e-56	120.799
chr19:1873500	3.84256	-1.11018	24.5916	1.18196e-57	4.50895e-56	120.799
chr1:39107512	3.51024	-1.03256	24.5916	1.18208e-57	4.50939e-56	120.799
chr7:149765677	4.25207	-1.26262	24.5916	1.1821e-57	4.50943e-56	120.799
chr7:155227763	2.64024	1.05598	24.5915	1.18255e-57	4.51112e-56	120.799
chr2:240575416	5.00073	-0.285854	24.5915	1.18263e-57	4.51141e-56	120.799
chrX:52368964	3.31098	-0.47561	24.5914	1.18306e-57	4.51301e-56	120.798
chr3:882869	3.53866	-0.292988	24.5913	1.18347e-57	4.51454e-56	120.798
chr7:116541859	3.28793	-1.17104	24.5913	1.18354e-57	4.5148e-56	120.798
chr8:100105654	2.80268	0.439634	24.5913	1.18358e-57	4.51492e-56	120.798
chr19:1424856	-3.62854	1.79476	-24.5912	1.18452e-57	4.51848e-56	120.797
chr17:41658010	-4.17512	1.14939	-24.5911	1.18485e-57	4.51972e-56	120.797
chr5:174344438	3.12329	-1.99128	24.5911	1.18519e-57	4.52101e-56	120.797
chr9:131260708	3.48415	1.41878	24.5911	1.18522e-57	4.52107e-56	120.797
chr16:1427868	2.79793	-0.220793	24.5911	1.18529e-57	4.52132e-56	120.797
chr10:27911644	3.575	-0.802866	24.591	1.18571e-57	4.52289e-56	120.796
chr6:21996665	3.33415	0.614146	24.5909	1.18618e-57	4.52467e-56	120.796
chr9:136804924	3.2728	0.295671	24.5908	1.18679e-57	4.52698e-56	120.795
chr11:121582356	-4.08098	0.392195	-24.5908	1.18684e-57	4.52713e-56	120.795
chr2:100925009	3.67012	-0.327866	24.5908	1.18701e-57	4.52777e-56	120.795
chr3:159813970	3.66415	-0.96122	24.5907	1.18746e-57	4.52946e-56	120.795
chr5:31711757	3.26073	0.153293	24.5907	1.18747e-57	4.52946e-56	120.795
chr18:54738051	4.18402	-0.515793	24.5907	1.18752e-57	4.52962e-56	120.795
chr16:72848619	-3.12402	0.520183	-24.5906	1.18813e-57	4.53192e-56	120.794
chr1:22800948	2.97073	1.43378	24.5905	1.18872e-57	4.53418e-56	120.794
chr11:1833206	2.73171	-1.08902	24.5904	1.18925e-57	4.53617e-56	120.793
chrX:44842733	4.01207	-0.802622	24.5904	1.18976e-57	4.53808e-56	120.793
chr7:28408479	2.75598	-0.669817	24.5903	1.18977e-57	4.53811e-56	120.793
chr7:47535828	3.75805	-0.990122	24.5903	1.19001e-57	4.53898e-56	120.793
chr8:104342733	2.84415	-0.0936585	24.5903	1.19011e-57	4.53935e-56	120.792
chr6:144187321	3.3472	1.39591	24.5902	1.19044e-57	4.54057e-56	120.792
chr12:80344250	2.99244	0.678171	24.5902	1.19064e-57	4.54131e-56	120.792
chr2:176664592	2.63902	0.620976	24.5902	1.19067e-57	4.54139e-56	120.792
chr12:52014760	4.29	-0.96122	24.5901	1.19106e-57	4.54286e-56	120.792
chr7:44962306	2.55402	0.397134	24.5901	1.1911e-57	4.54299e-56	120.792
chr3:190458203	2.99878	-2.31817	24.59	1.19211e-57	4.54681e-56	120.791
chr16:4263682	2.51159	2.08067	24.59	1.19214e-57	4.5469e-56	120.791
chr10:69232849	3.39598	-0.29189	24.5899	1.19273e-57	4.54914e-56	120.79
chr7:5786553	2.59683	1.25756	24.5899	1.19292e-57	4.54984e-56	120.79
chr4:38051849	3.77659	0.573293	24.5899	1.19293e-57	4.54984e-56	120.79
chr14:90661118	-2.31085	1.81884	-24.5899	1.19296e-57	4.54993e-56	120.79
chr19:13963434	4.5628	-0.372012	24.5898	1.1934e-57	4.55157e-56	120.79
chr5:167720396	2.53854	0.596951	24.5897	1.19395e-57	4.55364e-56	120.789
chr7:100157617	2.76122	1.26756	24.5896	1.19453e-57	4.55584e-56	120.789
chr9:137218969	3.72354	-1.7153	24.5896	1.1948e-57	4.55686e-56	120.789
chr19:4052767	2.76768	-1.90982	24.5895	1.19492e-57	4.55727e-56	120.788
chr7:128273571	2.78268	2.27634	24.5895	1.19551e-57	4.55952e-56	120.788
chr3:45464667	-3.1111	-1.04518	-24.5895	1.19552e-57	4.55953e-56	120.788
chr20:3680167	3.36902	-1.935	24.5894	1.19558e-57	4.55974e-56	120.788
chr8:10317307	3.16622	-0.646646	24.5894	1.1957e-57	4.56018e-56	120.788
chr19:7618097	4.99841	-0.414695	24.5894	1.19573e-57	4.56026e-56	120.788
chr6:80608282	3.18024	-1.79683	24.5894	1.19598e-57	4.56119e-56	120.788
chr8:8296082	3.99976	-1.13634	24.5893	1.19642e-57	4.56284e-56	120.787
chr7:94619805	2.45146	1.37878	24.5892	1.19694e-57	4.56478e-56	120.787
chr12:120465956	-2.79354	-1.62043	-24.5892	1.19728e-57	4.56607e-56	120.786
chr7:116876657	3.58744	0.642378	24.5892	1.19731e-57	4.56613e-56	120.786
chr17:81489801	3.67	0.0502439	24.5891	1.19753e-57	4.56695e-56	120.786
chr17:27354387	2.26744	-2.26018	24.589	1.19823e-57	4.56963e-56	120.786
chr11:65812274	3.37732	1.32646	24.589	1.19844e-57	4.57037e-56	120.786
chr7:139763555	3.62293	0.336341	24.589	1.19853e-57	4.57072e-56	120.785
chr3:141095285	-3.97561	0.55122	-24.589	1.19855e-57	4.57075e-56	120.785
chr17:15748339	3.15817	0.534207	24.589	1.19867e-57	4.5712e-56	120.785
chr15:92586686	-2.9789	0.630915	-24.5889	1.199e-57	4.57243e-56	120.785
chr20:62662662	3.49476	-0.954695	24.5889	1.19913e-57	4.57287e-56	120.785
chr6:168951404	3.02866	1.36482	24.5888	1.19941e-57	4.57393e-56	120.785
chr20:49307264	4.10768	-0.74811	24.5888	1.19983e-57	4.57549e-56	120.784
chr4:118981433	3.88	-1.01146	24.5888	1.19992e-57	4.57581e-56	120.784
chr9:546430	3.24732	-1.99207	24.5888	1.19992e-57	4.57581e-56	120.784
chr16:49670830	3.60354	-0.11689	24.5887	1.2005e-57	4.57801e-56	120.784
chr10:104254187	2.5278	-2.195	24.5887	1.20059e-57	4.57832e-56	120.784
chr7:27214451	3.00488	-0.885	24.5886	1.20078e-57	4.57902e-56	120.784
chr17:21216114	3.09659	1.14671	24.5886	1.20097e-57	4.5797e-56	120.783
chr18:13564775	-2.47646	-2.54299	-24.5886	1.20098e-57	4.57974e-56	120.783
chr6:33173262	2.58171	0.235732	24.5885	1.20174e-57	4.58257e-56	120.783
chr1:53559690	2.55598	0.722744	24.5885	1.20194e-57	4.58334e-56	120.783
chr20:32556845	2.10476	1.8964	24.5884	1.20241e-57	4.5851e-56	120.782
chr11:92845595	2.55598	1.84348	24.5883	1.20301e-57	4.58737e-56	120.782
chr1:212468056	3.80878	-0.971951	24.5883	1.20306e-57	4.58753e-56	120.782
chr6:90298203	2.37866	2.09433	24.5882	1.2035e-57	4.58917e-56	120.781
chr2:14516864	3.68841	-0.839329	24.5882	1.20382e-57	4.59037e-56	120.781
chr20:2133600	3.44439	-1.96878	24.5882	1.20385e-57	4.59046e-56	120.781
chr6:100458374	-3.04073	-1.21963	-24.5881	1.20396e-57	4.59085e-56	120.781
chr22:40679201	3.25512	-0.85061	24.5881	1.20414e-57	4.59153e-56	120.781
chr6:157030181	-3.94951	1.38805	-24.588	1.2046e-57	4.59323e-56	120.78
chr10:43437490	2.97549	-0.923232	24.588	1.20475e-57	4.5938e-56	120.78
chr1:220882382	4.18646	-1.62177	24.588	1.20499e-57	4.59468e-56	120.78
chr16:81651012	3.64707	-0.07	24.588	1.20511e-57	4.59513e-56	120.78
chr10:110148870	2.37402	1.95713	24.5879	1.20536e-57	4.59605e-56	120.78
chr16:29326149	2.35756	0.965366	24.5879	1.20537e-57	4.59607e-56	120.78
chr16:1714218	-2.32317	2.36415	-24.5879	1.20551e-57	4.59658e-56	120.78
chr12:130826496	2.61805	-2.8311	24.5879	1.20552e-57	4.59658e-56	120.78
chr1:15764340	3.42659	-1.69854	24.5879	1.20567e-57	4.59712e-56	120.78
chr17:27457627	2.25671	-2.21713	24.5879	1.20568e-57	4.59712e-56	120.779
chr8:122573024	2.47488	1.31927	24.5879	1.20569e-57	4.59716e-56	120.779
chr2:62195216	3.32256	-1.40335	24.5879	1.2057e-57	4.59716e-56	120.779
chr12:117151189	3.26854	0.152805	24.5878	1.20618e-57	4.59897e-56	120.779
chr1:2259304	3.27549	0.166768	24.5876	1.2073e-57	4.6032e-56	120.778
chr5:173734898	-3.21561	0.790854	-24.5876	1.20739e-57	4.60354e-56	120.778
chr11:124744573	3.45354	0.0744512	24.5876	1.20762e-57	4.60438e-56	120.778
chr4:80206966	3.27537	-1.735	24.5876	1.20776e-57	4.60488e-56	120.778
chr2:112836521	-2.33061	-2.29713	-24.5875	1.20812e-57	4.60622e-56	120.777
chr17:74217092	1.99646	1.13506	24.5874	1.20857e-57	4.60793e-56	120.777
chr19:1873902	4.21024	-0.96878	24.5874	1.20872e-57	4.60848e-56	120.777
chr8:144787984	3.98793	-1.42957	24.5873	1.20941e-57	4.61108e-56	120.776
chr11:938193	3.39427	-0.0988415	24.5873	1.20971e-57	4.61222e-56	120.776
chr17:27491999	3.74976	-0.809634	24.5872	1.20998e-57	4.6132e-56	120.776
chr9:133143440	3.70159	-0.495061	24.5872	1.21034e-57	4.61454e-56	120.776
chr16:27471186	2.43317	1.48573	24.587	1.21109e-57	4.61738e-56	120.775
chr10:132416253	5.02841	-0.53872	24.5869	1.21177e-57	4.61997e-56	120.774
chr4:128289970	3.03073	1.16244	24.5869	1.21213e-57	4.6213e-56	120.774
chr5:178463705	2.67549	0.573963	24.5868	1.21253e-57	4.62279e-56	120.774
chr1:150549884	3.21354	-1.90079	24.5868	1.2127e-57	4.62341e-56	120.774
chr1:4614529	2.9572	-0.614085	24.5868	1.21286e-57	4.62401e-56	120.774
chr13:51729070	3.27744	2.16433	24.5867	1.21342e-57	4.6261e-56	120.773
chr6:52261291	2.89854	1.05293	24.5866	1.21371e-57	4.62719e-56	120.773
chr1:229157127	2.86366	-1.15695	24.5866	1.2138e-57	4.62753e-56	120.773
chr20:57259719	-3.87232	1.71689	-24.5866	1.21426e-57	4.62926e-56	120.772
chr11:61150954	3.52463	0.122927	24.5864	1.21497e-57	4.63191e-56	120.772
chr17:61480018	2.60122	-0.253902	24.5864	1.21504e-57	4.63216e-56	120.772
chr4:10106840	3.83988	-2.03652	24.5864	1.21555e-57	4.63407e-56	120.771
chr3:179028138	2.52683	2.24854	24.5863	1.21578e-57	4.63494e-56	120.771
chr7:1481788	2.56354	1.57738	24.5863	1.21598e-57	4.63566e-56	120.771
chr7:1898964	2.48683	2.14561	24.5863	1.21603e-57	4.63585e-56	120.771
chr2:240959170	2.40671	2.0175	24.5862	1.21637e-57	4.6371e-56	120.771
chr11:46369512	4.04963	-1.43335	24.5862	1.2165e-57	4.63759e-56	120.771
chr2:26615084	2.50305	1.53287	24.5861	1.21704e-57	4.63961e-56	120.77
chr13:22091162	3.86744	0.627744	24.5861	1.21715e-57	4.64e-56	120.77
chr17:18104865	2.95707	1.38037	24.5861	1.2172e-57	4.64017e-56	120.77
chr15:67098646	-3.28488	-1.85037	-24.5861	1.21722e-57	4.64024e-56	120.77
chr18:77152006	3.70378	1.11579	24.586	1.21803e-57	4.64328e-56	120.769
chr1:982361	2.86305	-0.793354	24.5859	1.21845e-57	4.64487e-56	120.769
chr3:112638818	4.20122	0.964268	24.5859	1.21847e-57	4.64491e-56	120.769
chr10:122149382	-2.95963	-0.31689	-24.5859	1.21868e-57	4.64569e-56	120.769
chr20:51492909	-3.00854	-0.249756	-24.5859	1.2187e-57	4.64575e-56	120.769
chr11:11977602	3.16415	-0.395122	24.5859	1.21871e-57	4.64575e-56	120.769
chr11:118883826	3.05317	1.54268	24.5859	1.21876e-57	4.64593e-56	120.769
chr2:239113442	-2.87305	-1.4253	-24.5858	1.21891e-57	4.64647e-56	120.769
chr13:98328878	3.75768	-0.556037	24.5858	1.21892e-57	4.64647e-56	120.769
chr1:167119427	2.93598	1.67238	24.5857	1.22011e-57	4.651e-56	120.768
chr10:113719256	-2.55463	2.5378	-24.5855	1.22104e-57	4.6545e-56	120.767
chr16:88780315	3.5878	-1.16634	24.5855	1.22111e-57	4.65474e-56	120.767
chr5:54884448	2.98841	-1.50287	24.5854	1.22213e-57	4.6586e-56	120.766
chr1:10860480	3.21512	-0.255976	24.5854	1.22215e-57	4.65864e-56	120.766
chr5:77088097	-2.95841	-0.892744	-24.5853	1.22216e-57	4.65869e-56	120.766
chr5:57482810	4.06866	-1.34835	24.5853	1.22267e-57	4.66058e-56	120.766
chr15:101445748	-3.58268	0.23439	-24.5852	1.22291e-57	4.66147e-56	120.765
chr3:25493305	-3.05159	0.510305	-24.5852	1.22336e-57	4.66317e-56	120.765
chr6:589290	3.65793	1.92896	24.5851	1.22367e-57	4.66433e-56	120.765
chr10:77417924	3.52366	1.8711	24.5851	1.22392e-57	4.66524e-56	120.764
chr18:39742018	3.64634	-0.20939	24.5851	1.22397e-57	4.66543e-56	120.764
chr3:55620503	3.75817	-1.62006	24.5851	1.2241e-57	4.66589e-56	120.764
chr14:55533243	3.35244	-0.0965854	24.5851	1.22411e-57	4.66591e-56	120.764
chr11:60363897	3.09122	-1.50024	24.5849	1.22536e-57	4.67066e-56	120.763
chr1:52355480	3.4922	1.05341	24.5848	1.22551e-57	4.67117e-56	120.763
chr10:636881	-3.1822	0.463659	-24.5848	1.22579e-57	4.67221e-56	120.763
chr11:67640114	2.46683	-2.38659	24.5847	1.22658e-57	4.67521e-56	120.762
chr9:137674828	3.38854	0.459024	24.5846	1.22689e-57	4.67638e-56	120.762
chr4:47486539	3.66256	-0.327134	24.5846	1.22706e-57	4.67701e-56	120.762
chr16:26281735	2.5072	1.25677	24.5846	1.22721e-57	4.67752e-56	120.762
chr1:182668846	3.74512	-0.951951	24.5846	1.22728e-57	4.67779e-56	120.762
chr9:17082604	3.8839	-1.34122	24.5846	1.22733e-57	4.67794e-56	120.762
chr5:8950615	2.27671	1.3086	24.5845	1.22772e-57	4.67942e-56	120.761
chr20:31596252	2.595	-2.34043	24.5845	1.22792e-57	4.68016e-56	120.761
chr5:150303650	3.22646	-0.819573	24.5844	1.22853e-57	4.68243e-56	120.761
chr11:315262	3.66695	-1.30799	24.5844	1.22863e-57	4.68278e-56	120.761
chr5:122870627	3.09476	0.85189	24.5844	1.22863e-57	4.68278e-56	120.761
chr12:54040605	-3.22341	1.26915	-24.5843	1.22882e-57	4.68348e-56	120.76
chr3:4740673	3.73866	-0.628476	24.5843	1.22911e-57	4.68454e-56	120.76
chr2:231515110	2.72756	0.73378	24.5842	1.22942e-57	4.6857e-56	120.76
chr6:29943781	4.00866	-0.165427	24.5842	1.22964e-57	4.68653e-56	120.76
chr22:27715429	-2.09622	0.7075	-24.5842	1.22978e-57	4.68704e-56	120.76
chr8:92101235	3.09451	-2.19701	24.5841	1.23067e-57	4.69041e-56	120.759
chr12:57027304	2.64732	-1.63841	24.584	1.2309e-57	4.69125e-56	120.759
chr11:119337654	3.37098	-0.685366	24.584	1.23108e-57	4.69192e-56	120.759
chr10:1467810	-3.49476	0.598841	-24.5839	1.23191e-57	4.69501e-56	120.758
chr19:48760612	-3.42866	-0.300305	-24.5839	1.23191e-57	4.69501e-56	120.758
chr21:43307590	3.06341	-2.18854	24.5838	1.23216e-57	4.69593e-56	120.758
chr15:98760609	-4.40793	2.06665	-24.5838	1.23234e-57	4.6966e-56	120.758
chr12:52496908	3.31293	-1.31073	24.5836	1.2335e-57	4.70099e-56	120.757
chr2:62475359	-3.77415	0.711341	-24.5836	1.23368e-57	4.70167e-56	120.757
chr6:111737554	4.25	0.134634	24.5836	1.23378e-57	4.702e-56	120.756
chr1:247415828	4.27854	-2.39463	24.5836	1.23391e-57	4.7025e-56	120.756
chr1:40304517	2.68878	2.29707	24.5836	1.23398e-57	4.70271e-56	120.756
chr22:20100931	3.34695	0.957866	24.5835	1.23434e-57	4.70408e-56	120.756
chr20:57509828	2.52537	-0.126829	24.5835	1.23447e-57	4.70455e-56	120.756
chr10:80207686	3.75963	-1.80433	24.5834	1.23519e-57	4.70726e-56	120.755
chr2:240750631	2.69159	1.26128	24.5833	1.23561e-57	4.70885e-56	120.755
chr6:32096556	-2.98415	-1.62963	-24.5832	1.23635e-57	4.71163e-56	120.754
chr6:104789824	3.99476	-1.28896	24.5832	1.23652e-57	4.71225e-56	120.754
chr1:37561061	2.26988	0.66811	24.5832	1.23656e-57	4.71238e-56	120.754
chr10:13939114	-2.7872	-1.45043	-24.5832	1.23665e-57	4.71269e-56	120.754
chr7:99460483	-2.66817	1.65982	-24.5831	1.23674e-57	4.71302e-56	120.754
chr4:2812213	-3.31805	-2.0639	-24.5831	1.23695e-57	4.71379e-56	120.754
chr6:31773388	2.63634	1.1389	24.583	1.23757e-57	4.71611e-56	120.753
chr1:24369389	-3.49634	1.97805	-24.5829	1.23821e-57	4.71853e-56	120.753
chr20:38643519	2.29634	1.18122	24.5829	1.23829e-57	4.71882e-56	120.753
chr5:139475072	-3.55183	1.11994	-24.5828	1.2392e-57	4.72227e-56	120.752
chr3:195885196	4.37354	-0.160183	24.5828	1.23922e-57	4.72229e-56	120.752
chr5:139745359	2.98207	-1.02689	24.5825	1.24083e-57	4.72843e-56	120.751
chr12:199691	3.11598	-0.940549	24.5825	1.24098e-57	4.72898e-56	120.751
chr11:1926716	3.41	-1.74329	24.5825	1.24128e-57	4.73007e-56	120.75
chr19:16327054	3.69024	-0.548659	24.5824	1.24146e-57	4.73074e-56	120.75
chr12:12264842	-2.46122	1.15659	-24.5823	1.24244e-57	4.73446e-56	120.749
chr2:10304739	2.70037	-0.0510366	24.5822	1.24275e-57	4.73558e-56	120.749
chr3:133924197	3.18988	-0.120061	24.5822	1.24298e-57	4.73643e-56	120.749
chr8:125544503	3.92244	-0.924268	24.5822	1.24299e-57	4.73646e-56	120.749
chr2:235044559	-3.50585	1.13024	-24.5821	1.24335e-57	4.73782e-56	120.749
chr9:110124477	2.63585	1.8522	24.5821	1.24361e-57	4.73878e-56	120.749
chr16:276597	3.00159	0.925061	24.5821	1.24362e-57	4.73878e-56	120.749
chr6:112349870	2.99866	1.3075	24.5821	1.24362e-57	4.73878e-56	120.749
chr6:84618165	3.41488	-0.335976	24.5821	1.24376e-57	4.73929e-56	120.748
chr15:37795259	2.94646	0.480061	24.5821	1.24387e-57	4.73967e-56	120.748
chr3:54033911	3.0622	1.32354	24.582	1.24416e-57	4.74074e-56	120.748
chr18:46072672	3.35634	-0.635	24.582	1.24438e-57	4.74155e-56	120.748
chr20:57090118	2.16354	-2.66287	24.582	1.24458e-57	4.74227e-56	120.748
chr2:95347395	2.86732	-2.26793	24.5819	1.24468e-57	4.74264e-56	120.748
chr20:2508351	2.73488	-1.71476	24.5819	1.24502e-57	4.7439e-56	120.747
chrX:40156741	3.41098	-1.13537	24.5819	1.24515e-57	4.74439e-56	120.747
chr3:114599797	2.63573	1.36494	24.5818	1.24548e-57	4.7456e-56	120.747
chr14:23055831	2.9428	0.634451	24.5818	1.24568e-57	4.74635e-56	120.747
chr17:67800545	2.46085	-1.95628	24.5818	1.24572e-57	4.74645e-56	120.747
chr16:49609166	2.94549	-0.769085	24.5818	1.24572e-57	4.74645e-56	120.747
chr20:37995177	4.4689	0.449207	24.5818	1.2459e-57	4.7471e-56	120.747
chr1:53376573	2.4189	2.27396	24.5817	1.24607e-57	4.74773e-56	120.747
chr7:36085041	3.73805	-0.106707	24.5817	1.2465e-57	4.74936e-56	120.746
chr11:130166730	4.01915	-1.27311	24.5816	1.24704e-57	4.75136e-56	120.746
chr7:47281212	2.235	1.43262	24.5816	1.24713e-57	4.75171e-56	120.746
chr7:151796651	4.23463	-1.34476	24.5815	1.24743e-57	4.75281e-56	120.745
chr17:18188347	3.58988	-1.3664	24.5815	1.2478e-57	4.7542e-56	120.745
chr13:114146759	2.82683	0.0717073	24.5814	1.2481e-57	4.75532e-56	120.745
chr6:166170366	3.37256	-1.25043	24.5813	1.24888e-57	4.75827e-56	120.744
chr1:154327764	-2.53463	-2.4428	-24.5813	1.24897e-57	4.75856e-56	120.744
chr5:76609116	2.33963	0.499573	24.5812	1.2499e-57	4.76208e-56	120.743
chr1:6461326	3.03744	1.8014	24.5811	1.25004e-57	4.76259e-56	120.743
chr17:39194888	3.70963	-0.286402	24.5811	1.25029e-57	4.76354e-56	120.743
chr1:6771523	3.27756	-0.902317	24.581	1.25129e-57	4.7673e-56	120.742
chr19:5915018	4.47354	-0.943963	24.5809	1.25185e-57	4.76941e-56	120.742
chr8:143602232	-2.96	-0.303537	-24.5808	1.25237e-57	4.77137e-56	120.741
chr12:16359931	3.00793	1.20201	24.5808	1.25245e-57	4.77164e-56	120.741
chr7:1716740	2.53707	-1.30939	24.5807	1.25293e-57	4.77345e-56	120.741
chr13:22173901	2.55695	1.74713	24.5806	1.25345e-57	4.77541e-56	120.741
chr17:50943749	3.02817	0.152134	24.5806	1.25361e-57	4.77598e-56	120.741
chr1:58982924	2.69524	0.395793	24.5804	1.25498e-57	4.78117e-56	120.739
chr20:2748599	3.35512	-0.946707	24.5804	1.2551e-57	4.7816e-56	120.739
chr19:37903473	2.42305	1.51335	24.5804	1.25516e-57	4.78182e-56	120.739
chr5:56725948	2.8961	-2.09402	24.5804	1.25534e-57	4.7825e-56	120.739
chr8:65731303	3.31183	-0.202988	24.5803	1.25558e-57	4.78336e-56	120.739
chr1:63746510	-2.68561	-0.668171	-24.5803	1.25568e-57	4.78372e-56	120.739
chr2:74350225	3.75927	-0.0520732	24.5803	1.25591e-57	4.78459e-56	120.739
chr7:3168860	2.4828	1.09884	24.5803	1.256e-57	4.78488e-56	120.739
chr7:155203402	2.70659	0.715366	24.5802	1.25627e-57	4.78589e-56	120.738
chr3:66418516	-3.87085	2.15994	-24.58	1.25756e-57	4.79078e-56	120.737
chr1:154206580	2.2922	1.1761	24.58	1.25763e-57	4.79101e-56	120.737
chr13:112893540	2.36854	-0.149756	24.5799	1.25837e-57	4.7938e-56	120.737
chr7:100632176	4.57549	-0.593841	24.5799	1.25847e-57	4.79417e-56	120.737
chr13:113882481	4.23049	0.0882927	24.5799	1.25854e-57	4.7944e-56	120.737
chr8:10352772	4.01671	-1.25482	24.5799	1.25872e-57	4.79506e-56	120.736
chr2:43407679	-3.71293	0.890244	-24.5798	1.25928e-57	4.79718e-56	120.736
chr17:40704464	4.09366	-0.884756	24.5798	1.2594e-57	4.79761e-56	120.736
chr18:63208361	-3.355	1.21982	-24.5797	1.2595e-57	4.79795e-56	120.736
chr1:11787117	3.95524	-0.372622	24.5797	1.25967e-57	4.7986e-56	120.736
chr1:182674911	2.58573	0.366768	24.5797	1.25974e-57	4.79882e-56	120.736
chr4:3159463	3.08256	-0.60811	24.5797	1.25998e-57	4.79972e-56	120.735
chr1:34800440	3.02902	0.532073	24.5796	1.26081e-57	4.80284e-56	120.735
chr21:31974623	-3.14073	-0.323902	-24.5795	1.26095e-57	4.80335e-56	120.735
chr8:101847915	2.42646	2.40372	24.5795	1.26118e-57	4.8042e-56	120.734
chr2:52222307	2.70012	0.96311	24.5794	1.2617e-57	4.80615e-56	120.734
chr18:79458864	3.3239	1.31732	24.5794	1.26186e-57	4.80672e-56	120.734
chr6:170147219	-3.50024	1.99232	-24.5793	1.2622e-57	4.80799e-56	120.734
chr4:40842786	4.13793	-0.942012	24.5793	1.2627e-57	4.80987e-56	120.733
chr1:2390607	3.18463	-1.95768	24.5792	1.26299e-57	4.81097e-56	120.733
chr5:57318445	3.02854	1.69366	24.5792	1.26328e-57	4.81204e-56	120.733
chr10:75782076	2.48061	1.42079	24.579	1.26457e-57	4.81692e-56	120.732
chr1:225447306	2.54061	0.375305	24.579	1.26469e-57	4.81738e-56	120.732
chr14:64554886	3.55085	-1.42823	24.579	1.26481e-57	4.81779e-56	120.732
chr9:76159502	-3.37183	1.03043	-24.5789	1.26495e-57	4.81829e-56	120.732
chr22:17842002	3.98671	0.0244512	24.5789	1.2653e-57	4.81961e-56	120.731
chr7:29283188	3.65183	-0.167256	24.5789	1.2654e-57	4.81997e-56	120.731
chr10:13889422	2.32561	2.10744	24.5788	1.26579e-57	4.82143e-56	120.731
chr2:44201656	2.40854	1.90268	24.5787	1.26636e-57	4.82357e-56	120.73
chr3:96267107	3.05256	0.474329	24.5787	1.26656e-57	4.82429e-56	120.73
chr12:57489331	2.84537	2.25512	24.5787	1.26658e-57	4.82436e-56	120.73
chr19:1169084	4.17622	-1.27921	24.5787	1.26674e-57	4.82494e-56	120.73
chr12:199501	2.92012	-1.68189	24.5785	1.26814e-57	4.83023e-56	120.729
chr1:54229629	3.28402	-1.64152	24.5784	1.26873e-57	4.83245e-56	120.729
chr11:2943798	-3.01415	0.0282927	-24.5783	1.26932e-57	4.83466e-56	120.728
chr15:97127006	3.08256	-1.2475	24.5783	1.26932e-57	4.83466e-56	120.728
chr3:141095179	-4.69866	1.03104	-24.5783	1.26936e-57	4.83479e-56	120.728
chr14:104152537	2.58878	0.711341	24.5783	1.2696e-57	4.83568e-56	120.728
chr11:96155046	4.21012	-1.37067	24.5782	1.26966e-57	4.83588e-56	120.728
chr2:65130954	2.46549	-2.01348	24.5782	1.26971e-57	4.83602e-56	120.728
chr18:8612221	4.40354	-0.894695	24.5781	1.27057e-57	4.83927e-56	120.727
chr10:76310245	3.84146	1.40463	24.5781	1.27073e-57	4.83985e-56	120.727
chr2:130914095	3.22915	1.60018	24.5781	1.27078e-57	4.84003e-56	120.727
chr19:2213682	3.3878	1.46622	24.578	1.27127e-57	4.84188e-56	120.727
chr7:2572466	3.66744	-1.85165	24.578	1.27162e-57	4.84316e-56	120.726
chr2:85886646	3.28988	-1.1997	24.5779	1.27185e-57	4.84403e-56	120.726
chr15:98889996	3.88183	-1.29494	24.5778	1.27245e-57	4.84629e-56	120.726
chr14:21068865	2.335	-2.71774	24.5777	1.27312e-57	4.84881e-56	120.725
chr1:6471071	3.62585	-0.263049	24.5777	1.27343e-57	4.84996e-56	120.725
chr17:2232456	4.31927	-1.31037	24.5776	1.27404e-57	4.85228e-56	120.724
chr1:19010191	3.88951	-1.20634	24.5776	1.27422e-57	4.85293e-56	120.724
chr3:96267085	3.2439	0.177561	24.5776	1.27427e-57	4.85309e-56	120.724
chr5:73625573	-2.3011	-2.3125	-24.5775	1.27508e-57	4.85615e-56	120.724
chr20:47982574	2.40293	1.57683	24.5774	1.27514e-57	4.85633e-56	120.723
chr8:48420518	5.05659	-0.657317	24.5774	1.27572e-57	4.85851e-56	120.723
chr16:88754891	3.84598	1.52518	24.5773	1.27603e-57	4.85969e-56	120.723
chr3:72310973	-2.63012	0.675793	-24.5771	1.27774e-57	4.86615e-56	120.721
chr10:75399061	4.22902	-0.751463	24.5771	1.27783e-57	4.8665e-56	120.721
chr2:105873858	3.42049	-0.786707	24.577	1.27796e-57	4.86693e-56	120.721
chr1:35574383	3.78732	0.48622	24.577	1.27816e-57	4.86767e-56	120.721
chr1:21280705	3.92951	-0.935	24.577	1.27818e-57	4.86773e-56	120.721
chr13:113975266	2.35341	1.74537	24.577	1.27822e-57	4.86784e-56	120.721
chr22:46575806	3.20756	1.97646	24.5768	1.2793e-57	4.87194e-56	120.72
chr19:690715	2.73061	0.836768	24.5768	1.27981e-57	4.87386e-56	120.72
chr11:68043727	3.86159	-1.37628	24.5768	1.2799e-57	4.87416e-56	120.72
chr8:37897641	3.44793	-1.00189	24.5767	1.28037e-57	4.87592e-56	120.719
chr2:101224013	-3.70427	0.0637195	-24.5766	1.2807e-57	4.87717e-56	120.719
chr10:93947185	4.43951	-0.77622	24.5766	1.28076e-57	4.87737e-56	120.719
chr1:206555720	2.86341	0.319024	24.5766	1.28113e-57	4.87877e-56	120.719
chr3:152810381	2.61195	0.944024	24.5765	1.28136e-57	4.87962e-56	120.719
chr14:104086191	2.87049	-1.23976	24.5765	1.28144e-57	4.87989e-56	120.719
chr12:6536404	3.3189	-0.926646	24.5765	1.28153e-57	4.88021e-56	120.718
chr10:511976	3.90305	-1.28299	24.5761	1.2843e-57	4.89073e-56	120.716
chr16:88805443	-2.35463	1.05	-24.5761	1.28438e-57	4.891e-56	120.716
chr22:38194733	-3.12707	-0.328415	-24.5761	1.28458e-57	4.89173e-56	120.716
chr6:156768349	-2.58207	-1.64762	-24.5761	1.28469e-57	4.89211e-56	120.716
chr16:2966776	2.67207	-2.54628	24.576	1.2848e-57	4.89253e-56	120.716
chr3:55491369	3.27671	-1.74567	24.576	1.28486e-57	4.8927e-56	120.716
chr6:71310945	2.55841	1.32665	24.5759	1.28566e-57	4.89574e-56	120.715
chr19:55473904	2.54171	1.89073	24.5759	1.28572e-57	4.89596e-56	120.715
chr11:57552383	3.28927	1.69683	24.5758	1.28623e-57	4.89786e-56	120.715
chr10:91597728	3.7722	-0.820366	24.5757	1.28695e-57	4.90056e-56	120.714
chr7:101537391	2.38378	0.530549	24.5757	1.28709e-57	4.90109e-56	120.714
chr9:129571664	2.66098	0.976829	24.5757	1.28735e-57	4.90203e-56	120.714
chr19:10545075	-2.81817	0.487744	-24.5756	1.28754e-57	4.90273e-56	120.714
chr2:239903992	2.45695	1.95811	24.5756	1.28811e-57	4.90489e-56	120.713
chr2:63051798	-2.61415	-2.14927	-24.5756	1.28816e-57	4.90506e-56	120.713
chr14:105156093	3.23476	0.956402	24.5755	1.28875e-57	4.90726e-56	120.713
chr5:179778238	3.87171	-0.73939	24.5754	1.28896e-57	4.90802e-56	120.713
chr8:143986171	-3.10537	-2.12354	-24.5754	1.2892e-57	4.90891e-56	120.713
chr1:167206335	2.60439	1.1739	24.5754	1.28951e-57	4.91006e-56	120.712
chr1:2381036	2.35841	2.03201	24.5754	1.28951e-57	4.91006e-56	120.712
chr1:34762700	3.59024	-1.31	24.5753	1.28993e-57	4.91164e-56	120.712
chr18:62521711	2.28805	-0.0228049	24.5752	1.2904e-57	4.91337e-56	120.712
chr9:133883000	3.74463	-0.602439	24.5752	1.29044e-57	4.9135e-56	120.712
chr19:14434389	-2.24122	0.649512	-24.5752	1.29095e-57	4.91541e-56	120.711
chr22:36368460	3.39073	-1.19451	24.5751	1.29119e-57	4.91632e-56	120.711
chr11:2461418	2.59988	-0.726768	24.575	1.29182e-57	4.91868e-56	120.71
chr1:245563879	2.02976	1.51146	24.575	1.29198e-57	4.91927e-56	120.71
chr20:47970918	2.57317	-0.782073	24.575	1.29203e-57	4.91943e-56	120.71
chr6:160275777	2.67902	0.676951	24.575	1.29224e-57	4.92021e-56	120.71
chr22:38456689	2.52012	0.607988	24.5749	1.29278e-57	4.92224e-56	120.71
chr14:59406726	-3.78378	0.321768	-24.5749	1.29306e-57	4.92327e-56	120.71
chr8:11393275	2.70573	1.11762	24.5748	1.29322e-57	4.92387e-56	120.709
chr19:17943861	2.88171	1.00012	24.5747	1.29394e-57	4.92655e-56	120.709
chr9:107249397	3.86366	-1.09085	24.5746	1.2948e-57	4.92983e-56	120.708
chr4:25095533	3.12207	0.409817	24.5746	1.29514e-57	4.93108e-56	120.708
chr6:82925448	3.79988	-1.20872	24.5745	1.29518e-57	4.93122e-56	120.708
chr8:144424071	3.38463	0.586341	24.5745	1.29546e-57	4.93223e-56	120.708
chr9:134268682	-3.15744	-0.60811	-24.5744	1.29611e-57	4.93471e-56	120.707
chr8:60583132	-2.97305	0.996646	-24.5743	1.29655e-57	4.93636e-56	120.707
chr16:27478753	-2.83756	2.11073	-24.5743	1.29659e-57	4.93646e-56	120.707
chr8:143292736	3.36085	-0.480305	24.5743	1.29662e-57	4.93654e-56	120.707
chr11:11856940	-2.70317	-1.92	-24.5743	1.29664e-57	4.93659e-56	120.707
chr16:30824016	3.97927	-0.170366	24.5743	1.29678e-57	4.93711e-56	120.707
chr4:7024613	4.23622	1.1314	24.5743	1.29681e-57	4.93721e-56	120.707
chr1:7561732	3.00463	-1.31268	24.5742	1.29734e-57	4.9392e-56	120.706
chr18:8459131	2.56293	0.98	24.5742	1.29739e-57	4.93936e-56	120.706
chr1:9849872	-2.97329	0.509695	-24.5742	1.29783e-57	4.941e-56	120.706
chr6:110356795	3.85439	-1.00207	24.5741	1.29824e-57	4.94252e-56	120.706
chr5:132748258	3.2978	-0.635244	24.5741	1.2985e-57	4.9435e-56	120.705
chr1:8555399	-2.9478	-0.238049	-24.574	1.29907e-57	4.94565e-56	120.705
chr10:72038859	3.65817	-1.05909	24.5739	1.29956e-57	4.94749e-56	120.705
chr14:101584290	3.35927	0.734512	24.5739	1.30002e-57	4.94921e-56	120.704
chr3:38453206	2.7172	-2.11591	24.5738	1.30028e-57	4.95015e-56	120.704
chr1:2291225	-4.06476	0.0361585	-24.5738	1.30061e-57	4.9514e-56	120.704
chr18:49564360	2.73634	-2.19646	24.5737	1.30102e-57	4.95294e-56	120.703
chr1:35574322	5.17159	-0.984207	24.5737	1.30129e-57	4.95392e-56	120.703
chr3:58082179	-2.75854	-2.0978	-24.5736	1.30179e-57	4.9558e-56	120.703
chr19:51369002	3.08634	-1.57573	24.5736	1.30197e-57	4.95646e-56	120.703
chr10:75764729	3.26683	-2.48573	24.5736	1.30202e-57	4.95662e-56	120.703
chr15:63047453	2.69476	-1.94616	24.5735	1.30216e-57	4.95714e-56	120.703
chr11:9020958	2.54878	1.80098	24.5734	1.3032e-57	4.96107e-56	120.702
chr5:37772163	3.78451	0.800671	24.5733	1.30412e-57	4.96452e-56	120.701
chr17:76594131	3.3439	-0.28439	24.5732	1.30486e-57	4.96733e-56	120.7
chr12:123907604	3.00317	0.35061	24.5731	1.30495e-57	4.96764e-56	120.7
chr10:2657215	3.60707	-0.499146	24.5731	1.30499e-57	4.96779e-56	120.7
chr11:2167371	3.44171	1.49439	24.5731	1.30533e-57	4.96902e-56	120.7
chr17:32263136	3.33622	-0.0151829	24.573	1.30615e-57	4.97213e-56	120.699
chr5:16741950	4.16549	-0.751768	24.5729	1.30661e-57	4.97387e-56	120.699
chr21:45367985	2.34598	0.834085	24.5729	1.30674e-57	4.97434e-56	120.699
chr17:74446789	-3.84049	0.446707	-24.5729	1.30679e-57	4.97447e-56	120.699
chr1:2214782	4.24915	-0.876037	24.5728	1.30737e-57	4.97665e-56	120.699
chr6:32126952	3.48293	0.272439	24.5728	1.30759e-57	4.97746e-56	120.698
chr15:75649118	3.55256	-0.650915	24.5727	1.30815e-57	4.97959e-56	120.698
chr11:67059196	3.86805	0.174878	24.5727	1.30839e-57	4.98048e-56	120.698
chr5:107374122	-2.40768	2.02762	-24.5726	1.30879e-57	4.98195e-56	120.697
chrX:10065932	2.96171	1.50244	24.5726	1.30896e-57	4.98258e-56	120.697
chr20:58449885	4.06341	-0.774024	24.5725	1.3093e-57	4.98384e-56	120.697
chr1:11072546	-4.08037	1.76165	-24.5725	1.30972e-57	4.98543e-56	120.697
chr6:41660160	-3.14378	1.03067	-24.5724	1.31008e-57	4.98678e-56	120.696
chr22:27420849	-3.52463	0.17	-24.5722	1.31148e-57	4.99205e-56	120.695
chr18:9032869	3.50524	1.26482	24.5722	1.3116e-57	4.99248e-56	120.695
chr8:143017075	2.80927	1.48951	24.5722	1.31193e-57	4.99371e-56	120.695
chr7:100622402	2.77841	0.56189	24.5721	1.31212e-57	4.99443e-56	120.695
chr3:32822123	4.04805	-1.13366	24.5721	1.31263e-57	4.99634e-56	120.694
chr3:55474533	3.32134	-0.703963	24.572	1.31291e-57	4.99736e-56	120.694
chr4:80189771	3.39402	-0.345427	24.572	1.31297e-57	4.99759e-56	120.694
chr9:124487743	2.97573	0.712134	24.5718	1.31452e-57	5.00345e-56	120.693
chr7:4762567	-3.89305	2.41689	-24.5718	1.31453e-57	5.00346e-56	120.693
chr10:727161	3.65915	0.201524	24.5718	1.31454e-57	5.00348e-56	120.693
chr7:103149959	2.53415	1.98756	24.5718	1.31477e-57	5.00432e-56	120.693
chr7:24406450	-3.51537	-0.210122	-24.5717	1.31498e-57	5.0051e-56	120.693
chr12:123115326	3.44317	0.435122	24.5717	1.31541e-57	5.00671e-56	120.692
chr4:83890439	3.33049	1.215	24.5716	1.316e-57	5.00893e-56	120.692
chr6:26388164	3.84866	-0.684817	24.5716	1.31606e-57	5.00912e-56	120.692
chr14:23155045	-2.78707	0.99061	-24.5716	1.31615e-57	5.00942e-56	120.692
chr2:143901332	3.97451	-1.18567	24.5715	1.31645e-57	5.01053e-56	120.692
chr19:1077263	-3.67159	0.0725	-24.5714	1.31725e-57	5.01358e-56	120.691
chr5:150213781	2.86683	1.16817	24.5713	1.31766e-57	5.01508e-56	120.691
chr4:8261307	3.6439	2.11439	24.5713	1.31766e-57	5.01508e-56	120.691
chr17:78977194	3.69659	-1.47402	24.5713	1.3177e-57	5.01521e-56	120.691
chr11:112289523	3.19256	-1.6447	24.5713	1.31813e-57	5.01682e-56	120.69
chrX:130120344	2.92793	1.30884	24.5712	1.31841e-57	5.01784e-56	120.69
chr12:109622243	-2.92463	-1.64329	-24.5712	1.31842e-57	5.01784e-56	120.69
chr19:6752547	3.31	1.38695	24.5711	1.31907e-57	5.02028e-56	120.69
chr10:544046	2.43012	1.28506	24.5711	1.31916e-57	5.0206e-56	120.69
chr10:77944583	-2.96671	-1.43665	-24.5711	1.31928e-57	5.02106e-56	120.689
chr11:118979556	-3.1372	-0.245305	-24.5711	1.31948e-57	5.02177e-56	120.689
chr10:102652549	-2.92646	0.813963	-24.571	1.32e-57	5.02371e-56	120.689
chr7:106001399	2.86463	0.883171	24.571	1.32035e-57	5.02505e-56	120.689
chr22:45335749	-2.72024	2.10146	-24.571	1.32043e-57	5.02529e-56	120.689
chr6:100447206	-4.12988	-0.0382317	-24.5709	1.32106e-57	5.02769e-56	120.688
chr10:75430271	-2.70829	-2.35293	-24.5709	1.32112e-57	5.02789e-56	120.688
chr10:132765692	4.29878	0.649146	24.5708	1.32138e-57	5.02884e-56	120.688
chr10:2628977	2.27268	1.31744	24.5707	1.32215e-57	5.03173e-56	120.687
chr9:95553094	3.63366	-1.33366	24.5705	1.32351e-57	5.03688e-56	120.686
chr21:38773479	3.66902	-1.29829	24.5705	1.32377e-57	5.03786e-56	120.686
chr8:38429867	3.16622	-1.47774	24.5705	1.32378e-57	5.03786e-56	120.686
chr16:65578912	2.53415	1.80293	24.5705	1.3238e-57	5.03792e-56	120.686
chr19:55081386	-3.17463	-1.83402	-24.5705	1.32387e-57	5.03814e-56	120.686
chr8:60922321	4.6439	-0.885488	24.5704	1.32423e-57	5.03951e-56	120.686
chr1:12486567	4.13537	-1.32732	24.5704	1.32455e-57	5.0407e-56	120.685
chr14:51508130	-3.79915	1.11713	-24.5704	1.32463e-57	5.04094e-56	120.685
chr5:81298732	2.64451	1.35652	24.5701	1.32633e-57	5.04742e-56	120.684
chr10:16984849	3.01622	0.917256	24.5701	1.32646e-57	5.04787e-56	120.684
chr7:2041669	3.17098	1.03329	24.5701	1.32657e-57	5.04828e-56	120.684
chr11:119319406	2.42732	-1.97134	24.5701	1.3268e-57	5.04912e-56	120.684
chr18:48680583	3.3522	1.56341	24.57	1.32715e-57	5.05043e-56	120.683
chr7:80172700	3.9911	-0.944207	24.5699	1.3276e-57	5.05211e-56	120.683
chr22:27797539	3.17512	0.312073	24.5699	1.32765e-57	5.05225e-56	120.683
chr16:85664163	-3.60598	1.97909	-24.5699	1.32779e-57	5.05277e-56	120.683
chr11:126160333	2.94402	0.651768	24.5699	1.32807e-57	5.05382e-56	120.683
chr20:59993879	2.87646	0.251768	24.5699	1.32826e-57	5.0545e-56	120.683
chr1:47767840	2.68524	1.15823	24.5698	1.32889e-57	5.05689e-56	120.682
chr1:87956348	3.26232	-0.232256	24.5696	1.32994e-57	5.06083e-56	120.681
chr2:46386383	-3.90232	0.467622	-24.5696	1.33011e-57	5.06147e-56	120.681
chr9:92171073	-3.39646	-0.670549	-24.5696	1.33036e-57	5.06239e-56	120.681
chr11:134008719	3.18866	-1.9264	24.5695	1.3305e-57	5.06287e-56	120.681
chr12:4025911	2.39341	1.08878	24.5695	1.33063e-57	5.06336e-56	120.681
chr11:64852287	3.77024	-1.23	24.5695	1.33092e-57	5.06445e-56	120.681
chr17:82874445	4.11512	-0.745244	24.5694	1.33135e-57	5.06602e-56	120.68
chr12:114674383	-3.33024	1.64963	-24.5694	1.33135e-57	5.06602e-56	120.68
chr19:1946009	2.77146	0.275854	24.5694	1.33169e-57	5.06727e-56	120.68
chr17:18379330	3.94683	-1.10915	24.5693	1.33192e-57	5.06813e-56	120.68
chr12:50615836	3.81122	-0.0554878	24.5693	1.33226e-57	5.06939e-56	120.68
chr9:17824363	2.66915	-2.16555	24.5692	1.3326e-57	5.07067e-56	120.679
chr3:72929018	2.70646	0.417622	24.5692	1.33312e-57	5.0726e-56	120.679
chr1:38451169	2.69829	0.165244	24.5692	1.33317e-57	5.07277e-56	120.679
chr2:237673921	-3.04561	-2.13415	-24.5691	1.33341e-57	5.07365e-56	120.679
chr11:121696773	-2.645	-2.14079	-24.569	1.33426e-57	5.07685e-56	120.678
chr2:174025116	2.51341	-2.26744	24.569	1.3343e-57	5.07697e-56	120.678
chr2:43707542	2.88195	-0.0735366	24.569	1.33455e-57	5.07791e-56	120.678
chr16:89433714	-3.25817	0.514085	-24.569	1.33456e-57	5.07794e-56	120.678
chr17:48568524	-2.68061	-1.27494	-24.569	1.33467e-57	5.0783e-56	120.678
chr13:104008271	2.97902	0.279634	24.5689	1.33482e-57	5.07886e-56	120.678
chr2:15174129	3.46317	0.991098	24.5689	1.33496e-57	5.07935e-56	120.678
chr8:48903345	3.31037	1.25384	24.5689	1.33502e-57	5.07957e-56	120.678
chr3:11556498	-3.67756	1.00646	-24.5688	1.33555e-57	5.08155e-56	120.677
chr2:62194984	2.5711	-2.31823	24.5687	1.33663e-57	5.08564e-56	120.676
chr14:51121454	2.67195	1.56512	24.5687	1.33667e-57	5.08576e-56	120.676
chr4:3385938	-4.26159	2.14677	-24.5687	1.3368e-57	5.08622e-56	120.676
chr16:87840262	3.515	-0.990793	24.5686	1.33716e-57	5.08755e-56	120.676
chr11:108499270	2.68622	0.367012	24.5686	1.33718e-57	5.0876e-56	120.676
chrX:136166506	3.14378	0.371646	24.5685	1.33766e-57	5.08939e-56	120.676
chr19:12969621	2.60988	0.401159	24.5685	1.33784e-57	5.09007e-56	120.675
chr17:4632698	3.65317	-0.267927	24.5685	1.33785e-57	5.09007e-56	120.675
chr1:10960849	2.8789	0.118963	24.5685	1.33793e-57	5.09034e-56	120.675
chr8:143227420	2.41317	2.05476	24.5685	1.3381e-57	5.09096e-56	120.675
chr4:3370332	-2.34512	0.846707	-24.5685	1.33814e-57	5.0911e-56	120.675
chr6:137866323	3.31049	-2.62098	24.5685	1.33827e-57	5.09157e-56	120.675
chr7:101874521	3.06549	0.47189	24.5684	1.3386e-57	5.09278e-56	120.675
chr16:85124255	2.6789	1.09518	24.5684	1.33861e-57	5.09281e-56	120.675
chr20:62956354	2.61354	1.12299	24.5683	1.33909e-57	5.09458e-56	120.675
chr8:141161081	3.06695	-1.3525	24.5683	1.33909e-57	5.09458e-56	120.675
chr4:98801818	4.22622	-0.332744	24.5683	1.33922e-57	5.09505e-56	120.674
chr17:81886449	3.43207	0.710427	24.5682	1.34003e-57	5.09809e-56	120.674
chr1:10121823	3.88012	1.57652	24.5681	1.34061e-57	5.10027e-56	120.673
chr2:158745582	3.33073	-1.31939	24.5681	1.34068e-57	5.1005e-56	120.673
chr18:35905685	2.74646	1.50713	24.5681	1.34087e-57	5.10119e-56	120.673
chr2:37524306	-3.79439	-0.116951	-24.568	1.34169e-57	5.10429e-56	120.673
chr21:34074804	3.74366	-0.978049	24.568	1.34173e-57	5.1044e-56	120.673
chr2:105328757	-3.46451	-1.91348	-24.568	1.34179e-57	5.10461e-56	120.673
chr17:44210710	-2.75915	-2.24262	-24.5679	1.34251e-57	5.10732e-56	120.672
chr1:26222627	3.01829	1.1172	24.5678	1.34331e-57	5.11037e-56	120.671
chr19:55621370	-3.52659	1.28512	-24.5677	1.34345e-57	5.11086e-56	120.671
chr18:78603395	3.31744	0.727744	24.5677	1.34367e-57	5.11167e-56	120.671
chr1:228838440	3.97085	-2.51482	24.5677	1.34399e-57	5.11285e-56	120.671
chr2:205776365	2.96646	-0.710671	24.5677	1.34402e-57	5.11293e-56	120.671
chr1:3074121	3.56744	-1.76152	24.5677	1.34404e-57	5.11299e-56	120.671
chr5:140328576	2.53841	-0.512744	24.5676	1.34474e-57	5.11562e-56	120.67
chr8:40373275	2.94256	1.62262	24.5676	1.34475e-57	5.11562e-56	120.67
chr2:241216613	2.45341	0.852195	24.5675	1.34495e-57	5.11636e-56	120.67
chr3:129389096	3.02866	0.457988	24.5675	1.34498e-57	5.11645e-56	120.67
chr12:130788790	4.17573	0.324329	24.5675	1.345e-57	5.1165e-56	120.67
chr11:95147817	4.5111	-1.85177	24.5674	1.34566e-57	5.11899e-56	120.67
chr4:152309477	2.91451	1.86957	24.5674	1.34569e-57	5.11905e-56	120.67
chr12:114674642	-3.70451	0.471402	-24.5674	1.34578e-57	5.11937e-56	120.67
chr1:17575937	4.10793	-0.732134	24.5674	1.34581e-57	5.11946e-56	120.67
chr11:43924454	2.86805	1.7228	24.5674	1.34602e-57	5.12022e-56	120.669
chr9:21432881	-3.75537	0.79878	-24.5673	1.34675e-57	5.123e-56	120.669
chr22:30207156	4.29512	-1.2228	24.5672	1.34757e-57	5.12609e-56	120.668
chr6:139323799	-3.37146	-0.620488	-24.5671	1.34794e-57	5.12747e-56	120.668
chr2:17655265	2.39171	1.74098	24.567	1.34849e-57	5.12951e-56	120.668
chr17:40364007	3.89683	-0.226585	24.5668	1.3499e-57	5.13486e-56	120.666
chr12:57546417	2.33183	-2.99872	24.5668	1.34991e-57	5.13487e-56	120.666
chr15:78092369	-2.39	-0.688537	-24.5667	1.35106e-57	5.13923e-56	120.666
chr1:16946733	3.15866	-0.149817	24.5666	1.35134e-57	5.14024e-56	120.665
chr19:46732917	3.82598	0.151646	24.5666	1.35135e-57	5.14026e-56	120.665
chr5:44807438	4.00012	-0.450549	24.5666	1.35177e-57	5.14181e-56	120.665
chr3:195258869	-2.38378	-2.39945	-24.5666	1.35182e-57	5.14199e-56	120.665
chr8:143489953	3.46427	-0.00652439	24.5666	1.352e-57	5.14265e-56	120.665
chr9:128886600	3.1022	0.764634	24.5665	1.35276e-57	5.1455e-56	120.664
chr19:976538	2.6228	-1.25774	24.5664	1.35313e-57	5.14691e-56	120.664
chr14:104085211	2.42439	-0.41	24.5664	1.35327e-57	5.14738e-56	120.664
chr17:20253511	2.68963	1.46152	24.5664	1.35333e-57	5.14759e-56	120.664
chr5:119081220	2.28463	1.88768	24.5664	1.35346e-57	5.14807e-56	120.664
chr1:23568987	3.29683	-0.208049	24.5663	1.35358e-57	5.14849e-56	120.664
chr11:29018821	3.45927	-1.50134	24.5663	1.35364e-57	5.14868e-56	120.664
chr12:124453783	-3.555	-1.14689	-24.5663	1.35372e-57	5.14898e-56	120.664
chr19:12784482	4.32951	-1.00305	24.5662	1.35469e-57	5.15261e-56	120.663
chr12:132583794	4.46524	-0.837378	24.5661	1.35516e-57	5.15439e-56	120.663
chr8:23743768	3.38695	-0.052378	24.5661	1.35559e-57	5.15598e-56	120.662
chr10:49819295	3.21976	1.19037	24.566	1.35569e-57	5.15635e-56	120.662
chr1:245688386	-3.08976	-0.585854	-24.566	1.3558e-57	5.15673e-56	120.662
chr7:27094256	-2.86268	0.725244	-24.566	1.356e-57	5.15745e-56	120.662
chr3:195544093	3.9839	-0.832195	24.566	1.35602e-57	5.1575e-56	120.662
chr1:234818256	2.70707	1.60707	24.566	1.35633e-57	5.15868e-56	120.662
chr3:12461343	3.25549	-0.629085	24.5658	1.35728e-57	5.16226e-56	120.661
chr1:939034	2.42549	1.5514	24.5658	1.3576e-57	5.16345e-56	120.661
chr11:6405426	4.52171	-1.24951	24.5657	1.3585e-57	5.16684e-56	120.66
chr14:72539681	2.52634	1.73915	24.5656	1.35863e-57	5.16729e-56	120.66
chr1:1054332	2.43061	1.35457	24.5656	1.35876e-57	5.16778e-56	120.66
chr10:116125333	3.57256	1.23384	24.5655	1.35943e-57	5.1703e-56	120.659
chr6:90466542	4.22768	-1.21555	24.5655	1.35996e-57	5.17229e-56	120.659
chr11:75159157	3.46256	-0.264329	24.5654	1.36065e-57	5.17488e-56	120.659
chr11:14906734	2.6	0.566829	24.5653	1.36093e-57	5.17591e-56	120.658
chr14:91375611	-2.78488	1.16707	-24.5652	1.36194e-57	5.17972e-56	120.658
chr11:63763599	4.46646	-0.717256	24.5652	1.36198e-57	5.17985e-56	120.658
chr20:35257878	2.60829	1.12841	24.5651	1.36282e-57	5.18302e-56	120.657
chr10:101062262	3.01195	-1.10841	24.565	1.36308e-57	5.18397e-56	120.657
chr2:240451769	3.43585	0.0939024	24.565	1.3631e-57	5.18401e-56	120.657
chr1:2332012	3.24585	1.39939	24.565	1.36323e-57	5.1845e-56	120.657
chr14:76861800	3.53646	0.0877439	24.565	1.36339e-57	5.18506e-56	120.657
chr15:64844910	2.87183	-0.547012	24.5649	1.36379e-57	5.18655e-56	120.656
chr3:125061351	2.94256	-0.0314024	24.5649	1.36397e-57	5.1872e-56	120.656
chr15:55290891	2.24244	1.03744	24.5649	1.36399e-57	5.18727e-56	120.656
chr22:46027779	3.76854	-1.44512	24.5649	1.36406e-57	5.18752e-56	120.656
chr9:98930161	2.70683	0.66	24.5649	1.36411e-57	5.18767e-56	120.656
chrX:10066485	3.83829	0.568902	24.5648	1.36458e-57	5.18943e-56	120.656
chr3:195752778	3.6961	0.885976	24.5648	1.3646e-57	5.18947e-56	120.656
chr19:19064790	-2.31207	-1.7653	-24.5648	1.36471e-57	5.18988e-56	120.656
chr1:2291118	-4.37317	0.624146	-24.5648	1.36485e-57	5.19037e-56	120.655
chr3:11680712	2.50805	1.18768	24.5648	1.36499e-57	5.19088e-56	120.655
chr15:78927231	-3.86683	0.661951	-24.5648	1.36511e-57	5.1913e-56	120.655
chr2:30150321	4.08537	-1.00768	24.5647	1.36567e-57	5.1934e-56	120.655
chr7:151117700	-2.95878	0.728049	-24.5647	1.36574e-57	5.19365e-56	120.655
chr21:44894852	2.94841	-0.209939	24.5647	1.36584e-57	5.19398e-56	120.655
chr20:24236375	3.55585	-0.592683	24.5646	1.36633e-57	5.19584e-56	120.654
chr2:226798284	3.59354	-1.79104	24.5645	1.36673e-57	5.19729e-56	120.654
chr2:131041296	3.6389	-1.41896	24.5645	1.36688e-57	5.19787e-56	120.654
chr10:116125459	3.00732	1.81451	24.5645	1.36736e-57	5.19964e-56	120.654
chr5:56116812	2.58317	1.51195	24.5643	1.36815e-57	5.20261e-56	120.653
chr7:143363142	3.39537	-0.238415	24.5643	1.36835e-57	5.20337e-56	120.653
chr18:79425467	2.77256	1.24116	24.5641	1.36978e-57	5.20876e-56	120.652
chr9:129726012	-3.22415	-0.192317	-24.5641	1.36988e-57	5.20911e-56	120.652
chr17:7853375	4.74512	-0.741463	24.5641	1.37004e-57	5.2097e-56	120.652
chr20:57680249	3.8128	-0.7725	24.5641	1.37005e-57	5.2097e-56	120.652
chr16:58462976	2.445	-2.30738	24.564	1.3707e-57	5.21215e-56	120.651
chr16:50317387	2.90939	0.467744	24.564	1.37083e-57	5.21264e-56	120.651
chr22:50546161	3.14366	-0.0435366	24.5639	1.37139e-57	5.21472e-56	120.651
chr14:73260756	2.97695	1.17738	24.5638	1.37211e-57	5.21743e-56	120.65
chr3:169242602	3.07293	-2.43085	24.5637	1.37262e-57	5.21933e-56	120.65
chr13:77990667	3.62341	0.311463	24.5636	1.37341e-57	5.22233e-56	120.649
chr1:89788579	2.40561	1.5778	24.5634	1.37522e-57	5.22916e-56	120.648
chr1:184890588	3.56598	-0.654695	24.5632	1.37629e-57	5.23321e-56	120.647
chr10:131476052	2.97293	2.01854	24.5632	1.37645e-57	5.23377e-56	120.647
chr13:105464736	2.89768	1.57043	24.5632	1.37686e-57	5.23533e-56	120.647
chr12:1776694	3.97951	-1.43939	24.5628	1.37925e-57	5.24438e-56	120.645
chr15:101057002	-3.365	1.32079	-24.5628	1.37951e-57	5.24532e-56	120.645
chr8:81779135	2.91146	-1.49878	24.5628	1.37982e-57	5.24649e-56	120.645
chr11:12220019	-3.17073	0.00804878	-24.5627	1.38013e-57	5.24765e-56	120.644
chr18:48621205	3.46695	1.66604	24.5626	1.38068e-57	5.24972e-56	120.644
chr22:44365440	3.56012	-0.570549	24.5625	1.38144e-57	5.25258e-56	120.643
chr21:41641694	4.42476	-0.0956707	24.5625	1.38186e-57	5.25413e-56	120.643
chr4:173511360	-2.74915	-0.259329	-24.5623	1.38302e-57	5.25853e-56	120.642
chr12:122987681	2.74707	1.35451	24.5623	1.38353e-57	5.26042e-56	120.642
chr2:62475370	-3.90841	1.3936	-24.5622	1.38395e-57	5.26198e-56	120.642
chr10:43867827	3.56561	1.13073	24.5622	1.38431e-57	5.26334e-56	120.641
chr19:34962720	-3.20976	0.142683	-24.5621	1.38504e-57	5.26608e-56	120.641
chr22:19917183	-3.27305	1.58994	-24.562	1.38571e-57	5.26859e-56	120.64
chr8:101158693	4.2922	0.941951	24.562	1.38584e-57	5.26905e-56	120.64
chr14:74942243	3.72049	-0.135244	24.5619	1.38648e-57	5.27147e-56	120.64
chr11:4643299	3.29256	-1.15945	24.5618	1.38673e-57	5.2724e-56	120.64
chr16:11316770	2.83817	0.593232	24.5617	1.38768e-57	5.27597e-56	120.639
chr2:130897525	2.1961	0.933049	24.5617	1.38779e-57	5.27636e-56	120.639
chr9:136804558	4.3611	-1.12348	24.5617	1.3881e-57	5.2775e-56	120.639
chr14:56608939	-4.30854	1.92634	-24.5616	1.3885e-57	5.27901e-56	120.638
chr9:125120023	2.98634	0.908659	24.5615	1.3892e-57	5.28163e-56	120.638
chr12:52232382	2.64537	-0.879268	24.5614	1.38973e-57	5.28361e-56	120.637
chr15:77584314	2.27134	-0.486768	24.5613	1.39068e-57	5.2872e-56	120.637
chr17:15942076	3.44817	-1.59884	24.5613	1.39069e-57	5.2872e-56	120.637
chr16:49854188	3.58451	-0.835671	24.5613	1.39092e-57	5.28807e-56	120.637
chr5:122844222	2.97756	-1.50061	24.5611	1.39212e-57	5.29259e-56	120.636
chr8:66127162	4.49415	-1.38232	24.5609	1.3935e-57	5.29782e-56	120.635
chr16:30113910	2.9339	-1.07561	24.5609	1.39369e-57	5.29851e-56	120.635
chr1:24144036	2.90671	0.0470122	24.5608	1.39414e-57	5.30018e-56	120.634
chr10:131937954	3.48854	0.96439	24.5607	1.39523e-57	5.30431e-56	120.633
chr4:80188734	3.90012	-0.771159	24.5607	1.39524e-57	5.30431e-56	120.633
chr14:95317386	3.52171	1.83598	24.5607	1.39541e-57	5.30492e-56	120.633
chr11:122923095	2.36317	0.457561	24.5607	1.39558e-57	5.30554e-56	120.633
chr2:25639470	2.79963	1.42579	24.5606	1.39586e-57	5.3066e-56	120.633
chr12:103793792	3.07427	1.44701	24.5606	1.39611e-57	5.30751e-56	120.633
chr19:5115703	2.94061	1.74335	24.5605	1.39656e-57	5.30917e-56	120.633
chr1:178095502	2.28305	-2.79226	24.5605	1.39666e-57	5.30954e-56	120.632
chr11:128943593	3.39171	0.859268	24.5605	1.3969e-57	5.3104e-56	120.632
chr14:101071143	2.29512	2.64659	24.5604	1.39728e-57	5.31185e-56	120.632
chr4:8213419	2.78976	1.74488	24.5603	1.39787e-57	5.31405e-56	120.632
chr10:70442722	2.665	0.845915	24.5602	1.39934e-57	5.31961e-56	120.631
chr8:143982897	2.29646	-0.910427	24.5601	1.39944e-57	5.31994e-56	120.63
chr5:14226460	2.77927	1.86012	24.5601	1.39959e-57	5.32048e-56	120.63
chr17:7855627	4.12793	-1.24067	24.5601	1.39964e-57	5.32068e-56	120.63
chr11:67311252	4.97439	-0.174024	24.5601	1.39979e-57	5.32121e-56	120.63
chr10:44865434	2.74427	-0.612134	24.5599	1.40103e-57	5.3259e-56	120.629
chr2:161239419	3.89305	-1.74799	24.5599	1.40114e-57	5.32626e-56	120.629
chr5:1555791	-2.5922	0.863537	-24.5599	1.4014e-57	5.32724e-56	120.629
chr7:151081770	3.23476	-0.627012	24.5597	1.40236e-57	5.33087e-56	120.628
chr11:2701127	2.24134	0.769939	24.5597	1.40245e-57	5.33118e-56	120.628
chr10:99307276	2.7028	0.55372	24.5597	1.4028e-57	5.33246e-56	120.628
chr20:19453947	4.36622	-0.272134	24.5597	1.40281e-57	5.33249e-56	120.628
chr2:162073444	3.25195	-1.64463	24.5596	1.4032e-57	5.33394e-56	120.628
chr6:157037420	4.12683	-1.17268	24.5596	1.40344e-57	5.33481e-56	120.628
chr2:240454789	3.34293	-1.81146	24.5596	1.40354e-57	5.33516e-56	120.628
chr1:56456947	3.21329	-1.18165	24.5596	1.40356e-57	5.33521e-56	120.628
chrX:100729170	3.40585	0.382439	24.5595	1.40403e-57	5.33696e-56	120.627
chr12:8829806	4.0439	-0.615488	24.5595	1.40435e-57	5.33814e-56	120.627
chr3:23600222	3.68805	-0.193293	24.5594	1.40501e-57	5.34065e-56	120.626
chr11:77172736	3.30012	-0.601524	24.5593	1.40582e-57	5.3437e-56	120.626
chr1:2404523	3.1228	0.633963	24.5593	1.40584e-57	5.34373e-56	120.626
chr19:3107322	4.17512	-0.958049	24.5593	1.40602e-57	5.34439e-56	120.626
chr1:3135474	-2.98244	-2.01866	-24.5591	1.40695e-57	5.34788e-56	120.625
chr1:5508682	2.50012	1.82774	24.5591	1.40705e-57	5.34823e-56	120.625
chr9:35813476	2.43232	1.47835	24.559	1.40765e-57	5.3505e-56	120.625
chr6:43230044	2.50866	2.06909	24.559	1.40779e-57	5.35099e-56	120.625
chr11:1456493	3.5961	0.042439	24.5588	1.40984e-57	5.35877e-56	120.623
chr13:30408203	2.90012	-0.0238415	24.5588	1.4099e-57	5.35897e-56	120.623
chr1:39516814	2.8539	0.381707	24.5587	1.41015e-57	5.35987e-56	120.623
chr12:124929429	2.91439	0.269024	24.5587	1.4105e-57	5.36119e-56	120.623
chr1:92478422	2.4428	1.66738	24.5587	1.41058e-57	5.36146e-56	120.623
chr19:676169	2.80122	-1.82476	24.5586	1.41096e-57	5.36288e-56	120.622
chr7:960344	3.90671	0.55189	24.5586	1.41105e-57	5.36319e-56	120.622
chr10:103022153	3.29354	1.05506	24.5585	1.41161e-57	5.36527e-56	120.622
chr2:230668306	3.51866	1.21884	24.5584	1.41238e-57	5.36817e-56	120.621
chr2:235630927	4.36	0.776829	24.5584	1.41287e-57	5.37001e-56	120.621
chr1:62318488	2.85951	-2.64415	24.5583	1.41318e-57	5.37114e-56	120.621
chr15:51413912	2.30146	1.0139	24.5583	1.41356e-57	5.37259e-56	120.62
chr14:29925984	2.84659	-1.83988	24.5582	1.41376e-57	5.3733e-56	120.62
chr2:222450197	2.21671	1.4097	24.5581	1.415e-57	5.37798e-56	120.619
chr14:103718420	4.05866	0.343232	24.5581	1.41509e-57	5.3783e-56	120.619
chr10:47360730	3.62951	-1.1172	24.558	1.41559e-57	5.38017e-56	120.619
chr3:13019471	4.16024	-1.6261	24.5579	1.41613e-57	5.38221e-56	120.619
chr7:1624334	2.48024	1.53049	24.5579	1.41637e-57	5.38307e-56	120.618
chr6:45164591	3.46354	1.07823	24.5578	1.41683e-57	5.38479e-56	120.618
chr9:91163141	4.17659	-1.52073	24.5578	1.41689e-57	5.38499e-56	120.618
chr17:41770757	2.76817	1.24982	24.5578	1.41724e-57	5.38628e-56	120.618
chr4:3369839	-3.94232	0.417256	-24.5577	1.41755e-57	5.38747e-56	120.618
chr6:31170317	3.29195	-1.03329	24.5577	1.41817e-57	5.38978e-56	120.617
chr15:78541620	-3.62732	-1.05305	-24.5576	1.41845e-57	5.39082e-56	120.617
chr8:48557907	-3.20598	0.776646	-24.5576	1.41876e-57	5.39197e-56	120.617
chr1:194466838	2.43549	0.225183	24.5573	1.42097e-57	5.40035e-56	120.615
chr13:114049667	4.44427	1.16774	24.5572	1.42166e-57	5.40294e-56	120.615
chr10:48793631	2.40537	1.69244	24.5572	1.4218e-57	5.40342e-56	120.615
chr6:111771732	3.16695	1.91774	24.5572	1.42193e-57	5.4039e-56	120.615
chr7:151062343	4.16622	-1.58116	24.5571	1.42242e-57	5.40571e-56	120.614
chr2:231322158	-4.20012	0.717622	-24.5571	1.42256e-57	5.40624e-56	120.614
chr12:122063781	3.17841	0.197866	24.557	1.42286e-57	5.40734e-56	120.614
chr4:145517255	2.56329	0.978598	24.557	1.42329e-57	5.40894e-56	120.614
chr9:129341065	3.85805	-0.651951	24.5569	1.42437e-57	5.41301e-56	120.613
chr11:73272180	2.44378	-2.53933	24.5568	1.42484e-57	5.41476e-56	120.612
chr2:236498632	3.78024	-1.45463	24.5567	1.4253e-57	5.41648e-56	120.612
chr17:19868346	4.26817	-0.125915	24.5567	1.42536e-57	5.41668e-56	120.612
chr16:88818524	-3.14671	-0.557378	-24.5567	1.42589e-57	5.41867e-56	120.612
chr17:39194945	3.69146	-0.437195	24.5566	1.42606e-57	5.41928e-56	120.612
chr11:567479	4.37537	-1.21976	24.5566	1.42622e-57	5.41985e-56	120.611
chr8:141196916	2.75756	2.02427	24.5566	1.42626e-57	5.42e-56	120.611
chr2:235630819	3.84354	0.545793	24.5566	1.42665e-57	5.42144e-56	120.611
chr8:60921739	3.22268	0.661098	24.5565	1.42709e-57	5.42309e-56	120.611
chr8:143221188	2.11634	0.739756	24.5565	1.42739e-57	5.4242e-56	120.611
chr11:2725517	2.74622	1.17848	24.5564	1.42761e-57	5.42499e-56	120.611
chr12:117685471	2.94646	-1.84348	24.5564	1.42761e-57	5.42499e-56	120.611
chr22:23768727	3.10756	0.0508537	24.5564	1.42766e-57	5.42515e-56	120.61
chr11:3202050	2.66354	1.3403	24.5564	1.42767e-57	5.42515e-56	120.61
chr20:4592249	-2.93976	-0.975976	-24.5564	1.42777e-57	5.42549e-56	120.61
chr3:183263964	-2.41366	2.90159	-24.5564	1.42787e-57	5.42583e-56	120.61
chr9:130861081	2.72317	-2.33476	24.5563	1.42869e-57	5.4289e-56	120.61
chr9:114300021	2.33646	0.971159	24.5563	1.42869e-57	5.4289e-56	120.61
chr7:44541281	3.37366	1.30024	24.5562	1.4292e-57	5.43081e-56	120.609
chr17:1996128	3.21707	0.497927	24.5562	1.42972e-57	5.43276e-56	120.609
chr12:92295685	2.88854	1.68841	24.5561	1.42992e-57	5.43349e-56	120.609
chr15:37104727	-3.03024	0.205854	-24.5561	1.43034e-57	5.43505e-56	120.609
chr10:71981649	3.33841	0.00567073	24.556	1.43068e-57	5.43631e-56	120.608
chr10:23412313	3.2939	-0.640732	24.556	1.43081e-57	5.43679e-56	120.608
chr7:143392045	3.37854	-0.335732	24.556	1.43109e-57	5.43782e-56	120.608
chr1:67195600	2.91756	-0.189512	24.5558	1.43207e-57	5.44149e-56	120.607
chr4:4390063	3.55841	-0.124573	24.5557	1.43325e-57	5.44596e-56	120.607
chr10:118738262	4.4039	0.358049	24.5556	1.43383e-57	5.44815e-56	120.606
chr16:2163773	4.68378	-0.854329	24.5556	1.43401e-57	5.4488e-56	120.606
chr17:57881438	4.45585	-1.2078	24.5555	1.43501e-57	5.45256e-56	120.605
chr17:74362642	2.51878	1.31524	24.5554	1.43562e-57	5.45484e-56	120.605
chr17:83056217	3.68451	0.0894512	24.5554	1.43582e-57	5.45556e-56	120.605
chr2:21270764	2.83634	1.81244	24.5552	1.43701e-57	5.46005e-56	120.604
chr2:193239	3.46634	1.11329	24.5552	1.43716e-57	5.46062e-56	120.604
chr1:47440189	3.31232	0.257012	24.5552	1.43742e-57	5.46157e-56	120.604
chr20:35479256	2.49329	-0.823354	24.555	1.43831e-57	5.46493e-56	120.603
chr4:3763243	-3.43537	-0.343537	-24.5549	1.43918e-57	5.46819e-56	120.602
chr20:56897647	2.44927	0.263659	24.5549	1.43944e-57	5.46913e-56	120.602
chr2:219250441	-3.14793	1.66287	-24.5549	1.4395e-57	5.46933e-56	120.602
chr15:98801548	-2.73768	-0.849451	-24.5548	1.43982e-57	5.47052e-56	120.602
chr9:121822094	3.5989	-0.224329	24.5548	1.43986e-57	5.47066e-56	120.602
chr8:1861315	2.74207	1.36774	24.5548	1.44003e-57	5.47129e-56	120.602
chr1:160135900	2.45207	1.09909	24.5548	1.44005e-57	5.47131e-56	120.602
chr5:39585229	2.6511	-2.02421	24.5548	1.4401e-57	5.47149e-56	120.602
chr12:122984971	-2.60817	-0.872622	-24.5547	1.44091e-57	5.47452e-56	120.601
chr2:218259160	3.38415	-3.00341	24.5546	1.4419e-57	5.47825e-56	120.601
chr2:47032428	3.51805	-1.57159	24.5545	1.44239e-57	5.4801e-56	120.6
chr10:73297231	2.75268	0.0187805	24.5545	1.44275e-57	5.48143e-56	120.6
chr10:68562202	2.9889	-2.39079	24.5545	1.44288e-57	5.48187e-56	120.6
chr1:230150134	-3.08256	-1.34421	-24.5544	1.44289e-57	5.4819e-56	120.6
chr10:114631558	-2.76841	-0.97372	-24.5544	1.44303e-57	5.48241e-56	120.6
chr17:959203	3.8322	0.654024	24.5544	1.44305e-57	5.48244e-56	120.6
chr15:65355038	3.47037	0.206524	24.5544	1.4431e-57	5.48262e-56	120.6
chr2:200422968	3.12171	1.97805	24.5544	1.44336e-57	5.48357e-56	120.6
chr12:47740152	3.15659	-0.31122	24.5544	1.44356e-57	5.48428e-56	120.599
chr21:43812343	-3.87476	0.594329	-24.5543	1.4437e-57	5.4848e-56	120.599
chr16:49969620	2.94659	-1.83793	24.5542	1.44514e-57	5.49023e-56	120.598
chr15:82895040	3.98866	-1.31689	24.5541	1.44569e-57	5.4923e-56	120.598
chr7:131592204	3.20463	-0.111829	24.5541	1.4458e-57	5.49268e-56	120.598
chr21:34951210	4.07683	-1.0061	24.554	1.44606e-57	5.49362e-56	120.598
chr19:49678859	3.51902	-1.05573	24.554	1.44665e-57	5.49585e-56	120.597
chr15:39778218	2.54415	-1.02073	24.554	1.44668e-57	5.49595e-56	120.597
chr16:84450022	2.8772	1.11104	24.5538	1.44774e-57	5.49995e-56	120.597
chr22:27799721	3.98451	-1.55372	24.5538	1.44786e-57	5.50038e-56	120.596
chr20:18719630	3.56622	1.5036	24.5537	1.44833e-57	5.50213e-56	120.596
chr9:133918348	-2.80829	1.27037	-24.5537	1.44857e-57	5.503e-56	120.596
chr9:124280593	3.82659	-1.7439	24.5537	1.44867e-57	5.50333e-56	120.596
chr16:70737744	-2.54293	-2.40707	-24.5537	1.44893e-57	5.50432e-56	120.596
chr8:141102513	3.1478	0.756341	24.5536	1.44912e-57	5.50499e-56	120.596
chr6:87698701	-2.53	-1.94646	-24.5536	1.44951e-57	5.50645e-56	120.595
chr4:128661709	3.18305	-0.36372	24.5536	1.4496e-57	5.50675e-56	120.595
chr5:168992672	2.2528	1.14116	24.5535	1.45009e-57	5.50855e-56	120.595
chr5:54985550	2.65768	-2.78018	24.5535	1.45009e-57	5.50855e-56	120.595
chr6:15131934	2.605	2.0103	24.5534	1.45099e-57	5.51195e-56	120.594
chr2:239114198	-2.61695	-0.124329	-24.5534	1.45104e-57	5.51211e-56	120.594
chr16:72787514	-3.26049	-1.40537	-24.5533	1.4517e-57	5.5146e-56	120.594
chr8:101286547	2.39488	2.26963	24.5533	1.4522e-57	5.51646e-56	120.593
chr21:38773979	2.70537	1.80244	24.5531	1.45312e-57	5.51992e-56	120.593
chr15:27248949	2.60122	1.5528	24.5531	1.45357e-57	5.52162e-56	120.592
chr8:37699500	-3.46451	-0.347012	-24.5531	1.45373e-57	5.52216e-56	120.592
chr9:120778724	-2.24366	2.02061	-24.553	1.45427e-57	5.52421e-56	120.592
chr18:79953257	3.79878	0.365122	24.5528	1.45556e-57	5.52908e-56	120.591
chr7:142018447	3.90622	-0.19128	24.5528	1.45586e-57	5.53019e-56	120.591
chr19:45032575	3.43012	0.740305	24.5528	1.45588e-57	5.53023e-56	120.591
chr15:41503863	-2.59695	-0.632744	-24.5527	1.45663e-57	5.53305e-56	120.59
chr11:110463345	2.00915	-0.245427	24.5526	1.45711e-57	5.53485e-56	120.59
chr2:87584012	2.9439	-1.97463	24.5526	1.4576e-57	5.53668e-56	120.59
chr2:112647343	-3.18829	0.407927	-24.5526	1.45767e-57	5.53689e-56	120.59
chr9:134335769	4.04427	-0.168598	24.5525	1.4582e-57	5.5389e-56	120.589
chr2:65069005	-3.63268	1.57805	-24.5524	1.45848e-57	5.53993e-56	120.589
chr6:3665107	4.26037	-1.1436	24.5524	1.45854e-57	5.54013e-56	120.589
chr9:99433743	3.00122	-2.87073	24.5524	1.45911e-57	5.54225e-56	120.589
chr2:127065245	3.81915	-1.54713	24.5523	1.45936e-57	5.54317e-56	120.589
chr10:97400182	3.0761	0.242073	24.5523	1.45937e-57	5.54319e-56	120.589
chr8:71842030	3.73415	-2.17268	24.5523	1.45975e-57	5.54461e-56	120.588
chr2:131040803	3.69183	-0.67811	24.5523	1.4598e-57	5.54476e-56	120.588
chr17:50102283	4.72683	-0.674756	24.5522	1.46063e-57	5.54787e-56	120.588
chr1:164584706	2.43768	0.815183	24.5522	1.46073e-57	5.54824e-56	120.588
chr16:10876944	-3.51915	-1.36762	-24.5519	1.46288e-57	5.55635e-56	120.586
chr16:28500040	3.63037	-1.10665	24.5519	1.46288e-57	5.55635e-56	120.586
chr1:35574065	4.12988	-1.37726	24.5519	1.46302e-57	5.55684e-56	120.586
chr6:168496908	2.59402	0.220549	24.5518	1.46333e-57	5.55798e-56	120.586
chr22:41775268	2.1328	2.29591	24.5518	1.46375e-57	5.55956e-56	120.586
chr13:113449599	4.00427	-0.818476	24.5517	1.46406e-57	5.5607e-56	120.585
chr16:50699896	3.61854	-1.5372	24.5517	1.46426e-57	5.56142e-56	120.585
chr9:134643469	4.28024	-1.26646	24.5516	1.46527e-57	5.56523e-56	120.584
chr14:96042708	2.01098	-0.545732	24.5516	1.46529e-57	5.56527e-56	120.584
chr22:43125999	3.58256	-0.357378	24.5515	1.46594e-57	5.56772e-56	120.584
chr4:139919584	3.44622	-1.11567	24.5514	1.46636e-57	5.56928e-56	120.584
chr9:70411925	4.03476	-1.67909	24.5514	1.46647e-57	5.56967e-56	120.584
chr4:97496218	4.22951	-0.301829	24.5514	1.46659e-57	5.57009e-56	120.584
chr1:2135177	4.42268	-1.40951	24.5514	1.4669e-57	5.57123e-56	120.583
chr6:32109966	3.79244	-1.13854	24.5512	1.4681e-57	5.57575e-56	120.583
chr17:48841506	-3.45841	-1.00457	-24.5512	1.46867e-57	5.57791e-56	120.582
chr3:194685346	2.81598	-0.069939	24.5511	1.46874e-57	5.57815e-56	120.582
chr17:3960987	-3.78573	0.800549	-24.5511	1.46909e-57	5.57942e-56	120.582
chr12:121859528	4.50732	-1.3028	24.551	1.47004e-57	5.58301e-56	120.581
chr8:140557631	3.32768	1.3347	24.5509	1.47034e-57	5.58412e-56	120.581
chr5:176396683	3.34951	0.391585	24.5506	1.47307e-57	5.59443e-56	120.579
chr10:6255898	3.64183	0.791768	24.5505	1.47398e-57	5.59789e-56	120.579
chr5:135654865	4.15841	-0.829939	24.5504	1.47431e-57	5.59909e-56	120.578
chr7:121397531	4.24195	0.56622	24.5504	1.47481e-57	5.60096e-56	120.578
chr20:24679020	3.41085	0.574573	24.5503	1.47507e-57	5.60192e-56	120.578
chr11:70435074	3.19427	0.88689	24.5503	1.47534e-57	5.60291e-56	120.578
chr17:18982141	3.22659	-1.64134	24.5502	1.47593e-57	5.60513e-56	120.577
chr8:42052955	3.27866	-1.86994	24.5502	1.47603e-57	5.60547e-56	120.577
chr8:42196636	4.09402	-1.40787	24.5502	1.4761e-57	5.60573e-56	120.577
chr20:63541223	2.91939	0.575183	24.5501	1.47686e-57	5.60859e-56	120.577
chr7:6534592	2.6378	0.844756	24.5501	1.47695e-57	5.60887e-56	120.577
chr1:2534836	4.07793	-1.58128	24.5501	1.47721e-57	5.60985e-56	120.576
chr11:62517404	3.24098	0.154512	24.5501	1.47728e-57	5.61008e-56	120.576
chr5:505049	2.715	1.14409	24.55	1.47809e-57	5.61312e-56	120.576
chr3:168618153	2.43085	1.14579	24.55	1.4781e-57	5.61312e-56	120.576
chr11:995047	-3.2189	0.567012	-24.5499	1.47864e-57	5.61516e-56	120.575
chr14:73740512	3.73671	-0.403354	24.5498	1.47937e-57	5.61789e-56	120.575
chr10:133013714	-3.67488	-0.975488	-24.5497	1.48004e-57	5.62041e-56	120.574
chr9:98074342	3.23183	0.1625	24.5496	1.4806e-57	5.62251e-56	120.574
chr5:159916864	2.57378	-1.98616	24.5496	1.48116e-57	5.62461e-56	120.574
chr22:40679202	3.2778	-0.673415	24.5496	1.48129e-57	5.62505e-56	120.574
chr1:3121504	3.10817	-1.15494	24.5496	1.48131e-57	5.62509e-56	120.574
chr8:143573089	2.85024	-2.36512	24.5494	1.4825e-57	5.62958e-56	120.573
chr13:96995042	2.47415	2.03146	24.5493	1.48314e-57	5.63198e-56	120.572
chr7:151373864	-2.615	0.212378	-24.5493	1.48332e-57	5.63265e-56	120.572
chr14:21385311	-3.52939	0.157622	-24.5493	1.48368e-57	5.63397e-56	120.572
chr11:128876339	2.50341	1.60012	24.5492	1.48448e-57	5.637e-56	120.571
chr12:123151889	3.61695	-1.50482	24.5491	1.48487e-57	5.63844e-56	120.571
chr2:237868997	-3.50159	1.0047	-24.549	1.48555e-57	5.64097e-56	120.571
chr2:218898791	2.51963	-2.30677	24.549	1.48584e-57	5.64202e-56	120.571
chr8:73357084	3.92317	-0.791585	24.549	1.48584e-57	5.64202e-56	120.571
chr3:122563353	3.51549	-0.315549	24.549	1.48613e-57	5.64309e-56	120.57
chr2:238139070	2.71573	1.73238	24.5489	1.48669e-57	5.64518e-56	120.57
chr8:40405516	2.81024	1.7222	24.5489	1.48679e-57	5.64553e-56	120.57
chr12:53513254	3.32232	0.617744	24.5488	1.48717e-57	5.64695e-56	120.57
chr1:211699207	3.25134	-0.616524	24.5488	1.48722e-57	5.6471e-56	120.57
chr13:44434524	4.02146	-0.368902	24.5487	1.48791e-57	5.64969e-56	120.569
chr3:23202133	3.14293	-1.02841	24.5486	1.48894e-57	5.65357e-56	120.568
chr1:154826592	3.23915	1.15799	24.5485	1.48938e-57	5.65524e-56	120.568
chr1:6935460	-3.82146	-0.223171	-24.5485	1.48945e-57	5.65544e-56	120.568
chr2:234969522	4.2411	0.374085	24.5485	1.48947e-57	5.65551e-56	120.568
chr16:2034742	3.55683	0.711951	24.5485	1.48991e-57	5.65716e-56	120.568
chr1:26850864	3.06268	1.92049	24.5485	1.49015e-57	5.65804e-56	120.568
chr10:75214319	-3.34183	0.484451	-24.5483	1.49107e-57	5.66147e-56	120.567
chr1:26169475	3.09305	-0.822866	24.5483	1.49142e-57	5.66277e-56	120.567
chr12:6539696	2.5739	-0.444756	24.5483	1.49156e-57	5.66328e-56	120.567
chr7:158567368	2.7689	-0.519451	24.548	1.49357e-57	5.67088e-56	120.565
chr5:2134871	2.65707	1.22402	24.548	1.49368e-57	5.67127e-56	120.565
chr10:80207681	4.02561	-1.87232	24.5479	1.49434e-57	5.67376e-56	120.565
chr1:211336371	-2.74488	1.61671	-24.5479	1.49477e-57	5.67536e-56	120.565
chr14:63129440	3.23	-0.919146	24.5479	1.49487e-57	5.67571e-56	120.564
chr19:41327318	-3.70402	-0.734573	-24.5479	1.49495e-57	5.67598e-56	120.564
chr13:113051249	4.24756	-1.15073	24.5478	1.49572e-57	5.67886e-56	120.564
chr6:170096680	3.11585	-0.00402439	24.5476	1.49668e-57	5.68248e-56	120.563
chr16:84806775	3.26951	-2.20061	24.5476	1.49707e-57	5.68393e-56	120.563
chr21:44088524	4.31427	-0.422622	24.5475	1.49741e-57	5.68518e-56	120.563
chr21:45427856	4.53646	-1.63555	24.5475	1.49751e-57	5.68552e-56	120.563
chr9:16510111	3.18659	-2.05451	24.5473	1.49902e-57	5.69125e-56	120.562
chr17:28992887	2.76402	1.1564	24.5473	1.49962e-57	5.69348e-56	120.561
chr11:1835749	2.58463	1.66829	24.5472	1.49997e-57	5.69477e-56	120.561
chr2:227813677	-3.68817	0.945305	-24.5472	1.50023e-57	5.69573e-56	120.561
chr12:114693682	-2.44902	-1.94805	-24.5472	1.5004e-57	5.69636e-56	120.561
chr1:148160887	3.93646	0.286402	24.5471	1.50106e-57	5.69883e-56	120.56
chrX:13652286	2.80195	1.58317	24.5469	1.50257e-57	5.70453e-56	120.559
chr19:2973275	2.30439	1.89195	24.5469	1.50266e-57	5.70482e-56	120.559
chr17:30344917	-2.90732	-1.86976	-24.5469	1.50285e-57	5.70551e-56	120.559
chr12:51818102	2.65927	1.30146	24.5468	1.50331e-57	5.70724e-56	120.559
chr2:236769480	2.39195	2.32305	24.5467	1.50397e-57	5.70972e-56	120.558
chr14:104400081	2.52634	-1.58951	24.5467	1.50431e-57	5.71098e-56	120.558
chr6:16903813	-3.54	-0.51122	-24.5466	1.50541e-57	5.71513e-56	120.557
chr2:24828120	3.12402	-1.88896	24.5466	1.50542e-57	5.71513e-56	120.557
chr17:42879772	3.68537	-0.443659	24.5464	1.50668e-57	5.71989e-56	120.557
chr9:6552077	-3.24195	0.473049	-24.5463	1.50726e-57	5.72206e-56	120.556
chr2:111735882	-3.2572	1.26799	-24.5463	1.50741e-57	5.72259e-56	120.556
chr3:72728897	4.21561	-1.04524	24.5462	1.50829e-57	5.72589e-56	120.556
chr5:172748457	4.23171	-1.21073	24.5462	1.50834e-57	5.72604e-56	120.556
chr3:149316691	3.58037	-1.38018	24.5462	1.50848e-57	5.72657e-56	120.555
chr15:68365318	-2.96927	-0.286707	-24.5461	1.50883e-57	5.72785e-56	120.555
chr3:52453763	3.1672	-1.63396	24.5461	1.50941e-57	5.73004e-56	120.555
chr22:31211777	2.56341	0.22061	24.546	1.50975e-57	5.73129e-56	120.555
chr10:3781626	3.59061	-1.02982	24.546	1.51001e-57	5.73223e-56	120.554
chr19:46841807	4.29159	-1.11177	24.546	1.51005e-57	5.73236e-56	120.554
chr19:17327765	4.53622	-1.59372	24.546	1.51012e-57	5.7326e-56	120.554
chr1:33352852	3.12646	0.530427	24.5459	1.51106e-57	5.73615e-56	120.554
chr20:43585089	2.75854	1.27476	24.5458	1.5113e-57	5.737e-56	120.554
chr1:1361784	2.58817	-1.75799	24.5458	1.51184e-57	5.73903e-56	120.553
chr1:211699238	3.48012	0.452256	24.5457	1.51223e-57	5.74049e-56	120.553
chr6:38823016	3.17305	1.02384	24.5457	1.51241e-57	5.74112e-56	120.553
chr11:45928836	4.13841	-0.848354	24.5457	1.51243e-57	5.7412e-56	120.553
chr10:133346688	-2.66134	-0.984207	-24.5456	1.51333e-57	5.74456e-56	120.552
chr17:49906610	3.9222	-0.623415	24.5456	1.51338e-57	5.74471e-56	120.552
chr12:9340647	2.66366	1.42927	24.5455	1.51429e-57	5.74815e-56	120.552
chr17:9701644	3.11085	1.73079	24.5454	1.5148e-57	5.75006e-56	120.551
chr4:54281489	-3.88012	0.582744	-24.5454	1.51501e-57	5.75081e-56	120.551
chr16:29607140	-2.70293	1.26329	-24.5454	1.51503e-57	5.75085e-56	120.551
chr14:90615852	2.77476	2.05482	24.5452	1.51653e-57	5.75653e-56	120.55
chr1:164577680	3.42268	-1.22671	24.5451	1.5169e-57	5.7579e-56	120.55
chr1:220894991	4.72768	-0.625061	24.5451	1.51707e-57	5.75852e-56	120.55
chr10:29370184	3.57537	-0.359634	24.5449	1.51895e-57	5.7656e-56	120.548
chr17:44354231	3.30402	-2.25896	24.5446	1.52116e-57	5.77397e-56	120.547
chr8:58146097	-2.89707	-2.40512	-24.5446	1.52143e-57	5.77498e-56	120.547
chr13:96995088	2.48866	0.945671	24.5446	1.52165e-57	5.77576e-56	120.547
chr9:35686292	3.22451	1.49823	24.5445	1.52199e-57	5.77701e-56	120.546
chr2:99184900	3.85439	0.065122	24.5445	1.52222e-57	5.77787e-56	120.546
chr10:558150	3.19512	-0.913293	24.5445	1.5223e-57	5.77815e-56	120.546
chr6:37547646	-3.45976	-0.52622	-24.5445	1.52234e-57	5.77825e-56	120.546
chr13:29544053	-2.75098	2.51878	-24.5445	1.52236e-57	5.7783e-56	120.546
chr21:44871754	2.9111	-0.56311	24.5445	1.52241e-57	5.77847e-56	120.546
chr10:120981088	2.61854	-0.611707	24.5444	1.52289e-57	5.78025e-56	120.546
chr20:57393673	3.76878	0.950244	24.5444	1.52292e-57	5.78034e-56	120.546
chr20:17807236	4.31744	0.172012	24.5444	1.52297e-57	5.78048e-56	120.546
chr1:183653575	-2.33512	2.31683	-24.5443	1.52361e-57	5.78291e-56	120.545
chr5:178225383	2.32378	2.08274	24.5443	1.52414e-57	5.78489e-56	120.545
chr3:138452074	2.12134	0.675427	24.5442	1.52469e-57	5.78691e-56	120.545
chr17:20102750	3.14305	0.539451	24.5442	1.52485e-57	5.78751e-56	120.545
chr16:11561061	3.28732	-2.09268	24.544	1.5259e-57	5.79146e-56	120.544
chr7:117728950	-2.71476	-0.677012	-24.544	1.52615e-57	5.79237e-56	120.544
chr11:44244289	2.47317	1.30427	24.544	1.52651e-57	5.79372e-56	120.544
chr1:5857805	3.1622	-1.30793	24.5439	1.52678e-57	5.7947e-56	120.543
chr10:73819802	-3.81683	1.58939	-24.5439	1.52686e-57	5.79498e-56	120.543
chr9:134695165	2.99707	1.05915	24.5439	1.52687e-57	5.795e-56	120.543
chr12:114672009	-2.90122	-1.8072	-24.5439	1.52705e-57	5.79562e-56	120.543
chr13:113862413	3.80037	0.824085	24.5439	1.52744e-57	5.79708e-56	120.543
chr17:80892805	4.46256	0.692256	24.5437	1.52832e-57	5.80038e-56	120.542
chr3:50438593	2.265	-0.012622	24.5437	1.52842e-57	5.80075e-56	120.542
chr19:6268191	-2.47012	1.47677	-24.5436	1.52962e-57	5.80525e-56	120.541
chr15:33860769	4.10671	0.816402	24.5436	1.52976e-57	5.80577e-56	120.541
chr9:131094663	4.07378	-1.41067	24.5436	1.5299e-57	5.80625e-56	120.541
chr10:3257837	3.84415	1.05732	24.5435	1.53034e-57	5.80789e-56	120.541
chr5:179207644	2.94646	0.33811	24.5435	1.53059e-57	5.80882e-56	120.541
chrX:40093565	2.93695	-1.37604	24.5435	1.53067e-57	5.80909e-56	120.541
chr3:188207998	2.4528	1.94835	24.5435	1.53072e-57	5.80924e-56	120.541
chr11:2696477	2.74427	1.61884	24.5434	1.53118e-57	5.81097e-56	120.54
chr12:52014627	3.6678	-0.240732	24.5432	1.53314e-57	5.81835e-56	120.539
chr16:8776605	4.41329	-0.875671	24.5431	1.53326e-57	5.81877e-56	120.539
chr9:88005276	3.80427	-0.969207	24.5431	1.53329e-57	5.81887e-56	120.539
chr4:117088854	3.34293	1.65085	24.5431	1.53358e-57	5.81996e-56	120.539
chr2:164695374	3.87049	-0.141463	24.5431	1.5336e-57	5.82e-56	120.539
chr10:31031126	2.18695	-0.0672561	24.5431	1.53391e-57	5.82112e-56	120.539
chr10:23359875	2.52451	1.28872	24.543	1.5346e-57	5.82372e-56	120.538
chr20:25148047	2.92963	0.444451	24.5429	1.53527e-57	5.82623e-56	120.538
chr7:6250516	3.78098	-0.89878	24.5429	1.53533e-57	5.82642e-56	120.538
chr20:36465768	3.60049	-1.68841	24.5429	1.53558e-57	5.82732e-56	120.538
chr8:2199308	2.80866	2.32104	24.5429	1.53563e-57	5.82748e-56	120.538
chr11:71998510	2.59329	1.4236	24.5429	1.53566e-57	5.82759e-56	120.538
chr1:2868757	-2.90085	-0.418476	-24.5428	1.53574e-57	5.82783e-56	120.538
chr15:64874238	2.31976	2.17207	24.5428	1.53579e-57	5.82801e-56	120.537
chr7:116560650	3.55671	0.150305	24.5428	1.53587e-57	5.82828e-56	120.537
chr15:68200343	3.97378	-0.982256	24.5428	1.53625e-57	5.82967e-56	120.537
chrX:129718061	3.57854	0.406707	24.5427	1.53687e-57	5.832e-56	120.537
chr11:392132	4.68159	-0.0793293	24.5427	1.53693e-57	5.83219e-56	120.537
chr17:78138030	3.32963	-1.99628	24.5427	1.53697e-57	5.83234e-56	120.537
chr15:77739182	-3.1439	0.547073	-24.5426	1.53759e-57	5.83464e-56	120.536
chr20:1569593	-3.23427	-0.85372	-24.5426	1.53784e-57	5.83557e-56	120.536
chr12:32680631	-2.57963	-1.33762	-24.5424	1.53967e-57	5.84249e-56	120.535
chr16:89277765	3.2739	1.11854	24.5423	1.53991e-57	5.84334e-56	120.535
chr1:1130534	3.77939	0.346159	24.5423	1.54022e-57	5.8445e-56	120.535
chr5:2703223	2.70024	1.01561	24.5423	1.54043e-57	5.84527e-56	120.534
chr4:8020463	2.66854	-1.99634	24.5422	1.54131e-57	5.84857e-56	120.534
chr3:193765035	4.0122	-0.87061	24.5422	1.54141e-57	5.84893e-56	120.534
chr18:11496735	2.08293	0.229024	24.5421	1.54217e-57	5.85178e-56	120.533
chr6:166258104	2.44037	0.997134	24.542	1.54294e-57	5.85465e-56	120.533
chr5:135490735	3.65841	-2.57274	24.542	1.54298e-57	5.8548e-56	120.533
chr6:168951403	2.85829	1.29768	24.542	1.543e-57	5.85484e-56	120.533
chr10:22615876	-3.51817	-0.298232	-24.542	1.54315e-57	5.85536e-56	120.533
chr12:12893089	2.96951	-1.56829	24.5419	1.54339e-57	5.85626e-56	120.533
chr17:82330231	2.84488	1.10341	24.5417	1.54509e-57	5.86267e-56	120.531
chr12:56161583	2.22854	-0.0841463	24.5417	1.54519e-57	5.86299e-56	120.531
chrX:100729171	3.46817	0.414573	24.5417	1.5454e-57	5.86378e-56	120.531
chr19:4911600	3.89866	-1.14848	24.5417	1.54552e-57	5.86418e-56	120.531
chr12:132582265	3.96744	0.386768	24.5417	1.54558e-57	5.86441e-56	120.531
chr8:26655661	2.3111	0.781768	24.5416	1.54589e-57	5.86552e-56	120.531
chr21:37365056	-3.02378	-0.213598	-24.5416	1.54625e-57	5.86687e-56	120.531
chr19:2576259	4.23744	-0.745427	24.5415	1.5469e-57	5.86932e-56	120.53
chr11:22467065	4.03829	-0.101951	24.5414	1.54797e-57	5.87332e-56	120.53
chr5:39585230	2.6078	-1.98878	24.5414	1.54814e-57	5.87394e-56	120.529
chr13:97947491	3.80207	-1.14274	24.5413	1.54828e-57	5.87443e-56	120.529
chr20:59944132	3.77671	-0.143476	24.5412	1.54901e-57	5.87719e-56	120.529
chr18:7011288	3.47	-0.543902	24.5412	1.54972e-57	5.87983e-56	120.528
chr17:79834114	2.76756	2.00476	24.541	1.55089e-57	5.88426e-56	120.528
chr9:76161651	3.86463	-1.3878	24.541	1.55132e-57	5.88585e-56	120.527
chr10:28496225	2.84622	-1.87238	24.5409	1.55193e-57	5.88813e-56	120.527
chr10:13834377	3.7078	-0.447683	24.5409	1.552e-57	5.88839e-56	120.527
chr7:100686684	-3.1822	1.68195	-24.5409	1.55203e-57	5.88845e-56	120.527
chr8:102754427	3.96671	-1.37177	24.5408	1.55255e-57	5.89037e-56	120.527
chr9:96026257	3.10976	-1.7739	24.5408	1.55275e-57	5.89112e-56	120.526
chr10:44294004	2.30268	-0.15439	24.5407	1.5533e-57	5.89318e-56	120.526
chr9:89422114	2.93049	-1.54756	24.5407	1.55336e-57	5.89339e-56	120.526
chr9:129381713	3.37378	-0.320549	24.5407	1.5537e-57	5.89462e-56	120.526
chr4:16253815	4.30329	-1.27616	24.5406	1.5545e-57	5.89764e-56	120.525
chr2:120546112	4.88317	-0.994634	24.5405	1.55504e-57	5.89964e-56	120.525
chr20:25016845	3.20524	0.42689	24.5405	1.5554e-57	5.90098e-56	120.525
chr2:64831861	3.1528	-2.14982	24.5404	1.55589e-57	5.90282e-56	120.524
chr11:44693784	2.61183	1.60811	24.5404	1.55595e-57	5.903e-56	120.524
chr13:110527678	4.16024	-1.39841	24.5402	1.55782e-57	5.91005e-56	120.523
chr12:6317140	3.93768	-1.38128	24.5402	1.55797e-57	5.91058e-56	120.523
chr21:44995487	2.69378	0.631159	24.5401	1.55826e-57	5.91168e-56	120.523
chr17:57905520	-2.7439	-0.546829	-24.5401	1.5584e-57	5.91218e-56	120.523
chrX:136848187	3.04	0.864634	24.5401	1.55845e-57	5.91231e-56	120.523
chr4:16176808	2.56744	1.83652	24.5401	1.55867e-57	5.91312e-56	120.523
chr18:78637963	3.69476	0.92811	24.54	1.55921e-57	5.91515e-56	120.522
chr5:3883331	3.01463	0.280854	24.54	1.5598e-57	5.91734e-56	120.522
chr10:21509111	3.35415	1.41146	24.5399	1.5605e-57	5.91996e-56	120.522
chr1:19659714	3.00537	0.311829	24.5399	1.56067e-57	5.92057e-56	120.521
chr20:47857346	3.92195	0.0469512	24.5398	1.56128e-57	5.92288e-56	120.521
chr20:24236428	3.50134	-1.0825	24.5398	1.56136e-57	5.92315e-56	120.521
chr6:77650557	2.40122	-2.3172	24.5397	1.56192e-57	5.92523e-56	120.521
chr19:8490143	-4.02268	2.11378	-24.5397	1.56199e-57	5.92548e-56	120.521
chr17:32498371	4.11695	-0.82628	24.5397	1.56206e-57	5.92569e-56	120.521
chr1:11654004	3.56805	-0.530488	24.5396	1.56271e-57	5.92814e-56	120.52
chr22:27795301	2.88061	0.151037	24.5395	1.56368e-57	5.93176e-56	120.519
chr10:78965596	3.19817	0.0328659	24.5394	1.56448e-57	5.93479e-56	120.519
chr19:946148	3.37037	0.44372	24.5394	1.56467e-57	5.93547e-56	120.519
chr3:182861450	2.80512	2.13585	24.5394	1.56471e-57	5.93559e-56	120.519
chr12:132496162	3.51512	-1.0372	24.5393	1.56509e-57	5.93698e-56	120.519
chr7:143392290	3.91085	-1.44982	24.5393	1.56532e-57	5.93783e-56	120.518
chr17:29572610	3.96037	-1.1303	24.5393	1.56543e-57	5.93822e-56	120.518
chr20:59399656	2.60768	-0.0940854	24.5392	1.56618e-57	5.94103e-56	120.518
chr2:47086635	2.40671	1.93152	24.5392	1.56646e-57	5.94207e-56	120.518
chr8:127671037	4.17732	-1.20646	24.5391	1.5668e-57	5.94331e-56	120.517
chr18:79961618	4.27122	-0.947561	24.5391	1.56708e-57	5.94434e-56	120.517
chr8:134700580	4.00817	-0.700427	24.539	1.56782e-57	5.94712e-56	120.517
chr15:101167894	-3.72439	-0.709512	-24.539	1.56792e-57	5.94746e-56	120.517
chr11:60919121	3.92232	-1.43311	24.5389	1.5684e-57	5.94924e-56	120.516
chr5:135654873	4.06683	-1.02293	24.5389	1.56865e-57	5.95019e-56	120.516
chr10:90920388	2.36476	0.880549	24.5389	1.56876e-57	5.95054e-56	120.516
chr9:125242479	-2.77915	-1.76689	-24.5389	1.56898e-57	5.95136e-56	120.516
chr20:3752617	3.14207	-1.81091	24.5388	1.56914e-57	5.95193e-56	120.516
chr18:78637929	3.5878	1.73195	24.5388	1.56932e-57	5.95258e-56	120.516
chr7:2152019	3.66659	-0.273659	24.5388	1.56982e-57	5.95446e-56	120.516
chr8:29347995	3.35317	-1.64634	24.5387	1.57029e-57	5.9562e-56	120.515
chr2:96147095	2.90585	1.1589	24.5387	1.57034e-57	5.95637e-56	120.515
chr1:228982770	-3.89671	0.834329	-24.5386	1.5711e-57	5.9592e-56	120.515
chr7:29924253	3.37878	-0.245854	24.5386	1.57124e-57	5.9597e-56	120.515
chr20:48919931	2.58561	0.0915854	24.5385	1.57237e-57	5.96397e-56	120.514
chr2:10453349	-2.86268	0.774878	-24.5384	1.57329e-57	5.96741e-56	120.513
chr22:23216740	-3.51134	0.225549	-24.5383	1.57338e-57	5.96771e-56	120.513
chr16:84819402	3.43902	-1.54537	24.5383	1.57351e-57	5.96817e-56	120.513
chr17:81307181	2.68378	-0.0993293	24.5382	1.5744e-57	5.97152e-56	120.513
chr6:100467655	-4.03732	-0.620732	-24.5382	1.57468e-57	5.97257e-56	120.512
chr10:61453796	3.15878	-1.6578	24.5381	1.57511e-57	5.97417e-56	120.512
chr11:62444517	-3.58939	-2.13311	-24.5381	1.57528e-57	5.97479e-56	120.512
chr18:8265163	4.48329	-0.474695	24.538	1.57615e-57	5.97806e-56	120.512
chr13:80141442	3.40366	0.292805	24.538	1.57634e-57	5.97875e-56	120.511
chr19:50916467	3.28549	-1.0864	24.538	1.57654e-57	5.97944e-56	120.511
chr6:26321160	2.47	0.239268	24.5378	1.57815e-57	5.98554e-56	120.51
chr17:77118747	3.15037	-0.317622	24.5378	1.57831e-57	5.9861e-56	120.51
chr3:166274889	2.865	-0.821037	24.5377	1.57874e-57	5.98771e-56	120.51
chr2:119222972	2.2489	1.37274	24.5377	1.57895e-57	5.98848e-56	120.51
chr5:78534604	4.25049	-1.83061	24.5376	1.57934e-57	5.98992e-56	120.509
chr6:46903436	2.3611	0.2975	24.5376	1.57983e-57	5.99175e-56	120.509
chr3:149042870	-2.8028	1.21201	-24.5376	1.57986e-57	5.99183e-56	120.509
chr19:2343710	3.96659	-0.0165854	24.5374	1.58109e-57	5.99645e-56	120.508
chr4:140497571	2.32927	2.45707	24.5373	1.5821e-57	6.00026e-56	120.508
chr20:58710886	3.69146	0.266098	24.5372	1.58268e-57	6.00241e-56	120.507
chr1:3598322	-3.57439	-1.33512	-24.5372	1.58288e-57	6.00312e-56	120.507
chr8:143947024	4.70232	-1.2147	24.5371	1.5843e-57	6.00849e-56	120.506
chr3:123099609	2.73012	1.94945	24.537	1.58512e-57	6.01158e-56	120.506
chr17:63439827	-3.98963	0.532988	-24.5369	1.58573e-57	6.01386e-56	120.505
chr21:44966822	-3.84341	0.439024	-24.5369	1.58576e-57	6.01393e-56	120.505
chr14:91361645	-3.06683	-1.48024	-24.5368	1.58668e-57	6.01737e-56	120.505
chr22:45935097	-2.83195	-1.31573	-24.5366	1.58785e-57	6.0218e-56	120.504
chr11:108507723	2.49159	1.96274	24.5365	1.58929e-57	6.02721e-56	120.503
chr7:149816029	3.24695	-0.904573	24.5364	1.59003e-57	6.03e-56	120.503
chr6:13480003	4.14915	-1.3175	24.5364	1.59006e-57	6.03007e-56	120.503
chr1:246775248	2.43744	2.06543	24.5363	1.59041e-57	6.03135e-56	120.503
chr5:497337	2.35976	2.06207	24.5363	1.59076e-57	6.03266e-56	120.502
chr10:12960565	3.43902	-0.606829	24.5363	1.59105e-57	6.03373e-56	120.502
chr10:131099337	4.56573	-1.03921	24.5363	1.59118e-57	6.03419e-56	120.502
chr4:8393071	3.82939	1.24299	24.5362	1.59122e-57	6.03432e-56	120.502
chr1:10635696	-3.50732	-1.03037	-24.5362	1.59172e-57	6.03617e-56	120.502
chr1:14981026	3.32183	-2.08287	24.5362	1.59185e-57	6.03665e-56	120.502
chr7:910187	-4.2139	0.673049	-24.5362	1.59193e-57	6.03692e-56	120.502
chr5:9624146	2.91976	1.62244	24.5361	1.59235e-57	6.03846e-56	120.501
chr8:37837049	3.07915	-0.905061	24.536	1.59331e-57	6.04207e-56	120.501
chr1:172779013	2.86402	-1.95274	24.5359	1.59387e-57	6.04417e-56	120.5
chr9:69173606	2.55439	-1.14195	24.5359	1.59403e-57	6.04472e-56	120.5
chr16:87127357	3.2872	0.361768	24.5359	1.59423e-57	6.04546e-56	120.5
chr2:71834237	3.26561	1.5039	24.5358	1.59503e-57	6.04848e-56	120.5
chr4:8198432	-3.58976	-0.401829	-24.5358	1.59524e-57	6.04923e-56	120.499
chr10:76282469	-3.76256	0.0254268	-24.5358	1.59541e-57	6.04985e-56	120.499
chr9:27109072	3.13732	-1.69183	24.5358	1.59547e-57	6.05004e-56	120.499
chr17:36722640	-2.27171	-2.93378	-24.5357	1.59615e-57	6.05258e-56	120.499
chr5:9266119	3.80646	-1.5947	24.5357	1.59634e-57	6.05325e-56	120.499
chr8:37157829	3.39171	-1.36707	24.5356	1.59677e-57	6.05488e-56	120.499
chr20:63899026	-2.74085	-1.2075	-24.5356	1.59704e-57	6.05584e-56	120.498
chr1:2115990	2.59488	1.88768	24.5354	1.59868e-57	6.06204e-56	120.497
chr2:70962780	2.36183	-0.427256	24.5353	1.59895e-57	6.06305e-56	120.497
chr5:10678721	3.66317	1.34049	24.5353	1.59921e-57	6.06397e-56	120.497
chr6:167832295	2.89171	0.798537	24.5352	1.59983e-57	6.06628e-56	120.497
chr6:44681991	3.18451	-0.320427	24.5351	1.60091e-57	6.07037e-56	120.496
chr3:149276853	-3.01573	-0.587256	-24.5351	1.60103e-57	6.07077e-56	120.496
chr16:87557893	3.575	-0.367256	24.535	1.60163e-57	6.07301e-56	120.495
chr2:212711953	3.77427	-0.854207	24.5349	1.60238e-57	6.07583e-56	120.495
chr14:105486337	2.85305	-2.48799	24.5349	1.60258e-57	6.07655e-56	120.495
chr10:52772773	2.45793	0.845427	24.5348	1.60394e-57	6.08167e-56	120.494
chr1:244067476	3.97476	-1.19945	24.5348	1.60396e-57	6.08175e-56	120.494
chr6:57029475	3.78378	-1.12555	24.5347	1.60416e-57	6.08244e-56	120.494
chr19:1221680	3.08659	-0.448171	24.5347	1.60419e-57	6.08255e-56	120.494
chr1:228650287	-2.57683	0.266951	-24.5347	1.6044e-57	6.08331e-56	120.494
chr19:45440565	2.60183	2.13457	24.5347	1.60473e-57	6.08451e-56	120.494
chr3:54271965	2.25488	0.0987805	24.5346	1.60542e-57	6.08709e-56	120.493
chr2:102159633	3.33378	-0.993598	24.5346	1.60571e-57	6.08815e-56	120.493
chr14:103284987	2.6128	-2.24799	24.5345	1.60647e-57	6.091e-56	120.492
chr3:73401045	4.58183	-1.3553	24.5342	1.60843e-57	6.09843e-56	120.491
chr2:71548783	2.92268	-1.1911	24.5342	1.60844e-57	6.09843e-56	120.491
chr6:26420891	4.1978	-1.08561	24.5342	1.60879e-57	6.09971e-56	120.491
chr15:68206519	-2.79183	0.99189	-24.5342	1.60918e-57	6.10115e-56	120.491
chr13:77918033	3.04561	0.629146	24.5341	1.60935e-57	6.10176e-56	120.491
chr7:30912680	3.13878	0.859634	24.5339	1.61109e-57	6.10835e-56	120.49
chr22:27798256	4.1139	-1.44756	24.5339	1.61119e-57	6.10869e-56	120.49
chr15:94841339	3.93378	0.125061	24.5339	1.61134e-57	6.10922e-56	120.489
chr2:108570747	4.02634	0.467073	24.5337	1.61346e-57	6.11722e-56	120.488
chr2:101032587	3.33463	0.774268	24.5336	1.61388e-57	6.11879e-56	120.488
chr8:125070452	2.84341	2.40707	24.5335	1.61527e-57	6.12403e-56	120.487
chr5:132761552	2.985	2.12494	24.5334	1.61559e-57	6.12519e-56	120.487
chr1:45333414	2.54585	1.93768	24.5334	1.61571e-57	6.12563e-56	120.487
chr2:236078677	3.12098	0.835976	24.5334	1.6161e-57	6.12705e-56	120.486
chrX:18651336	3.40744	0.396402	24.5333	1.61626e-57	6.12762e-56	120.486
chr11:1228213	2.47427	1.09726	24.5333	1.61669e-57	6.12924e-56	120.486
chr4:10077922	-2.71341	0.33	-24.5333	1.61682e-57	6.12968e-56	120.486
chr2:238973484	2.33256	-2.78982	24.5332	1.61723e-57	6.13122e-56	120.486
chr17:36616560	2.59085	0.769207	24.5332	1.61763e-57	6.1327e-56	120.486
chr21:38773494	4.11463	-1.43561	24.5331	1.618e-57	6.13407e-56	120.485
chr1:175221799	3.94695	-1.23201	24.5331	1.61806e-57	6.13426e-56	120.485
chr5:180331316	2.45293	-2.62646	24.5331	1.61829e-57	6.13509e-56	120.485
chr12:6179435	3.58598	-0.653598	24.533	1.61896e-57	6.13759e-56	120.485
chr12:2999059	3.78671	-0.632134	24.533	1.61933e-57	6.13898e-56	120.484
chr2:27078327	3.19707	-0.381463	24.533	1.61951e-57	6.13963e-56	120.484
chr4:80207481	4.39512	-0.937561	24.5329	1.61992e-57	6.14114e-56	120.484
chr17:75848244	2.69988	2.00921	24.5328	1.62133e-57	6.14645e-56	120.483
chr1:911111	3.66963	-0.423841	24.5327	1.62179e-57	6.14815e-56	120.483
chr11:119168461	3.9072	1.14982	24.5327	1.62218e-57	6.14961e-56	120.483
chr12:131841315	3.19146	1.71829	24.5326	1.62252e-57	6.15085e-56	120.483
chr5:39437654	3.23171	-2.34415	24.5326	1.62271e-57	6.15154e-56	120.482
chr2:28344952	3.4739	0.564878	24.5325	1.6235e-57	6.15451e-56	120.482
chr11:100671680	2.6378	2.02329	24.5324	1.62454e-57	6.1584e-56	120.481
chr8:101375663	-3.76232	2.18811	-24.5324	1.62465e-57	6.1588e-56	120.481
chr4:94579082	2.44902	1.70146	24.5323	1.62509e-57	6.16046e-56	120.481
chr11:63764982	4.41927	-0.532927	24.5323	1.62558e-57	6.16224e-56	120.481
chr10:1360660	3.28646	-1.50872	24.5322	1.6259e-57	6.16344e-56	120.48
chr12:6528998	4.33085	-1.41774	24.5321	1.62687e-57	6.16708e-56	120.48
chr11:2390802	3.82695	-1.31933	24.5321	1.62721e-57	6.16834e-56	120.48
chr1:44788374	2.65451	1.62128	24.532	1.62812e-57	6.17176e-56	120.479
chr2:232630464	2.60195	1.20744	24.532	1.6282e-57	6.17202e-56	120.479
chr10:68562404	2.91049	-1.5528	24.5319	1.62865e-57	6.17368e-56	120.479
chr16:86946506	3.95854	-1.19841	24.5319	1.62894e-57	6.17476e-56	120.479
chr12:122944923	4.03988	-1.00811	24.5318	1.62983e-57	6.17809e-56	120.478
chr11:34998125	-3.23598	1.7014	-24.5318	1.63014e-57	6.17924e-56	120.478
chr1:41661053	2.85146	-2.09732	24.5317	1.63068e-57	6.18125e-56	120.478
chr9:14237957	2.40098	1.64268	24.5317	1.6308e-57	6.18168e-56	120.477
chr11:123431979	-3.56878	0.373902	-24.5317	1.63097e-57	6.18229e-56	120.477
chr3:36405412	2.65037	0.764817	24.5316	1.63132e-57	6.18359e-56	120.477
chr7:140641769	2.88037	-1.29738	24.5314	1.63367e-57	6.19247e-56	120.476
chr12:131855915	2.84122	-0.374634	24.5313	1.63392e-57	6.19338e-56	120.476
chr11:45046417	2.77915	0.458354	24.5313	1.63409e-57	6.194e-56	120.475
chr6:7427096	4.15951	0.398902	24.5312	1.63486e-57	6.19688e-56	120.475
chr2:241357791	-3.31329	0.00506098	-24.5312	1.63507e-57	6.19762e-56	120.475
chr13:31046279	2.67366	0.778049	24.5312	1.63543e-57	6.19898e-56	120.475
chr6:110359052	2.72037	1.30872	24.5311	1.63553e-57	6.19929e-56	120.475
chr2:88933329	2.56622	1.39506	24.5311	1.63582e-57	6.20037e-56	120.474
chr3:194931031	2.49098	-0.103415	24.5311	1.63592e-57	6.20071e-56	120.474
chr2:25879210	4.00976	-1.12793	24.5311	1.636e-57	6.20099e-56	120.474
chr8:140082717	2.54768	1.71835	24.531	1.63639e-57	6.20244e-56	120.474
chr3:100521636	3.89927	-1.45488	24.531	1.63643e-57	6.20255e-56	120.474
chr5:170789925	2.62427	0.138354	24.531	1.63659e-57	6.20312e-56	120.474
chr2:36480076	2.74793	2.05238	24.531	1.63663e-57	6.20325e-56	120.474
chr2:20579366	4.02695	-1.55067	24.531	1.6371e-57	6.205e-56	120.474
chr14:68971641	2.61939	0.157012	24.5309	1.63735e-57	6.20588e-56	120.473
chr5:1518102	3.935	1.04909	24.5309	1.63774e-57	6.20734e-56	120.473
chr3:129480718	3.67195	0.887073	24.5308	1.63853e-57	6.21031e-56	120.473
chr15:57320688	-2.76195	-0.0431707	-24.5308	1.63856e-57	6.21037e-56	120.473
chr13:26223020	2.51537	-0.427195	24.5308	1.63869e-57	6.21084e-56	120.473
chr15:40253958	2.81329	0.739085	24.5308	1.63873e-57	6.21097e-56	120.473
chr19:29841751	3.30561	-1.15512	24.5308	1.63877e-57	6.21107e-56	120.473
chr17:35944292	3.03768	1.09238	24.5308	1.63884e-57	6.21132e-56	120.473
chr8:99867325	2.68268	0.931829	24.5307	1.639e-57	6.21187e-56	120.472
chr19:46841782	4.25098	-1.00341	24.5306	1.64035e-57	6.21696e-56	120.472
chr1:109912550	2.92866	1.24933	24.5306	1.64047e-57	6.21738e-56	120.472
chr3:177359319	3.62207	-1.89091	24.5306	1.64049e-57	6.21743e-56	120.472
chr19:10898703	4.49549	-0.24372	24.5304	1.64208e-57	6.22342e-56	120.471
chr17:50076604	-2.35463	2.16293	-24.5302	1.64339e-57	6.22835e-56	120.47
chr1:11858808	2.42366	-2.47756	24.5301	1.64464e-57	6.23305e-56	120.469
chr17:81982452	2.6522	1.81549	24.5301	1.64466e-57	6.2331e-56	120.469
chr7:36215272	2.54878	1.5928	24.5301	1.6448e-57	6.23359e-56	120.469
chr19:35138113	3.52012	1.1053	24.53	1.64575e-57	6.23715e-56	120.468
chr15:83694259	2.88293	-2.52951	24.53	1.64576e-57	6.23716e-56	120.468
chr10:101015711	4.05012	-1.0097	24.53	1.64596e-57	6.23789e-56	120.468
chr19:15828127	4.05415	-1.035	24.53	1.646e-57	6.238e-56	120.468
chr4:140053943	-3.8472	0.845427	-24.5299	1.6467e-57	6.24063e-56	120.468
chr8:19929054	2.51707	-2.39988	24.5297	1.64807e-57	6.24579e-56	120.467
chr17:1470437	-3.75598	0.717988	-24.5297	1.6482e-57	6.24623e-56	120.467
chr6:77034234	3.27427	-1.99104	24.5297	1.64862e-57	6.2478e-56	120.467
chr3:38493160	-3.43268	1.5939	-24.5296	1.64879e-57	6.24843e-56	120.466
chr1:18041694	2.74549	-1.02335	24.5294	1.6508e-57	6.25598e-56	120.465
chr1:17617911	3.02939	1.35555	24.5294	1.65095e-57	6.25652e-56	120.465
chr5:82148364	2.98695	1.50018	24.5293	1.65144e-57	6.25835e-56	120.465
chr2:239313003	2.19524	1.87701	24.5293	1.65172e-57	6.25938e-56	120.465
chr15:68576997	2.40598	2.20079	24.5293	1.65214e-57	6.26095e-56	120.464
chr12:51392802	3.03341	-2.0189	24.5292	1.65284e-57	6.26354e-56	120.464
chr7:151382308	-2.86646	-2.67848	-24.5291	1.65314e-57	6.26466e-56	120.464
chr10:485111	-3.3678	0.485122	-24.529	1.65413e-57	6.26837e-56	120.463
chr8:22053677	2.80037	-0.463598	24.529	1.65419e-57	6.26858e-56	120.463
chr15:51386397	2.5228	0.858354	24.5289	1.65498e-57	6.27153e-56	120.463
chr17:81518017	3.44585	-0.66439	24.5287	1.65674e-57	6.27817e-56	120.462
chr10:6255850	3.35659	0.509146	24.5287	1.65718e-57	6.27978e-56	120.461
chr2:230867173	-2.84073	-1.10427	-24.5286	1.65838e-57	6.28431e-56	120.461
chr14:24635009	2.7311	-0.359085	24.5285	1.65877e-57	6.28575e-56	120.46
chr3:168618152	2.53707	1.12183	24.5284	1.66009e-57	6.29073e-56	120.46
chr14:94771620	-3.20683	0.027561	-24.5283	1.66027e-57	6.29138e-56	120.46
chr17:17862729	-3.54171	0.891951	-24.5283	1.66034e-57	6.29158e-56	120.459
chr2:240351502	3.78683	-1.51927	24.5283	1.66072e-57	6.29302e-56	120.459
chr4:173531338	-2.49354	-2.72762	-24.5282	1.66143e-57	6.29566e-56	120.459
chr13:52159896	2.30866	0.387378	24.5281	1.66242e-57	6.29939e-56	120.458
chr8:546527	3.64683	-1.33561	24.5281	1.66282e-57	6.30086e-56	120.458
chr2:9168235	3.9889	-1.06506	24.5279	1.66406e-57	6.30552e-56	120.457
chr11:1448987	-4.17622	0.179695	-24.5278	1.66517e-57	6.3097e-56	120.457
chr19:42286056	-2.37378	-1.33506	-24.5278	1.66534e-57	6.31029e-56	120.456
chr12:76611817	2.38793	-2.28165	24.5278	1.66547e-57	6.31075e-56	120.456
chr2:202774433	2.75024	1.59549	24.5278	1.66554e-57	6.31099e-56	120.456
chr8:38402388	-2.9528	-1.01494	-24.5276	1.66672e-57	6.31542e-56	120.456
chr20:46315087	3.90829	-1.0978	24.5275	1.66763e-57	6.31885e-56	120.455
chr11:2709406	3.19061	-1.33787	24.5275	1.66775e-57	6.31928e-56	120.455
chr2:40452830	2.72146	1.01085	24.5275	1.66813e-57	6.32068e-56	120.455
chr6:157037425	3.9739	-1.30085	24.5274	1.66855e-57	6.32222e-56	120.455
chr2:42132596	3.66573	-1.59848	24.5274	1.66872e-57	6.32284e-56	120.454
chr6:30806648	4.35488	-0.805854	24.5273	1.66929e-57	6.32497e-56	120.454
chr16:10626124	-3.40476	-1.11213	-24.5273	1.66938e-57	6.32526e-56	120.454
chr16:49465366	3.59463	-1.46866	24.5273	1.67001e-57	6.32762e-56	120.454
chr3:30665116	-4.0128	0.815671	-24.5271	1.67101e-57	6.33138e-56	120.453
chr9:136468046	-2.37634	1.3728	-24.5271	1.67112e-57	6.33175e-56	120.453
chr3:185537423	-3.89866	-1.38957	-24.5271	1.67168e-57	6.33384e-56	120.453
chr8:135169146	-2.72537	-1.32902	-24.527	1.67224e-57	6.33592e-56	120.452
chr3:171558694	2.91756	0.284512	24.527	1.67279e-57	6.33799e-56	120.452
chr9:128688416	4.30439	-1.45902	24.5269	1.67362e-57	6.3411e-56	120.452
chr13:60329870	2.55683	-2.1172	24.5268	1.67414e-57	6.34305e-56	120.451
chr8:144500113	3.95512	1.12098	24.5267	1.67533e-57	6.34752e-56	120.45
chr6:73567250	2.68768	-1.92848	24.5267	1.67545e-57	6.34793e-56	120.45
chr2:1366673	-2.7022	0.40878	-24.5265	1.67659e-57	6.35222e-56	120.45
chr5:150378619	2.64146	2.04573	24.5265	1.67694e-57	6.3535e-56	120.45
chr4:2798624	-3.83037	0.437012	-24.5265	1.67716e-57	6.3543e-56	120.449
chr8:134478941	2.1272	2.3297	24.5264	1.67747e-57	6.35545e-56	120.449
chr5:149442903	2.54451	1.3336	24.5264	1.67819e-57	6.35812e-56	120.449
chr11:45078539	3.7689	-1.80067	24.5263	1.67849e-57	6.35924e-56	120.449
chr3:10284856	-3.55598	0.588963	-24.5262	1.67925e-57	6.36206e-56	120.448
chr8:23001025	2.57915	-2.13116	24.526	1.68138e-57	6.37013e-56	120.447
chr8:22567288	2.40585	1.39939	24.5258	1.68356e-57	6.37832e-56	120.446
chr11:73230111	4.14561	0.618902	24.5257	1.68376e-57	6.37906e-56	120.445
chr20:45971301	2.88915	-1.30774	24.5257	1.68377e-57	6.37907e-56	120.445
chr9:86767098	3.25122	-1.55988	24.5257	1.6838e-57	6.37915e-56	120.445
chr17:27582960	3.65049	-0.139146	24.5257	1.68415e-57	6.38045e-56	120.445
chr11:108616839	3.9561	-0.804146	24.5256	1.68519e-57	6.38434e-56	120.445
chr1:11654177	3.76439	-1.42329	24.5256	1.68526e-57	6.38455e-56	120.445
chr15:85543538	-3.8489	0.184939	-24.5255	1.68605e-57	6.38753e-56	120.444
chr6:110356874	4.56585	-0.508415	24.5254	1.68695e-57	6.39088e-56	120.444
chr12:119390707	2.62915	-0.368598	24.5253	1.6874e-57	6.39257e-56	120.443
chr6:6750254	3.45378	-2.33726	24.5253	1.68773e-57	6.3938e-56	120.443
chr17:83083798	3.60049	-1.61232	24.5252	1.68818e-57	6.39546e-56	120.443
chr7:92674171	-2.79244	2.26232	-24.5252	1.68833e-57	6.396e-56	120.443
chr9:130986550	3.73293	-0.369634	24.5252	1.68856e-57	6.39681e-56	120.443
chr1:2380988	2.83293	1.65146	24.5252	1.68876e-57	6.39755e-56	120.443
chr9:91038364	2.67122	0.195488	24.5252	1.68886e-57	6.39788e-56	120.442
chr7:1875745	-2.82756	1.00378	-24.5251	1.68921e-57	6.39917e-56	120.442
chr1:17521930	3.51463	0.41	24.5251	1.68971e-57	6.40106e-56	120.442
chr6:36038563	-3.10793	-0.283476	-24.525	1.69007e-57	6.40239e-56	120.442
chr7:149748503	3.5222	-0.064878	24.525	1.69072e-57	6.40481e-56	120.441
chr6:159168673	3.88061	-2.63957	24.525	1.69089e-57	6.40539e-56	120.441
chr6:33740417	-2.60634	-1.71	-24.5249	1.69154e-57	6.40784e-56	120.441
chr12:1759008	3.1961	-0.419512	24.5248	1.69267e-57	6.41208e-56	120.44
chr17:77467050	3.76732	-0.000243902	24.5248	1.6927e-57	6.41217e-56	120.44
chr7:24572401	3.32805	-1.50805	24.5247	1.69278e-57	6.41243e-56	120.44
chr7:47540313	2.38841	1.77104	24.5247	1.69289e-57	6.4128e-56	120.44
chr1:153617268	5.03073	-0.452805	24.5247	1.69332e-57	6.41441e-56	120.44
chr16:4261917	2.77841	1.36982	24.5247	1.69333e-57	6.41442e-56	120.44
chr14:58628473	4.10549	-1.12372	24.5245	1.69482e-57	6.42002e-56	120.439
chr16:21349508	2.96866	1.33091	24.5245	1.6951e-57	6.42103e-56	120.439
chr16:88922804	-3.02122	0.344756	-24.5245	1.69536e-57	6.42199e-56	120.439
chr5:139610	2.82037	1.13677	24.5245	1.69543e-57	6.42222e-56	120.439
chr6:100448138	-3.80793	0.208598	-24.5242	1.69743e-57	6.42975e-56	120.437
chr10:110499198	2.91671	-1.05945	24.5242	1.6978e-57	6.43112e-56	120.437
chr2:43745724	3.16524	1.35018	24.5241	1.69836e-57	6.43321e-56	120.437
chr1:98210166	3.70744	-0.560183	24.524	1.69959e-57	6.43785e-56	120.436
chr1:207751271	3.89146	-1.3061	24.524	1.69971e-57	6.43826e-56	120.436
chr1:165116769	4.04756	-0.159512	24.5239	1.70092e-57	6.4428e-56	120.435
chr21:38311031	-4.54122	1.82159	-24.5237	1.7019e-57	6.4465e-56	120.435
chr2:210195236	-3.275	0.387256	-24.5237	1.70193e-57	6.44658e-56	120.435
chr10:11095825	3.8461	-0.667927	24.5237	1.70252e-57	6.44878e-56	120.434
chr6:146857858	3.18	-0.196585	24.5234	1.70479e-57	6.45734e-56	120.433
chr6:143165573	2.56768	2.03835	24.5232	1.7065e-57	6.46378e-56	120.432
chr16:997913	-3.2478	-0.52939	-24.5231	1.70734e-57	6.46693e-56	120.432
chr6:15816899	3.11293	-0.230976	24.5231	1.70769e-57	6.4682e-56	120.431
chr21:33481583	2.2739	2.29683	24.5231	1.70782e-57	6.46867e-56	120.431
chr1:1291523	3.33366	-1.67329	24.5231	1.70791e-57	6.46897e-56	120.431
chr3:31248730	3.87366	0.19061	24.5231	1.70806e-57	6.4695e-56	120.431
chr6:163919502	2.86232	1.54835	24.523	1.7084e-57	6.47074e-56	120.431
chr21:38966367	3.60317	-0.474512	24.523	1.70869e-57	6.47183e-56	120.431
chr3:14424799	-2.7939	-1.91415	-24.5229	1.70996e-57	6.47659e-56	120.43
chr1:17240736	2.41939	0.218963	24.5227	1.71185e-57	6.48371e-56	120.429
chr1:223731820	4.60293	-0.696463	24.5226	1.71195e-57	6.48405e-56	120.429
chr16:73082675	3.25463	-0.821341	24.5226	1.71222e-57	6.48506e-56	120.429
chr20:57170649	-3.21402	-0.133476	-24.5226	1.71229e-57	6.48529e-56	120.429
chr5:139759502	-3.15622	0.191159	-24.5226	1.7124e-57	6.48564e-56	120.429
chr7:960462	4.39646	-1.0947	24.5226	1.7125e-57	6.48599e-56	120.429
chr5:173664309	-2.57378	-2.00445	-24.5226	1.71271e-57	6.48678e-56	120.428
chr1:19390842	-3.00512	-0.101341	-24.5226	1.71282e-57	6.48713e-56	120.428
chr20:38646074	-2.74927	-1.17354	-24.5225	1.71292e-57	6.48749e-56	120.428
chr11:1863755	2.69622	-2.80811	24.5224	1.71393e-57	6.49128e-56	120.428
chr4:3565717	2.96829	0.93378	24.5224	1.71438e-57	6.49296e-56	120.427
chr17:49471428	3.20134	-2.03957	24.5223	1.71546e-57	6.497e-56	120.427
chr15:26394837	2.7789	0.270671	24.5222	1.71598e-57	6.49893e-56	120.427
chr4:41796543	2.56488	-0.547439	24.5222	1.7161e-57	6.49935e-56	120.426
chr2:112914735	2.63793	1.28994	24.5221	1.71662e-57	6.50129e-56	120.426
chr12:124685970	3.1528	-1.94896	24.5221	1.71674e-57	6.50169e-56	120.426
chr3:52528671	3.48451	1.33226	24.5221	1.71689e-57	6.50222e-56	120.426
chr10:30626864	3.01841	1.39848	24.522	1.7177e-57	6.50526e-56	120.426
chr9:108106135	4.1622	0.906707	24.522	1.71832e-57	6.50758e-56	120.425
chr13:109784051	3.13073	1.45476	24.5219	1.7185e-57	6.50822e-56	120.425
chr17:31561003	2.74488	-2.58976	24.5219	1.71851e-57	6.50822e-56	120.425
chr10:30029118	4.03646	1.34848	24.5219	1.71857e-57	6.50843e-56	120.425
chr1:3542001	2.54	0.550244	24.5219	1.71894e-57	6.50979e-56	120.425
chr3:38167391	2.68976	0.0146341	24.5218	1.71935e-57	6.5113e-56	120.425
chr7:6166080	4.17683	-0.817561	24.5218	1.71962e-57	6.5123e-56	120.424
chr22:36252834	2.59622	0.444817	24.5218	1.71972e-57	6.51265e-56	120.424
chr17:81323829	-3.32427	-2.16238	-24.5218	1.71986e-57	6.51314e-56	120.424
chr14:75070281	3.80512	-0.852073	24.5217	1.72086e-57	6.51687e-56	120.424
chr14:97458153	2.64268	1.49817	24.5216	1.72129e-57	6.51849e-56	120.423
chr11:1837374	2.62378	1.3703	24.5216	1.72193e-57	6.52087e-56	120.423
chr11:46345539	-4.03073	-0.716707	-24.5215	1.72233e-57	6.52233e-56	120.423
chr19:16326977	3.68805	-0.91878	24.5214	1.72312e-57	6.5253e-56	120.422
chr4:168796530	3.55171	0.280854	24.5214	1.72378e-57	6.52776e-56	120.422
chr8:141339695	3.06415	0.655732	24.5213	1.72425e-57	6.52951e-56	120.422
chr1:205246579	4.60451	-0.319085	24.5212	1.72489e-57	6.5319e-56	120.421
chr3:139302022	3.42329	1.38945	24.5212	1.72544e-57	6.53394e-56	120.421
chr4:102543770	-3.54207	0.617378	-24.5212	1.72562e-57	6.53458e-56	120.421
chr14:103747004	2.60341	1.865	24.5211	1.72619e-57	6.53673e-56	120.421
chr7:7439189	2.95061	1.02884	24.521	1.72679e-57	6.53897e-56	120.42
chr2:149002884	2.27122	1.85378	24.521	1.72688e-57	6.53924e-56	120.42
chr14:102940345	4.00622	-0.21128	24.521	1.72696e-57	6.53952e-56	120.42
chr5:178384218	3.15537	-1.21232	24.521	1.72699e-57	6.53959e-56	120.42
chr1:150513590	4.35244	-0.658415	24.521	1.72702e-57	6.53969e-56	120.42
chr5:135490193	3.03061	-2.89482	24.5209	1.72812e-57	6.54382e-56	120.419
chr6:166625420	3.9489	-0.770549	24.5208	1.7294e-57	6.54863e-56	120.419
chr16:56353597	3.63451	0.541159	24.5207	1.73045e-57	6.55254e-56	120.418
chr2:29529197	3.35646	-2.02421	24.5204	1.73235e-57	6.55974e-56	120.417
chr9:134626748	3.08171	-1.82378	24.5203	1.73362e-57	6.5645e-56	120.416
chr12:68823797	3.91866	-0.6125	24.5203	1.73363e-57	6.56451e-56	120.416
chr1:48204732	2.37134	1.35445	24.5203	1.73371e-57	6.56477e-56	120.416
chr7:2480155	2.61549	0.1575	24.5203	1.73391e-57	6.56549e-56	120.416
chr8:96155566	-2.53915	-1.72701	-24.5202	1.73429e-57	6.56689e-56	120.416
chr9:456547	4.00805	-1.59963	24.5202	1.73463e-57	6.56813e-56	120.416
chr3:197524054	-2.80878	0.988293	-24.5202	1.73473e-57	6.56847e-56	120.416
chr2:1892597	2.57646	1.30006	24.5202	1.73481e-57	6.56875e-56	120.416
chr14:103861544	2.41012	1.49665	24.5202	1.73501e-57	6.56948e-56	120.415
chr16:57529245	4.1089	-0.902134	24.5202	1.73508e-57	6.56972e-56	120.415
chr8:144064040	3.72939	0.712256	24.5202	1.73511e-57	6.56978e-56	120.415
chr4:10032956	-2.64878	-2.3439	-24.5201	1.73529e-57	6.57041e-56	120.415
chr1:212485784	2.75537	0.701341	24.5201	1.73544e-57	6.57097e-56	120.415
chr4:7669032	2.63427	0.362744	24.5197	1.73889e-57	6.58398e-56	120.413
chr15:78927266	-3.38756	1.13378	-24.5197	1.73949e-57	6.58621e-56	120.413
chr8:37740391	3.16537	0.988415	24.5197	1.73963e-57	6.58673e-56	120.413
chr11:111735771	2.85305	1.3614	24.5196	1.74033e-57	6.58931e-56	120.412
chr1:178954656	3.24634	-0.133293	24.5196	1.74033e-57	6.58931e-56	120.412
chr18:63237111	-3.10122	0.849024	-24.5195	1.74085e-57	6.59122e-56	120.412
chr17:9004835	3.32305	-0.581646	24.5195	1.741e-57	6.59176e-56	120.412
chr10:11898582	4.16598	-1.35409	24.5195	1.74161e-57	6.59402e-56	120.412
chr13:75813024	4.12756	-1.26561	24.5194	1.74202e-57	6.59555e-56	120.411
chr16:4682219	2.63732	1.31488	24.5193	1.74275e-57	6.59828e-56	120.411
chr16:88093256	4.4911	0.86372	24.5192	1.74356e-57	6.60131e-56	120.411
chr11:36230795	4.53476	-0.560061	24.5192	1.74385e-57	6.60236e-56	120.41
chr3:191498935	2.65878	1.02268	24.5192	1.74401e-57	6.60294e-56	120.41
chrX:39822087	2.96488	0.062439	24.5192	1.74408e-57	6.60315e-56	120.41
chr17:4934786	-2.91061	0.369085	-24.5192	1.74422e-57	6.60366e-56	120.41
chr11:104165182	2.74476	-0.636768	24.5191	1.74474e-57	6.6056e-56	120.41
chr13:113626729	3.00585	1.29012	24.5191	1.74499e-57	6.60652e-56	120.41
chr3:128574093	3.96329	-1.72055	24.519	1.74565e-57	6.60898e-56	120.409
chr17:82104497	4.35171	-0.955	24.5189	1.74703e-57	6.61414e-56	120.409
chr11:1012936	4.28085	0.0267683	24.5189	1.74711e-57	6.61444e-56	120.409
chr14:101220357	3.6811	-1.1225	24.5187	1.74841e-57	6.61932e-56	120.408
chr6:50843132	3.58634	-2.71451	24.5187	1.74887e-57	6.62101e-56	120.408
chr1:245762425	3.155	0.532012	24.5186	1.74949e-57	6.62332e-56	120.407
chr2:74553471	3.45024	-0.625122	24.5186	1.74966e-57	6.62394e-56	120.407
chr4:147829618	3.51317	-1.88671	24.5186	1.74973e-57	6.62415e-56	120.407
chr13:113862244	3.47695	1.8936	24.5186	1.75004e-57	6.62529e-56	120.407
chr13:112997780	-3.22634	-0.48378	-24.5185	1.75024e-57	6.62601e-56	120.407
chr3:49238426	3.89537	0.0691463	24.5185	1.75026e-57	6.62607e-56	120.407
chr2:120348869	-2.23793	0.257256	-24.5185	1.75055e-57	6.62713e-56	120.407
chr8:136979331	3.37756	-0.195122	24.5184	1.75121e-57	6.62959e-56	120.406
chr11:2132882	2.42073	-1.08707	24.5184	1.75122e-57	6.62959e-56	120.406
chr20:4250497	-3.06061	0.877378	-24.5184	1.75165e-57	6.63119e-56	120.406
chr10:8056283	3.80012	-1.35689	24.5183	1.75249e-57	6.63434e-56	120.405
chr4:153528024	-3.03329	0.152134	-24.5183	1.7525e-57	6.63434e-56	120.405
chr14:74978684	2.77488	1.30537	24.5181	1.75421e-57	6.64077e-56	120.404
chr10:25501924	3.4428	-0.851159	24.5181	1.75423e-57	6.64079e-56	120.404
chr6:100449406	-4.50756	-0.419634	-24.518	1.75526e-57	6.64466e-56	120.404
chr5:139388126	-3.07488	0.731463	-24.5179	1.75598e-57	6.64733e-56	120.403
chr20:63537529	-2.59805	0.521098	-24.5178	1.75708e-57	6.65147e-56	120.403
chr4:7135504	-2.87171	0.0241463	-24.5178	1.75715e-57	6.65172e-56	120.403
chr21:43299550	2.07573	2.15591	24.5178	1.75727e-57	6.65213e-56	120.403
chr1:11883374	2.88024	-2.16061	24.5178	1.75742e-57	6.65265e-56	120.403
chr12:47740151	3.26256	-0.187866	24.5177	1.75793e-57	6.65457e-56	120.402
chr11:69152471	2.65829	1.41524	24.5177	1.75798e-57	6.6547e-56	120.402
chr4:8198484	-3.84024	0.217195	-24.5177	1.75825e-57	6.65568e-56	120.402
chr17:31697911	3.08159	0.365915	24.5176	1.75886e-57	6.65796e-56	120.402
chr12:72031209	3.63841	-1.18835	24.5176	1.75911e-57	6.65886e-56	120.402
chr5:34686964	2.56927	-2.39037	24.5176	1.75933e-57	6.65967e-56	120.402
chr16:14455769	3.01671	-0.10189	24.5176	1.75934e-57	6.65967e-56	120.402
chr6:33178194	2.73171	0.857561	24.5175	1.75971e-57	6.66105e-56	120.401
chr18:63471128	3.71061	-0.60372	24.5175	1.76008e-57	6.66239e-56	120.401
chr19:7893466	3.41634	1.30024	24.5174	1.76072e-57	6.6648e-56	120.401
chr1:186015242	2.19415	1.31524	24.5174	1.76141e-57	6.66736e-56	120.4
chr8:48628829	4.15817	-1.07445	24.5173	1.76214e-57	6.6701e-56	120.4
chr7:960509	4.07317	-0.779756	24.5173	1.76224e-57	6.67042e-56	120.4
chr22:50085834	-4.18317	0.149878	-24.5171	1.76374e-57	6.67607e-56	120.399
chr11:101458415	3.57378	-1.41579	24.517	1.76464e-57	6.67944e-56	120.399
chr12:132583743	4.55439	-0.195488	24.517	1.7648e-57	6.68003e-56	120.398
chr5:166033038	3.30439	-0.392805	24.5169	1.766e-57	6.68451e-56	120.398
chr8:100900084	4.20573	-1.32835	24.5168	1.76652e-57	6.68644e-56	120.397
chr15:70252520	-4.31878	1.40061	-24.5168	1.76671e-57	6.68713e-56	120.397
chr11:77172670	4.37659	-1.11463	24.5168	1.76674e-57	6.68723e-56	120.397
chr7:149238216	3.75829	-0.948415	24.5168	1.7668e-57	6.68742e-56	120.397
chr19:14070630	3.32012	1.9825	24.5167	1.7672e-57	6.68888e-56	120.397
chr9:7103866	3.20427	-2.05177	24.5165	1.76939e-57	6.69713e-56	120.396
chr11:122843423	-3.38622	0.00896341	-24.5165	1.76945e-57	6.69733e-56	120.396
chr2:62475369	-3.69598	1.19555	-24.5165	1.76959e-57	6.69783e-56	120.396
chr17:50943743	3.13524	0.393232	24.5165	1.76962e-57	6.69791e-56	120.396
chr17:43746729	3.71415	0.572073	24.5164	1.7702e-57	6.70005e-56	120.395
chr7:138980226	3.80293	-1.42244	24.5164	1.7705e-57	6.70117e-56	120.395
chr11:67271601	-3.20427	-0.709207	-24.5164	1.77091e-57	6.70267e-56	120.395
chr22:36205604	2.03427	1.78494	24.5163	1.77113e-57	6.70348e-56	120.395
chr2:25295004	-3.79963	0.4375	-24.5163	1.77123e-57	6.7038e-56	120.395
chr10:1123529	-2.59695	1.37238	-24.5162	1.77255e-57	6.70875e-56	120.394
chr14:100675265	2.89061	0.0670122	24.5161	1.77379e-57	6.71341e-56	120.393
chr5:154646776	-2.39927	0.648902	-24.516	1.77384e-57	6.71358e-56	120.393
chr17:31560583	3.03951	1.74061	24.516	1.77447e-57	6.71591e-56	120.393
chr7:100897897	3.535	-1.37055	24.516	1.77464e-57	6.71653e-56	120.393
chr12:69025035	3.36024	-0.539512	24.5157	1.7767e-57	6.7243e-56	120.392
chr17:81913929	3.23756	1.81866	24.5157	1.7771e-57	6.72575e-56	120.392
chr2:135048340	-2.67122	1.9911	-24.5156	1.77816e-57	6.72976e-56	120.391
chr7:27134550	-4.3339	-0.569756	-24.5155	1.77879e-57	6.73209e-56	120.391
chr20:62964867	-2.76159	1.91762	-24.5155	1.77921e-57	6.73363e-56	120.39
chr3:38374380	-3.54427	-0.090061	-24.5153	1.78069e-57	6.73921e-56	120.389
chr5:131974946	2.85549	-0.705793	24.5153	1.78109e-57	6.74069e-56	120.389
chr10:91632547	2.88976	-1.83988	24.5153	1.7814e-57	6.74181e-56	120.389
chr4:1792801	3.25671	-2.26177	24.5152	1.78157e-57	6.74241e-56	120.389
chr1:230791088	2.56768	0.26372	24.5152	1.78203e-57	6.74415e-56	120.389
chr5:88881894	-2.7289	-2.00396	-24.5151	1.78291e-57	6.74742e-56	120.388
chr7:2572256	3.77183	0.821646	24.5151	1.78323e-57	6.74861e-56	120.388
chr2:230878065	-3.2572	-0.576402	-24.515	1.78409e-57	6.75182e-56	120.388
chr16:89839949	2.7578	0.72939	24.515	1.78424e-57	6.75236e-56	120.387
chr2:101255700	2.39829	1.39256	24.5149	1.78453e-57	6.75341e-56	120.387
chr6:136773244	4.04463	-0.863049	24.5149	1.78462e-57	6.75373e-56	120.387
chr16:27223098	4.3889	-1.29104	24.5149	1.7847e-57	6.75397e-56	120.387
chr2:110876713	2.52768	1.39445	24.5148	1.78559e-57	6.75729e-56	120.387
chr7:960517	4.02768	0.430183	24.5147	1.78674e-57	6.76161e-56	120.386
chr11:104165213	2.56134	1.03872	24.5145	1.78839e-57	6.76783e-56	120.385
chr10:71263566	2.75622	1.02104	24.5145	1.78845e-57	6.76803e-56	120.385
chr8:27863779	3.33305	-1.56738	24.5145	1.78858e-57	6.76846e-56	120.385
chr1:117211681	3.69402	-0.591037	24.5145	1.78881e-57	6.7693e-56	120.385
chr7:149764568	4.0572	-0.720671	24.5145	1.78906e-57	6.77024e-56	120.385
chr18:55510213	2.98402	0.930061	24.5144	1.78924e-57	6.77088e-56	120.385
chr17:8628819	2.61683	-2.77537	24.5144	1.78925e-57	6.77088e-56	120.385
chr4:168589130	3.23537	-1.53049	24.5144	1.78927e-57	6.7709e-56	120.385
chr5:1761115	2.33061	0.472622	24.5143	1.79047e-57	6.7754e-56	120.384
chr17:31570960	2.83463	1.56329	24.5143	1.79062e-57	6.77593e-56	120.384
chr11:120565658	2.58037	1.66067	24.5143	1.79075e-57	6.77641e-56	120.384
chr20:4192888	-3.42805	0.0482927	-24.5141	1.79212e-57	6.78153e-56	120.383
chr6:41407540	4.02585	-0.685244	24.5141	1.79267e-57	6.78357e-56	120.383
chr2:232368378	2.22561	0.625366	24.514	1.79331e-57	6.78597e-56	120.382
chr10:654177	2.9072	-2.53165	24.5138	1.79502e-57	6.79241e-56	120.381
chr12:88944434	-3.06366	-1.39829	-24.5138	1.79515e-57	6.79286e-56	120.381
chr6:64376474	3.51634	-1.14268	24.5138	1.79526e-57	6.79325e-56	120.381
chr19:2212850	3.89183	0.35372	24.5138	1.79561e-57	6.79452e-56	120.381
chr2:86035596	-3.17805	-0.13061	-24.5138	1.79563e-57	6.79458e-56	120.381
chr3:123068072	2.24049	-3.10268	24.5137	1.79591e-57	6.79559e-56	120.381
chr13:46896887	-2.68793	-2.11799	-24.5137	1.79607e-57	6.79615e-56	120.381
chr2:27205394	2.84854	1.94817	24.5136	1.79705e-57	6.79984e-56	120.38
chr11:65426558	2.47366	-2.14841	24.5136	1.79751e-57	6.80155e-56	120.38
chr16:87870076	3.46012	-0.829695	24.5135	1.7983e-57	6.80449e-56	120.38
chr9:87773191	3.1978	1.4378	24.5135	1.79847e-57	6.80509e-56	120.38
chr19:7483857	2.86207	-0.471646	24.5135	1.79852e-57	6.80523e-56	120.38
chr8:116057141	-4.41976	0.53122	-24.5134	1.79953e-57	6.80903e-56	120.379
chr7:28259134	-3.25829	1.27659	-24.5133	1.8003e-57	6.81191e-56	120.379
chr19:49793376	3.4022	1.7522	24.5133	1.80053e-57	6.81274e-56	120.378
chr17:9969138	3.59793	-1.01774	24.5132	1.80164e-57	6.81688e-56	120.378
chr17:68034436	3.98085	-0.481524	24.513	1.80272e-57	6.82094e-56	120.377
chr8:22392514	2.96305	1.15604	24.513	1.80288e-57	6.82152e-56	120.377
chr20:1326253	3.05366	-1.18256	24.513	1.80317e-57	6.82258e-56	120.377
chr10:75428559	3.4661	-1.08207	24.513	1.80325e-57	6.82286e-56	120.377
chr1:53594321	3.06061	-1.1753	24.513	1.8035e-57	6.82375e-56	120.377
chr2:64641575	2.90439	-0.962927	24.5129	1.8044e-57	6.82711e-56	120.376
chr4:6856258	-2.87512	1.88256	-24.5129	1.80451e-57	6.8275e-56	120.376
chr6:30515654	3.33805	-1.29561	24.5128	1.80474e-57	6.82833e-56	120.376
chr19:45385787	-2.71134	-2.85128	-24.5128	1.80478e-57	6.82844e-56	120.376
chr1:17603409	3.33793	-0.943598	24.5128	1.80486e-57	6.82872e-56	120.376
chr7:2312435	2.90354	2.03482	24.5127	1.80587e-57	6.8325e-56	120.375
chr15:92585498	2.43902	1.40378	24.5126	1.80659e-57	6.8352e-56	120.375
chr22:19185069	4.26024	-1.32317	24.5126	1.80671e-57	6.83561e-56	120.375
chr22:37237599	3.43341	-0.0484146	24.5125	1.80838e-57	6.8419e-56	120.374
chr1:202966636	3.4878	-1.08866	24.5125	1.8084e-57	6.84193e-56	120.374
chr16:53766857	3.05085	1.18713	24.5124	1.80874e-57	6.84317e-56	120.374
chr12:114674606	-2.95732	-0.586463	-24.5124	1.80881e-57	6.84341e-56	120.374
chr19:3451141	2.53122	-0.544512	24.5124	1.80885e-57	6.84352e-56	120.374
chr19:33293047	-2.87585	0.736098	-24.5123	1.8096e-57	6.84632e-56	120.373
chr6:125422061	4.10049	-1.37915	24.5123	1.81012e-57	6.84823e-56	120.373
chr22:32529442	2.76841	-2.1364	24.5122	1.8106e-57	6.85002e-56	120.373
chr13:33183983	2.96073	0.932073	24.5121	1.81169e-57	6.8541e-56	120.372
chr5:34500688	-2.96122	0.971098	-24.5121	1.81173e-57	6.85423e-56	120.372
chr17:41739802	3.54549	-1.27055	24.512	1.81282e-57	6.85832e-56	120.372
chr22:24175413	2.26146	-0.678415	24.512	1.81291e-57	6.85862e-56	120.372
chr19:16588157	-3.30598	-0.00323171	-24.5119	1.81363e-57	6.8613e-56	120.371
chr3:129656858	2.81939	1.85396	24.5119	1.81378e-57	6.86184e-56	120.371
chr5:157394159	2.99878	1.34134	24.5119	1.81418e-57	6.86332e-56	120.371
chr12:108620407	2.75756	1.64354	24.5118	1.81461e-57	6.86491e-56	120.371
chr12:89373400	3.64512	-0.362073	24.5118	1.81489e-57	6.8659e-56	120.37
chr16:75252266	3.41037	-2.02384	24.5118	1.81495e-57	6.8661e-56	120.37
chr5:501737	-3.69585	0.488293	-24.5118	1.81514e-57	6.86679e-56	120.37
chr12:124411598	3.29451	1.52738	24.5117	1.8154e-57	6.86774e-56	120.37
chr6:42030682	3.5228	1.24238	24.5117	1.81608e-57	6.87028e-56	120.37
chr16:83161840	3.38915	0.200305	24.5117	1.81613e-57	6.87042e-56	120.37
chr21:45593067	2.4589	1.0164	24.5117	1.81617e-57	6.87054e-56	120.37
chr12:52948020	3.23976	-0.835854	24.5116	1.81644e-57	6.87151e-56	120.37
chr2:240684338	2.07561	1.4939	24.5116	1.81658e-57	6.87202e-56	120.37
chr5:178463724	3.04195	0.387073	24.5116	1.81712e-57	6.87402e-56	120.369
chr2:104656921	4.13329	-1.0203	24.5115	1.81788e-57	6.87684e-56	120.369
chr1:11653799	3.005	0.956402	24.5113	1.81937e-57	6.88245e-56	120.368
chr4:25838649	2.35244	1.90549	24.5113	1.81942e-57	6.88261e-56	120.368
chr2:18388137	3.35585	1.03207	24.5113	1.81944e-57	6.88266e-56	120.368
chr1:982275	2.5778	0.0097561	24.5113	1.81971e-57	6.88363e-56	120.368
chr7:26857977	-2.73988	-0.903354	-24.5112	1.8209e-57	6.88811e-56	120.367
chr17:1032443	2.89988	0.944939	24.5112	1.82097e-57	6.88831e-56	120.367
chr5:113172500	3.34585	-1.34268	24.5112	1.82098e-57	6.88831e-56	120.367
chr10:110499183	2.67622	-1.96567	24.5111	1.82156e-57	6.89049e-56	120.367
chr16:84806877	3.19634	0.285244	24.511	1.82218e-57	6.89278e-56	120.366
chr4:7965711	3.92951	-0.809634	24.511	1.82275e-57	6.89491e-56	120.366
chr14:100709323	4.36756	-0.625732	24.5109	1.82369e-57	6.89841e-56	120.366
chr1:38064497	3.93146	-1.31329	24.5107	1.82531e-57	6.9045e-56	120.365
chr22:46038781	2.29402	0.966402	24.5107	1.82546e-57	6.90505e-56	120.365
chr5:175895569	-3.16305	0.66189	-24.5107	1.82554e-57	6.9053e-56	120.365
chr6:109024500	3.35415	0.687561	24.5107	1.82566e-57	6.90572e-56	120.365
chr7:957820	2.38988	-0.189573	24.5106	1.82679e-57	6.90997e-56	120.364
chr6:33802370	2.85073	1.21207	24.5105	1.82776e-57	6.91359e-56	120.363
chr10:119902786	2.7461	2.23634	24.5104	1.82827e-57	6.91548e-56	120.363
chr11:1852690	-2.99451	0.862988	-24.5103	1.82949e-57	6.92006e-56	120.362
chr20:57401524	3.14805	0.95939	24.5103	1.82953e-57	6.92017e-56	120.362
chr1:3112599	3.66024	-0.0645122	24.5103	1.82995e-57	6.92172e-56	120.362
chr11:3810838	2.37256	1.57591	24.5102	1.83027e-57	6.9229e-56	120.362
chr12:124030441	3.59561	-1.06439	24.5102	1.8305e-57	6.92372e-56	120.362
chr7:128357555	3.64561	-1.57659	24.5101	1.83159e-57	6.92781e-56	120.361
chr1:233259143	3.18476	1.82006	24.5101	1.83165e-57	6.92801e-56	120.361
chr17:7854683	4.00488	-0.166707	24.5101	1.8317e-57	6.92815e-56	120.361
chr17:8675002	3.03	0.752927	24.51	1.83237e-57	6.93064e-56	120.361
chr10:24310302	2.63305	-1.67201	24.51	1.8326e-57	6.9315e-56	120.361
chr16:3484834	3.82659	0.663537	24.5098	1.83459e-57	6.93899e-56	120.36
chr7:5786642	2.54622	-0.337378	24.5098	1.83471e-57	6.9394e-56	120.36
chr20:59992876	3.36756	-0.0934146	24.5098	1.83478e-57	6.93963e-56	120.36
chr2:45008038	-3.04146	-1.63695	-24.5097	1.83536e-57	6.94177e-56	120.359
chr14:33166080	3.26012	-0.622012	24.5097	1.8357e-57	6.94304e-56	120.359
chr10:11783783	4.12524	-1.01421	24.5096	1.83607e-57	6.9444e-56	120.359
chr4:98663840	-3.3289	-0.0635976	-24.5096	1.83637e-57	6.94549e-56	120.359
chr14:104701045	3.64939	-0.835305	24.5095	1.83695e-57	6.94764e-56	120.358
chr19:57818979	2.22378	-2.46384	24.5095	1.83739e-57	6.94927e-56	120.358
chr1:178243258	3.03012	1.02482	24.5095	1.83757e-57	6.94992e-56	120.358
chr20:50040663	2.56293	1.8778	24.5095	1.83764e-57	6.95012e-56	120.358
chr16:4691493	2.46963	-1.0225	24.5094	1.83803e-57	6.95159e-56	120.358
chr13:114109329	2.98854	1.21256	24.5094	1.83826e-57	6.95241e-56	120.358
chr8:144052578	3.05098	-0.596098	24.5094	1.83839e-57	6.95284e-56	120.358
chr6:47268734	2.99037	2.12274	24.5093	1.8399e-57	6.95855e-56	120.357
chr10:77812964	2.33805	1.74866	24.5092	1.84e-57	6.95888e-56	120.357
chr1:23125808	-3.86744	1.81652	-24.5092	1.84089e-57	6.96218e-56	120.356
chr12:68804905	2.99976	0.222805	24.5091	1.8416e-57	6.96485e-56	120.356
chr2:128362782	3.79841	-1.02628	24.509	1.84287e-57	6.96962e-56	120.355
chr7:137975627	3.06232	0.234939	24.5089	1.84292e-57	6.96978e-56	120.355
chr14:61547272	3.6661	-1.26573	24.5088	1.8444e-57	6.97532e-56	120.354
chr16:73228801	2.93378	0.832866	24.5088	1.84475e-57	6.9766e-56	120.354
chr1:2404850	3.91512	-0.680488	24.5087	1.84517e-57	6.97816e-56	120.354
chr10:29585928	3.43854	-0.66122	24.5087	1.84538e-57	6.9789e-56	120.354
chr11:44709424	3.20524	0.450671	24.5086	1.84614e-57	6.98173e-56	120.353
chr8:142728586	3.62939	-0.689573	24.5086	1.84663e-57	6.98355e-56	120.353
chr16:3654625	3.60707	-0.81122	24.5085	1.84687e-57	6.98444e-56	120.353
chr5:179802590	2.9728	1.31152	24.5084	1.8488e-57	6.99171e-56	120.352
chr1:78114144	3.73098	0.0218293	24.5083	1.84931e-57	6.99357e-56	120.352
chr18:9474261	4.02524	-0.493598	24.5083	1.84932e-57	6.99357e-56	120.352
chr2:63051808	-2.48244	-2.38195	-24.5083	1.84979e-57	6.99531e-56	120.351
chr2:9167019	3.04354	2.1803	24.5082	1.85009e-57	6.9964e-56	120.351
chr20:50343793	-3.14951	2.12476	-24.5082	1.85046e-57	6.9978e-56	120.351
chr2:239274478	-2.98817	1.27116	-24.5081	1.851e-57	6.99977e-56	120.351
chr15:75073380	-3.47341	0.286585	-24.5081	1.85123e-57	7.00061e-56	120.351
chr3:151445494	-2.56268	1.33402	-24.5081	1.85139e-57	7.00117e-56	120.351
chr22:27642310	2.70207	1.60311	24.5081	1.8517e-57	7.00233e-56	120.35
chr2:235630951	4.27488	0.814512	24.5081	1.85179e-57	7.00263e-56	120.35
chr3:4977017	-2.85841	-1.42482	-24.508	1.85221e-57	7.00417e-56	120.35
chr1:6461546	3.1161	0.798902	24.508	1.85246e-57	7.00508e-56	120.35
chr22:18163754	3.70037	1.53872	24.508	1.85254e-57	7.00535e-56	120.35
chr16:87926475	-3.03695	-1.47811	-24.508	1.85278e-57	7.00623e-56	120.35
chr2:64858388	2.52207	1.09445	24.5079	1.85339e-57	7.00847e-56	120.349
chr15:34211386	2.29146	1.56159	24.5079	1.85367e-57	7.0095e-56	120.349
chr20:5609607	-3.2	1.11146	-24.5078	1.85454e-57	7.01275e-56	120.349
chr16:50698162	2.76634	-1.50402	24.5077	1.85484e-57	7.01386e-56	120.349
chr9:133878260	2.74256	1.78811	24.5077	1.85511e-57	7.01484e-56	120.349
chr14:68952317	2.49768	0.767988	24.5077	1.85514e-57	7.01489e-56	120.349
chr10:555791	3.28402	1.69628	24.5077	1.85551e-57	7.01627e-56	120.348
chr3:72817252	2.60512	1.04805	24.5077	1.85579e-57	7.01727e-56	120.348
chr19:5141388	3.92049	0.515366	24.5076	1.85595e-57	7.01786e-56	120.348
chr9:106929407	2.40902	1.94268	24.5076	1.85678e-57	7.02097e-56	120.348
chr2:237473771	2.85232	0.138354	24.5075	1.85762e-57	7.02411e-56	120.347
chr13:100509263	-2.76024	1.15793	-24.5074	1.85817e-57	7.02614e-56	120.347
chr17:82806965	3.5511	1.24177	24.5074	1.85865e-57	7.0279e-56	120.347
chr18:79944652	2.61305	2.1897	24.5072	1.86021e-57	7.03377e-56	120.346
chr5:173880468	3.26744	1.81701	24.5072	1.86051e-57	7.03485e-56	120.346
chr13:87677190	3.05951	-1.63427	24.5072	1.8606e-57	7.03519e-56	120.346
chr17:746963	-2.48695	2.65835	-24.5071	1.86113e-57	7.03713e-56	120.345
chr8:28353480	3.89598	-0.289329	24.5071	1.86115e-57	7.03719e-56	120.345
chr16:56789509	-3.55012	-0.0338415	-24.5071	1.8614e-57	7.03808e-56	120.345
chr17:959184	3.92317	0.858171	24.5071	1.86163e-57	7.03893e-56	120.345
chr2:96950938	2.4578	1.94463	24.5071	1.8618e-57	7.03951e-56	120.345
chr16:87185855	2.72573	2.09555	24.507	1.86202e-57	7.0403e-56	120.345
chr17:3960980	-4.00171	1.05744	-24.507	1.86203e-57	7.0403e-56	120.345
chr7:23464159	3.16146	-2.02537	24.507	1.86207e-57	7.04042e-56	120.345
chr15:89818482	-3.06378	0.114939	-24.507	1.86211e-57	7.04053e-56	120.345
chr7:157621210	2.18134	-1.01372	24.507	1.86214e-57	7.04061e-56	120.345
chr1:2324861	3.5289	0.16311	24.507	1.86219e-57	7.04075e-56	120.345
chr19:2212880	3.90317	0.643902	24.507	1.86241e-57	7.04156e-56	120.345
chr22:48693128	3.22768	1.74043	24.5068	1.86452e-57	7.04951e-56	120.343
chr6:73526914	3.4839	1.0222	24.5068	1.86467e-57	7.05001e-56	120.343
chr11:128521256	2.83549	-1.86872	24.5067	1.86487e-57	7.05075e-56	120.343
chr14:74978683	2.78915	1.2503	24.5067	1.86497e-57	7.05108e-56	120.343
chr6:108562618	2.96841	-2.28762	24.5067	1.86555e-57	7.05322e-56	120.343
chr9:133840288	2.95744	0.719939	24.5067	1.86558e-57	7.0533e-56	120.343
chr5:168317054	3.05146	0.576829	24.5067	1.86559e-57	7.0533e-56	120.343
chr14:89378357	3.45329	-1.27372	24.5067	1.86565e-57	7.05351e-56	120.343
chr16:3022935	2.4378	-2.6961	24.5067	1.86582e-57	7.05412e-56	120.343
chr1:26357602	4.00598	-0.779451	24.5066	1.86627e-57	7.05577e-56	120.343
chr7:5302669	2.8572	0.110061	24.5066	1.86633e-57	7.05596e-56	120.343
chr2:241558463	3.47866	0.577744	24.5064	1.86844e-57	7.06391e-56	120.341
chr21:44965520	-2.72756	1.18183	-24.5064	1.86874e-57	7.06499e-56	120.341
chr18:48915774	2.23183	2.04982	24.5063	1.86915e-57	7.06651e-56	120.341
chr11:2591651	2.69671	0.781524	24.5062	1.87001e-57	7.06973e-56	120.341
chr19:2813429	4.02524	-0.954207	24.5062	1.87009e-57	7.06999e-56	120.34
chr4:677821	3.83854	-0.791951	24.5061	1.87087e-57	7.07291e-56	120.34
chr14:89911839	3.11402	-1.90335	24.506	1.87206e-57	7.07736e-56	120.339
chr1:1627640	3.53366	-1.40683	24.506	1.87217e-57	7.07772e-56	120.339
chr7:151381998	-3.76707	-1.62439	-24.506	1.87237e-57	7.07844e-56	120.339
chr1:10831474	3.65915	0.594451	24.506	1.8725e-57	7.07889e-56	120.339
chr1:44306392	-3.05512	1.20598	-24.506	1.87261e-57	7.07926e-56	120.339
chr19:1077229	-4.06537	0.323415	-24.5059	1.87304e-57	7.08086e-56	120.339
chr5:132260509	2.22634	1.5639	24.5059	1.87321e-57	7.08145e-56	120.339
chr5:59791081	3.66549	-0.667012	24.5059	1.87362e-57	7.083e-56	120.339
chr6:4347262	3.81732	-1.66561	24.5059	1.87365e-57	7.08305e-56	120.339
chr11:112291353	2.97659	1.44146	24.5057	1.87531e-57	7.0893e-56	120.338
chr7:101243879	2.76695	-2.38421	24.5056	1.87615e-57	7.09244e-56	120.337
chr21:38966267	3.74902	-0.270122	24.5056	1.87648e-57	7.09365e-56	120.337
chr19:6742896	3.14256	0.68372	24.5055	1.87693e-57	7.09532e-56	120.337
chr19:690451	3.59195	0.25439	24.5055	1.8775e-57	7.09743e-56	120.337
chr22:39466986	3.27659	1.79634	24.5055	1.87772e-57	7.0982e-56	120.336
chr12:96196929	2.93427	-2.14018	24.5055	1.87788e-57	7.09877e-56	120.336
chr8:92100625	2.62659	1.26232	24.5053	1.87914e-57	7.1035e-56	120.336
chr22:50178696	3.65402	-0.413354	24.5053	1.87934e-57	7.10422e-56	120.336
chr11:1752167	-2.71293	0.235488	-24.5053	1.87975e-57	7.10572e-56	120.335
chr3:18446380	-2.7228	-1.41701	-24.5052	1.88005e-57	7.10684e-56	120.335
chr2:217331429	3.47451	-0.94311	24.5052	1.88019e-57	7.1073e-56	120.335
chr5:74127646	-3.39878	0.0095122	-24.5052	1.88047e-57	7.10832e-56	120.335
chr12:49883192	2.88646	0.13372	24.5052	1.88095e-57	7.11011e-56	120.335
chr3:195258868	-2.71012	-2.34835	-24.5051	1.88143e-57	7.1119e-56	120.334
chr9:108786456	-4.0989	0.32872	-24.5051	1.88191e-57	7.11366e-56	120.334
chr16:30489158	3.2328	0.079939	24.505	1.88253e-57	7.11596e-56	120.334
chr10:102831607	3.50585	0.856463	24.505	1.88264e-57	7.11633e-56	120.334
chr10:92219617	3.92159	0.777988	24.5049	1.8839e-57	7.12107e-56	120.333
chr17:21416455	3.0761	-1.15427	24.5048	1.88415e-57	7.12199e-56	120.333
chr3:9808504	3.00805	1.53634	24.5048	1.88453e-57	7.12338e-56	120.333
chr4:3369825	-3.69232	0.328354	-24.5047	1.88559e-57	7.12736e-56	120.332
chr22:29359841	4.14646	-1.10726	24.5046	1.88612e-57	7.12931e-56	120.332
chr16:760481	3.59671	-0.543354	24.5045	1.88789e-57	7.13597e-56	120.331
chr3:52503816	3.51183	0.017622	24.5044	1.88891e-57	7.13977e-56	120.33
chr12:52144719	4.09793	-0.804329	24.5043	1.88941e-57	7.14163e-56	120.33
chr3:18351803	-4.295	1.58177	-24.5043	1.88943e-57	7.14165e-56	120.33
chr1:45925895	-2.52963	1.83104	-24.5043	1.88954e-57	7.14202e-56	120.33
chr1:16948433	-4.39866	2.20226	-24.5042	1.89106e-57	7.14776e-56	120.329
chr19:55082553	-2.69817	-2.0053	-24.5041	1.89165e-57	7.14992e-56	120.329
chr7:101243918	3.06	-2.42707	24.504	1.89218e-57	7.1519e-56	120.329
chr8:6624122	-3.51171	0.992561	-24.504	1.89229e-57	7.15229e-56	120.329
chr3:14144274	3.42854	-2.11049	24.504	1.89301e-57	7.15497e-56	120.328
chr12:120327914	2.61817	-0.875183	24.504	1.89309e-57	7.15523e-56	120.328
chr1:225441545	-2.89793	2.02921	-24.5039	1.8933e-57	7.15598e-56	120.328
chr2:12598092	-3.55756	1.33707	-24.5039	1.89393e-57	7.15831e-56	120.328
chr19:16327138	3.41378	-0.115427	24.5038	1.8947e-57	7.16119e-56	120.327
chr16:70441764	2.25756	2.04683	24.5038	1.89485e-57	7.16174e-56	120.327
chr11:70914114	-3.44476	0.547134	-24.5038	1.89492e-57	7.16196e-56	120.327
chr15:47812595	4.02207	-0.857866	24.5037	1.89561e-57	7.16451e-56	120.327
chr5:125200861	2.58268	-1.97463	24.5036	1.89629e-57	7.16704e-56	120.327
chr9:27530808	2.75841	1.32189	24.5036	1.89634e-57	7.1672e-56	120.327
chr2:5677352	2.44183	0.621524	24.5035	1.898e-57	7.17343e-56	120.326
chr7:40919040	4.12829	-1.38866	24.5034	1.89866e-57	7.17589e-56	120.325
chr7:2425619	3.66829	-0.795854	24.5034	1.89877e-57	7.17625e-56	120.325
chr7:120931447	-3.20476	0.645793	-24.5034	1.89892e-57	7.17677e-56	120.325
chr11:62133335	2.45049	1.2422	24.5034	1.89907e-57	7.1773e-56	120.325
chr11:2956323	-1.81732	0.278171	-24.5033	1.89931e-57	7.1782e-56	120.325
chr6:89147489	-2.27915	-2.44604	-24.5032	1.90037e-57	7.18215e-56	120.324
chr20:4225989	3.38061	1.31226	24.5032	1.90099e-57	7.18446e-56	120.324
chr10:133365345	3.44488	0.478537	24.5032	1.90128e-57	7.18553e-56	120.324
chr10:78087500	2.78695	1.12982	24.5032	1.90129e-57	7.18553e-56	120.324
chr1:247294538	2.90866	-0.135549	24.5031	1.90137e-57	7.18576e-56	120.324
chr3:40188041	3.5111	-1.36848	24.5031	1.90176e-57	7.18722e-56	120.324
chr2:28363253	3.10854	-0.624878	24.5031	1.90178e-57	7.18726e-56	120.324
chr10:21510063	2.77634	-2.38646	24.5031	1.90232e-57	7.18924e-56	120.323
chr18:49461222	3.14915	0.343354	24.503	1.90261e-57	7.19031e-56	120.323
chr18:9018103	2.7622	-2.29963	24.5029	1.90398e-57	7.19543e-56	120.323
chr2:104659658	3.29659	-1.12427	24.5029	1.90399e-57	7.19544e-56	120.323
chr5:179226959	3.60634	-0.0445122	24.5029	1.9041e-57	7.19581e-56	120.322
chr5:134145858	2.26866	2.13555	24.5028	1.90478e-57	7.19834e-56	120.322
chr2:95328727	2.36049	2.00622	24.5028	1.90538e-57	7.20057e-56	120.322
chr1:223143871	-2.79695	-0.886524	-24.5027	1.90564e-57	7.20152e-56	120.322
chr7:151382180	-3.41171	-1.70512	-24.5027	1.90585e-57	7.20228e-56	120.322
chr4:87846486	2.46695	1.58884	24.5027	1.90595e-57	7.20263e-56	120.321
chr2:144559892	3.44744	-0.414085	24.5027	1.90598e-57	7.2027e-56	120.321
chr1:115135365	3.84415	-1.55707	24.5027	1.90602e-57	7.2028e-56	120.321
chr13:23695423	2.91793	1.61896	24.5026	1.90708e-57	7.20676e-56	120.321
chr6:4299726	4.09524	-1.07909	24.5025	1.9078e-57	7.20947e-56	120.321
chr6:77650587	2.3278	-0.684634	24.5025	1.90788e-57	7.2097e-56	120.32
chr1:36322448	3.11659	-2.76232	24.5025	1.90817e-57	7.21076e-56	120.32
chr3:30638421	2.62329	1.83128	24.5024	1.90878e-57	7.21302e-56	120.32
chr5:75057764	4.24183	-1.62555	24.5024	1.90936e-57	7.21519e-56	120.32
chr1:10958744	3.02598	-0.632988	24.5023	1.90967e-57	7.21632e-56	120.32
chr6:30515645	3.10159	-1.44738	24.5023	1.90993e-57	7.21728e-56	120.319
chr12:130086751	-3.05451	-0.641402	-24.5022	1.91138e-57	7.22271e-56	120.319
chr9:129466318	4.11341	-0.313049	24.5021	1.91168e-57	7.2238e-56	120.318
chr1:204094211	3.06671	0.676037	24.5021	1.91171e-57	7.22387e-56	120.318
chr3:196262413	-2.77402	0.0610366	-24.5021	1.91248e-57	7.22675e-56	120.318
chr5:73748935	-2.88354	-0.106768	-24.502	1.91287e-57	7.2282e-56	120.318
chr1:1918787	2.88232	-2.70335	24.502	1.91297e-57	7.22852e-56	120.318
chr1:152871531	2.67732	-1.71829	24.5019	1.914e-57	7.23238e-56	120.317
chr11:130132518	2.46768	-1.4214	24.5019	1.91411e-57	7.23275e-56	120.317
chr9:91117739	3.43171	0.510976	24.5019	1.91459e-57	7.23453e-56	120.317
chr1:94394709	2.11	0.554878	24.5018	1.91507e-57	7.2363e-56	120.317
chr4:99868336	3.07817	-1.24567	24.5017	1.91576e-57	7.23886e-56	120.316
chr17:332746	3.56415	-1.205	24.5017	1.91608e-57	7.24003e-56	120.316
chr10:73771672	2.68402	0.305915	24.5017	1.91629e-57	7.24076e-56	120.316
chr2:28450203	3.01988	-2.42018	24.5017	1.91629e-57	7.24076e-56	120.316
chr3:195094843	2.89524	0.790671	24.5017	1.91669e-57	7.24224e-56	120.316
chr9:4082176	2.41634	1.34598	24.5015	1.91871e-57	7.2498e-56	120.315
chr5:169648973	-3.58646	0.121159	-24.5014	1.91932e-57	7.25208e-56	120.315
chr8:29642354	3.41598	-1.63616	24.5014	1.91958e-57	7.25298e-56	120.314
chr6:4715086	3.88073	-0.276585	24.5014	1.91958e-57	7.25298e-56	120.314
chr1:24108674	2.86293	0.667805	24.5013	1.9199e-57	7.25414e-56	120.314
chr21:45073295	2.87329	0.926646	24.5013	1.91997e-57	7.25439e-56	120.314
chr9:129170553	2.94841	-2.14921	24.5013	1.92037e-57	7.25586e-56	120.314
chr7:32979390	3.86537	-1.30073	24.5012	1.92147e-57	7.25998e-56	120.313
chr10:132418012	3.92512	-0.38122	24.5012	1.9215e-57	7.26005e-56	120.313
chr6:168356478	2.07341	1.41256	24.5011	1.92202e-57	7.26197e-56	120.313
chr2:215435175	3.12963	-2.03287	24.501	1.92308e-57	7.26591e-56	120.313
chr1:164662764	2.74207	1.64323	24.501	1.92372e-57	7.26832e-56	120.312
chr13:94464223	2.55305	1.0236	24.5009	1.92493e-57	7.27279e-56	120.312
chr7:100603391	3.3222	-0.251585	24.5009	1.92493e-57	7.27279e-56	120.312
chr13:113533657	4.48793	-1.32104	24.5008	1.92548e-57	7.27485e-56	120.311
chr10:34252163	3.20244	0.368049	24.5008	1.9258e-57	7.27603e-56	120.311
chr20:62980990	-3.1289	-0.403598	-24.5007	1.92631e-57	7.2779e-56	120.311
chr2:96761611	2.61915	0.0535976	24.5007	1.92639e-57	7.27815e-56	120.311
chr1:147171328	2.65512	-2.62561	24.5007	1.92642e-57	7.27825e-56	120.311
chr18:78240984	2.83049	-0.295122	24.5006	1.92786e-57	7.28362e-56	120.31
chr8:128263168	2.39695	1.81396	24.5005	1.92845e-57	7.28584e-56	120.31
chr15:92617632	4.24585	-1.2428	24.5005	1.92865e-57	7.28653e-56	120.31
chr22:46770426	2.23768	0.6925	24.5005	1.92882e-57	7.28714e-56	120.31
chr15:60395919	2.60305	-2.91726	24.5004	1.92973e-57	7.29055e-56	120.309
chr8:73420021	-3.05171	-0.991098	-24.5003	1.93116e-57	7.29592e-56	120.308
chr8:80893517	3.03207	0.300793	24.5001	1.9324e-57	7.30055e-56	120.308
chr1:830825	2.93549	0.960549	24.5001	1.93323e-57	7.30366e-56	120.307
chr17:80951482	4.17305	1.11799	24.5	1.93386e-57	7.306e-56	120.307
chr15:65361815	-2.54598	0.500305	-24.4998	1.93619e-57	7.31474e-56	120.306
chr5:86460514	3.72134	-0.461646	24.4997	1.93698e-57	7.31768e-56	120.305
chr8:22143883	3.46012	-1.26384	24.4997	1.93722e-57	7.31855e-56	120.305
chr16:88880523	3.81902	-0.945976	24.4997	1.93742e-57	7.31929e-56	120.305
chr12:108801620	4.4711	-0.786768	24.4996	1.9376e-57	7.31991e-56	120.305
chr10:30058687	2.75317	-2.76415	24.4996	1.93765e-57	7.32006e-56	120.305
chr1:16021010	2.66756	0.933293	24.4996	1.9384e-57	7.32285e-56	120.305
chr10:87214768	1.95561	-0.117927	24.4995	1.93915e-57	7.32566e-56	120.304
chr9:101595715	2.74049	0.211585	24.4995	1.93933e-57	7.32628e-56	120.304
chr1:237736746	3.39939	-2.25079	24.4994	1.94038e-57	7.33021e-56	120.304
chr11:68891393	-3.4289	1.44762	-24.4993	1.94094e-57	7.3323e-56	120.303
chr11:8266751	2.56293	1.43268	24.4992	1.94266e-57	7.33877e-56	120.302
chr7:107836452	3.92293	-0.619756	24.4991	1.94333e-57	7.34124e-56	120.302
chr6:16270432	2.92524	2.12177	24.499	1.94372e-57	7.3427e-56	120.302
chr2:127043695	4.63244	-1.01707	24.499	1.94425e-57	7.34464e-56	120.302
chr21:28993285	2.2639	-2.72134	24.4989	1.94513e-57	7.34792e-56	120.301
chr5:152689603	2.9578	-1.04671	24.4989	1.94522e-57	7.34824e-56	120.301
chr5:157049398	2.98085	1.42994	24.4989	1.94539e-57	7.34882e-56	120.301
chr1:51584205	2.49866	2.05091	24.4989	1.94571e-57	7.35e-56	120.301
chr1:91582820	3.29512	0.397927	24.4987	1.9469e-57	7.35445e-56	120.3
chr8:23064628	3.67829	-0.325488	24.4987	1.94707e-57	7.35506e-56	120.3
chr9:134591220	3.99707	-1.41476	24.4987	1.94739e-57	7.35619e-56	120.3
chr16:3013723	3.47744	-1.42396	24.4987	1.94739e-57	7.35619e-56	120.3
chr1:6461277	2.93573	1.24165	24.4987	1.94753e-57	7.35666e-56	120.3
chr7:108004347	3.64902	-0.414268	24.4987	1.94772e-57	7.35737e-56	120.3
chr3:42148604	-3.37366	-0.00902439	-24.4987	1.94781e-57	7.35765e-56	120.3
chr12:84868027	2.52854	0.733902	24.4985	1.94976e-57	7.36497e-56	120.299
chr22:44179575	-2.87366	-1.21098	-24.4984	1.95017e-57	7.36648e-56	120.299
chrX:24494352	-2.73817	-0.35372	-24.4984	1.95075e-57	7.36862e-56	120.298
chr3:24496300	2.33963	1.41433	24.4983	1.95109e-57	7.36989e-56	120.298
chr16:23079780	-3.57171	-0.138902	-24.4983	1.95123e-57	7.37038e-56	120.298
chr3:117018882	3.26037	-1.28482	24.4982	1.95242e-57	7.37481e-56	120.297
chr2:117824929	2.97744	1.6636	24.4982	1.95272e-57	7.37593e-56	120.297
chr11:57303956	4.41439	0.369756	24.4982	1.95281e-57	7.37622e-56	120.297
chr8:79831732	2.9639	1.4928	24.4981	1.95371e-57	7.37952e-56	120.297
chr21:42542692	3.32988	-0.202744	24.4981	1.95371e-57	7.37952e-56	120.297
chr10:70551970	2.79829	0.40439	24.498	1.95493e-57	7.38412e-56	120.296
chr1:223769841	3.12024	1.95756	24.498	1.955e-57	7.38433e-56	120.296
chr14:91269365	3.61366	-0.16378	24.498	1.95513e-57	7.38477e-56	120.296
chr20:25479266	-2.93756	2.60915	-24.498	1.95514e-57	7.38479e-56	120.296
chr3:39132398	3.47183	-1.68189	24.498	1.95518e-57	7.38487e-56	120.296
chr5:178463723	3.05598	0.376768	24.4979	1.95574e-57	7.38696e-56	120.296
chr17:334160	3.23073	-2.39659	24.4979	1.95604e-57	7.38807e-56	120.296
chr11:46216320	3.70341	-0.935244	24.4978	1.95719e-57	7.39237e-56	120.295
chr2:236872121	-3.63951	-0.0490244	-24.4977	1.95765e-57	7.39407e-56	120.295
chr1:1304618	3.95378	-1.56116	24.4977	1.95788e-57	7.39488e-56	120.295
chr1:178371702	-3.40488	-0.208171	-24.4976	1.95943e-57	7.40071e-56	120.294
chr1:17575921	3.74854	0.851585	24.4975	1.95948e-57	7.40087e-56	120.294
chr9:134371866	-4.94634	0.575366	-24.4975	1.95955e-57	7.40107e-56	120.294
chr2:222866520	3.4522	-1.06061	24.4975	1.9596e-57	7.40124e-56	120.294
chr18:35905103	2.32902	1.49195	24.4975	1.95967e-57	7.40144e-56	120.294
chr15:92317084	2.60671	0.933476	24.4975	1.95968e-57	7.40145e-56	120.294
chr16:1531093	3.5528	-1.07982	24.4974	1.96089e-57	7.40598e-56	120.293
chr10:72109684	2.79476	1.8553	24.4973	1.96212e-57	7.41057e-56	120.292
chr5:135400997	4.13805	-0.561951	24.4973	1.96226e-57	7.41107e-56	120.292
chr1:1239885	3.3328	-1.52933	24.497	1.9657e-57	7.424e-56	120.291
chr10:75405691	3.50244	-2.07695	24.4968	1.96708e-57	7.42921e-56	120.29
chr11:116501548	-3.35573	0.575671	-24.4968	1.96739e-57	7.43031e-56	120.29
chr2:95316539	-2.58232	-0.607134	-24.4968	1.96771e-57	7.43149e-56	120.29
chr8:34907409	-3.11134	-0.601768	-24.4966	1.96903e-57	7.43642e-56	120.289
chr14:100728029	2.74549	-1.19262	24.4966	1.9695e-57	7.43816e-56	120.289
chr17:82153018	4.09537	-0.740122	24.4966	1.96951e-57	7.43816e-56	120.289
chr16:58337234	-2.62768	-0.230427	-24.4966	1.96978e-57	7.43916e-56	120.289
chr2:11159573	3.11805	0.541829	24.4965	1.9701e-57	7.44033e-56	120.288
chr1:209625375	3.33293	-0.442927	24.4964	1.97116e-57	7.44426e-56	120.288
chr14:99522672	3.29183	0.112744	24.4963	1.97271e-57	7.45009e-56	120.287
chr2:229297479	-2.7328	-1.31067	-24.4963	1.97323e-57	7.452e-56	120.287
chr10:79234259	3.46463	-0.887927	24.4962	1.97423e-57	7.45577e-56	120.286
chr16:1954943	3.17524	0.347988	24.4961	1.97496e-57	7.45848e-56	120.286
chr5:104345561	3.08122	-1.16073	24.496	1.97578e-57	7.46151e-56	120.286
chr11:86151563	3.0039	-2.06256	24.496	1.97626e-57	7.46329e-56	120.285
chrX:136167806	3.40744	1.25689	24.4959	1.9767e-57	7.46493e-56	120.285
chr3:51974517	2.22695	-0.58628	24.4958	1.97847e-57	7.47155e-56	120.284
chr1:15703207	4.23622	-0.954573	24.4957	1.97863e-57	7.47213e-56	120.284
chr8:133534062	2.78329	1.48713	24.4957	1.97893e-57	7.4732e-56	120.284
chr10:88879677	-2.83646	-0.590305	-24.4957	1.97961e-57	7.47574e-56	120.284
chr9:129012889	4.14829	-0.295	24.4955	1.98151e-57	7.4829e-56	120.283
chr4:86108970	3.5811	-0.121402	24.4954	1.98276e-57	7.48757e-56	120.282
chr22:42697508	4.58061	-0.919207	24.4953	1.98299e-57	7.48837e-56	120.282
chr6:17096151	3.83951	-1.29085	24.4952	1.98472e-57	7.49489e-56	120.281
chr2:109172232	3.13598	1.11116	24.4951	1.985e-57	7.4959e-56	120.281
chr6:170148081	-3.18744	-0.131037	-24.4951	1.98504e-57	7.49602e-56	120.281
chr9:121608212	2.96549	-1.7425	24.495	1.98664e-57	7.50202e-56	120.28
chr7:41696260	3.70634	-1.49146	24.4949	1.98727e-57	7.50434e-56	120.28
chr1:175179376	4.48354	-0.228841	24.4949	1.98777e-57	7.50618e-56	120.279
chr16:86577696	2.73488	-0.635244	24.4949	1.98796e-57	7.50689e-56	120.279
chr9:68541211	-3.65159	-0.136768	-24.4949	1.98808e-57	7.5073e-56	120.279
chr3:124079291	-3.37622	0.225915	-24.4948	1.98892e-57	7.51041e-56	120.279
chr9:127742059	4.30976	-1.04841	24.4948	1.98893e-57	7.51041e-56	120.279
chr2:241645743	3.12012	0.282622	24.4947	1.9895e-57	7.51251e-56	120.279
chr4:23882581	2.46	1.29793	24.4946	1.99048e-57	7.51617e-56	120.278
chr8:19700313	-3.50024	-0.131098	-24.4944	1.99268e-57	7.52445e-56	120.277
chr16:24821644	3.47915	1.51543	24.4944	1.99285e-57	7.52503e-56	120.277
chr3:18099190	3.63793	-0.85628	24.4944	1.99296e-57	7.52542e-56	120.277
chr2:223698032	3.90756	1.1711	24.4944	1.99322e-57	7.52637e-56	120.277
chr10:104193935	2.53988	1.79421	24.4944	1.99342e-57	7.52707e-56	120.277
chr2:96950937	2.40085	1.96409	24.4943	1.994e-57	7.52923e-56	120.276
chr17:42685157	4.2711	-0.262012	24.4943	1.99435e-57	7.5305e-56	120.276
chr6:113972045	2.32232	0.0551829	24.4942	1.9949e-57	7.53254e-56	120.276
chr19:14434374	-2.50012	0.187988	-24.4942	1.99507e-57	7.53314e-56	120.276
chr3:16606324	4.01878	-0.629878	24.4942	1.99527e-57	7.53386e-56	120.276
chr1:155236365	3.02329	1.95323	24.4942	1.99537e-57	7.5342e-56	120.276
chr6:100467785	-4.10902	-1.10134	-24.4941	1.9964e-57	7.53803e-56	120.275
chr13:114049688	3.90939	0.0310366	24.4941	1.99641e-57	7.53803e-56	120.275
chr5:142719273	3.91183	0.981159	24.4941	1.99644e-57	7.53813e-56	120.275
chr5:132761832	3.74256	1.70287	24.4941	1.99651e-57	7.53835e-56	120.275
chr7:77008194	-3.97671	0.80628	-24.494	1.99687e-57	7.53967e-56	120.275
chr12:54168011	3.55915	-0.415305	24.4939	1.99856e-57	7.54598e-56	120.274
chr14:91305936	2.8272	1.06482	24.4938	1.99934e-57	7.54889e-56	120.274
chr17:75228048	-3.23268	0.78878	-24.4938	1.99965e-57	7.55001e-56	120.274
chr8:96155612	-3.23793	-0.258963	-24.4938	1.99983e-57	7.55068e-56	120.273
chr10:46286272	2.56854	0.864634	24.4938	1.99994e-57	7.55105e-56	120.273
chr8:81003179	4.03183	-0.529207	24.4937	2.00023e-57	7.55209e-56	120.273
chr12:52387037	2.70451	1.27165	24.4937	2.00081e-57	7.55425e-56	120.273
chr4:169342392	3.08646	1.5253	24.4937	2.00089e-57	7.55451e-56	120.273
chr1:2270520	3.63268	0.0932927	24.4936	2.00184e-57	7.55807e-56	120.272
chr6:30988662	2.9511	0.947378	24.4935	2.00287e-57	7.5619e-56	120.272
chr13:113449832	3.01439	1.06061	24.4932	2.00563e-57	7.57228e-56	120.271
chr2:149070200	2.75671	1.4203	24.4932	2.00587e-57	7.57315e-56	120.27
chr17:10187265	4.37512	-1.05415	24.4932	2.00602e-57	7.57366e-56	120.27
chr2:1605904	2.7328	-0.655671	24.4931	2.00652e-57	7.57552e-56	120.27
chr6:31114127	2.84244	1.19878	24.4931	2.00677e-57	7.57644e-56	120.27
chr10:101290191	3.4139	0.0702439	24.493	2.00857e-57	7.58318e-56	120.269
chr19:13963770	4.44256	0.42128	24.4929	2.00943e-57	7.5864e-56	120.269
chr12:44510763	2.68232	0.685549	24.4928	2.01064e-57	7.59091e-56	120.268
chr11:8909723	3.05268	-0.0696341	24.4927	2.01114e-57	7.59275e-56	120.268
chr3:52052734	-3.09476	-0.758598	-24.4927	2.01143e-57	7.5938e-56	120.268
chr9:36862383	2.56805	-1.27232	24.4926	2.01279e-57	7.59891e-56	120.267
chr14:105486310	2.65232	-2.61104	24.4924	2.01452e-57	7.60539e-56	120.266
chr13:113495719	4.78866	-1.12091	24.4924	2.01509e-57	7.6075e-56	120.266
chr5:111968743	3.28341	-0.0258537	24.4923	2.01529e-57	7.60823e-56	120.266
chr2:111704486	3.77341	-1.72878	24.4923	2.01546e-57	7.6088e-56	120.266
chr7:98211870	2.84817	-0.970793	24.4923	2.01553e-57	7.60904e-56	120.266
chr19:44781050	2.95585	0.785854	24.4923	2.01565e-57	7.60946e-56	120.266
chr9:136441688	2.87085	1.01774	24.4922	2.01661e-57	7.61304e-56	120.265
chr13:95698435	3.64098	0.811098	24.4921	2.01785e-57	7.61769e-56	120.264
chr19:19485578	3.1389	-1.33848	24.4921	2.0179e-57	7.61782e-56	120.264
chr5:386675	3.52207	-1.01811	24.4921	2.01815e-57	7.61874e-56	120.264
chr2:240451844	3.71707	-0.164146	24.492	2.01894e-57	7.62165e-56	120.264
chr1:94981224	3.39415	1.41732	24.4919	2.01985e-57	7.62506e-56	120.263
chr4:55947984	-2.88354	-2.35884	-24.4919	2.02024e-57	7.62647e-56	120.263
chr11:134008720	2.93366	-1.93451	24.4918	2.0208e-57	7.62855e-56	120.263
chr2:152466245	3.40171	1.14317	24.4916	2.02279e-57	7.63604e-56	120.262
chr1:10650828	3.40817	0.0838415	24.4916	2.02283e-57	7.63613e-56	120.262
chr9:136515299	2.6989	1.17201	24.4916	2.0229e-57	7.63637e-56	120.262
chr5:64971733	2.74988	-0.472012	24.4915	2.02379e-57	7.6397e-56	120.261
chr8:101690348	3.96329	-0.353841	24.4915	2.02382e-57	7.63974e-56	120.261
chr9:134268620	-3.57756	-0.173537	-24.4915	2.02396e-57	7.64025e-56	120.261
chr8:141355194	-3.49463	0.788415	-24.4915	2.02437e-57	7.64174e-56	120.261
chr6:19719778	3.05134	-1.36689	24.4914	2.02489e-57	7.64367e-56	120.261
chr5:119399320	-3.02244	0.0971951	-24.4914	2.02544e-57	7.64569e-56	120.261
chr4:168865406	2.60646	0.579695	24.4913	2.0263e-57	7.6489e-56	120.26
chr7:76347956	-3.67122	-0.00804878	-24.4913	2.02631e-57	7.6489e-56	120.26
chr12:25332287	2.95329	0.858476	24.4911	2.02826e-57	7.65622e-56	120.259
chr19:38106807	2.66939	0.692256	24.4911	2.02865e-57	7.65766e-56	120.259
chr3:14821319	3.1622	1.92183	24.4911	2.02887e-57	7.65843e-56	120.259
chr3:15333026	4.14354	-0.484451	24.4911	2.02899e-57	7.65886e-56	120.259
chr2:240456869	3.59244	-0.269878	24.4911	2.02902e-57	7.65893e-56	120.259
chr5:177095627	3.02744	-1.19372	24.491	2.02985e-57	7.662e-56	120.259
chrX:40168601	3.30183	-0.104939	24.491	2.03015e-57	7.66311e-56	120.258
chr17:32496236	2.95293	1.75476	24.4909	2.03138e-57	7.66773e-56	120.258
chr11:94796981	3.48402	1.0997	24.4908	2.03144e-57	7.66791e-56	120.258
chr4:78437346	4.79598	0.783963	24.4908	2.03179e-57	7.66918e-56	120.258
chr9:107711621	-3.80256	-0.364573	-24.4907	2.03313e-57	7.67418e-56	120.257
chr1:94479922	3.17951	1.29512	24.4907	2.03325e-57	7.67462e-56	120.257
chr7:2146199	2.20207	1.73226	24.4906	2.03376e-57	7.6765e-56	120.257
chr22:19724553	3.50927	-1.75122	24.4906	2.03417e-57	7.67801e-56	120.256
chr17:31696408	3.91951	-0.980122	24.4904	2.03582e-57	7.6842e-56	120.256
chr18:45517652	2.61476	1.8425	24.4904	2.03634e-57	7.68609e-56	120.255
chr7:4245782	3.28024	0.163659	24.4903	2.03709e-57	7.68889e-56	120.255
chr9:115036221	4.24805	-0.828049	24.4903	2.03712e-57	7.68897e-56	120.255
chr17:28712697	3.24573	-1.29994	24.4902	2.03812e-57	7.69269e-56	120.254
chr22:39384402	3.53963	-1.24201	24.4902	2.03832e-57	7.69342e-56	120.254
chr14:90555951	4.35976	-0.891585	24.4902	2.03855e-57	7.69425e-56	120.254
chr20:59317703	2.68415	0.682805	24.4901	2.03946e-57	7.69761e-56	120.254
chr3:154224643	2.76841	-1.66835	24.4901	2.03958e-57	7.69802e-56	120.254
chr10:123379239	2.51085	-0.896037	24.49	2.04055e-57	7.70165e-56	120.253
chr1:2001787	2.94915	1.40287	24.4899	2.04186e-57	7.70656e-56	120.253
chr11:119418042	3.19256	0.561402	24.4899	2.04224e-57	7.70795e-56	120.252
chr5:3539015	2.62402	2.28543	24.4899	2.0423e-57	7.70816e-56	120.252
chr7:140059776	4.40805	-1.17659	24.4898	2.04331e-57	7.71192e-56	120.252
chr22:46457639	3.95451	-0.978354	24.4898	2.04344e-57	7.71237e-56	120.252
chr9:91495766	3.81512	-1.02341	24.4897	2.0438e-57	7.71369e-56	120.252
chr5:157383592	3.89305	-0.623963	24.4897	2.04418e-57	7.71507e-56	120.251
chr11:27934983	2.81463	0.355366	24.4897	2.04434e-57	7.71564e-56	120.251
chr12:130797115	2.8111	0.92628	24.4896	2.0447e-57	7.71696e-56	120.251
chr21:36647911	2.80366	-0.588293	24.4895	2.04594e-57	7.72158e-56	120.251
chr22:24751816	-3.90317	0.784634	-24.4895	2.04675e-57	7.72461e-56	120.25
chr3:23129369	3.48659	-0.675366	24.4894	2.04693e-57	7.72525e-56	120.25
chr5:168428081	2.66098	1.94293	24.4894	2.04757e-57	7.7276e-56	120.25
chr8:22042474	2.86366	-2.29793	24.4893	2.04833e-57	7.73042e-56	120.249
chr8:100416458	3.76122	-1.34366	24.4893	2.0484e-57	7.73065e-56	120.249
chrX:48513862	3.93268	0.61122	24.4893	2.04852e-57	7.73105e-56	120.249
chr3:50082538	-4.41988	1.04701	-24.4892	2.04931e-57	7.73399e-56	120.249
chr4:77175192	4.04439	-0.691463	24.4892	2.04955e-57	7.73487e-56	120.249
chr8:10370935	4.13098	-0.51561	24.489	2.05161e-57	7.7426e-56	120.248
chr5:181245894	3.16378	-0.916402	24.489	2.05162e-57	7.7426e-56	120.248
chr19:20247195	3.09244	-1.01659	24.489	2.05167e-57	7.74274e-56	120.248
chr1:911444	3.90707	-1.2611	24.489	2.05193e-57	7.74369e-56	120.248
chr5:14696144	3.20768	-1.12189	24.4889	2.05306e-57	7.74788e-56	120.247
chr12:100405028	2.42585	0.722805	24.4889	2.05306e-57	7.74788e-56	120.247
chr6:33277860	3.37488	-0.914024	24.4889	2.05309e-57	7.74794e-56	120.247
chr3:42651994	3.79866	-1.17384	24.4888	2.05367e-57	7.7501e-56	120.247
chr2:3257524	4.48732	-0.870122	24.4888	2.05411e-57	7.7517e-56	120.247
chr17:77477540	3.73854	-1.66195	24.4887	2.05494e-57	7.75478e-56	120.246
chr3:65497317	2.49341	1.67268	24.4887	2.05526e-57	7.75596e-56	120.246
chr22:35638003	3.42488	0.285	24.4886	2.05578e-57	7.75786e-56	120.246
chr7:110253203	2.625	1.08348	24.4886	2.05603e-57	7.75876e-56	120.246
chr5:159096333	4.44378	-1.11067	24.4886	2.05657e-57	7.76076e-56	120.245
chr11:44936987	3.0111	1.37201	24.4885	2.05711e-57	7.76276e-56	120.245
chr4:152615280	2.78402	0.77811	24.4885	2.05753e-57	7.7643e-56	120.245
chr22:44189558	2.5122	2.09439	24.4885	2.05759e-57	7.76448e-56	120.245
chr5:72661655	3.92268	-0.481951	24.4884	2.05796e-57	7.76585e-56	120.245
chr2:166610194	-2.73159	0.520793	-24.4884	2.0585e-57	7.76784e-56	120.244
chr15:99100268	2.56951	-0.552439	24.4884	2.05893e-57	7.76944e-56	120.244
chr20:61699672	3.08878	-1.27927	24.4883	2.05973e-57	7.77239e-56	120.244
chr10:133241667	-3.22902	-0.976707	-24.4882	2.06074e-57	7.77619e-56	120.243
chr4:165379879	3.31439	-1.30012	24.488	2.06276e-57	7.78376e-56	120.242
chr10:43172511	3.44585	1.4022	24.488	2.06296e-57	7.78447e-56	120.242
chr10:125934357	2.33707	-1.68427	24.488	2.06298e-57	7.78449e-56	120.242
chr9:94608215	-2.52183	-2.14909	-24.4879	2.06354e-57	7.78656e-56	120.242
chr14:68279296	2.40085	1.74494	24.4879	2.06406e-57	7.78849e-56	120.242
chr14:104665965	-2.85378	-1.51701	-24.4879	2.06412e-57	7.78869e-56	120.242
chr7:91165121	3.62829	-2.06549	24.4879	2.06431e-57	7.78936e-56	120.242
chr7:47453790	3.61293	-2.59	24.4878	2.06478e-57	7.79107e-56	120.241
chr16:57701873	2.86098	0.695244	24.4878	2.06549e-57	7.79371e-56	120.241
chr9:136509374	-2.88963	0.921768	-24.4877	2.06594e-57	7.79537e-56	120.241
chr12:76883358	2.38122	1.1028	24.4877	2.06634e-57	7.79685e-56	120.241
chr2:239226256	3.5878	-1.11598	24.4877	2.06668e-57	7.79807e-56	120.241
chr12:120118402	4.30841	-1.52555	24.4876	2.06705e-57	7.79943e-56	120.24
chr3:49523871	-3.37598	2.50579	-24.4875	2.06864e-57	7.80538e-56	120.24
chr9:89695621	3.9361	-0.500122	24.4875	2.06873e-57	7.80568e-56	120.24
chr6:10417516	4.05402	-1.80396	24.4873	2.07026e-57	7.81142e-56	120.239
chr14:93137959	3.85341	0.619146	24.4873	2.07077e-57	7.8133e-56	120.239
chr22:36870535	4.46463	-1.27195	24.4873	2.07115e-57	7.81469e-56	120.238
chr8:92071698	3.68134	-2.14677	24.4872	2.07192e-57	7.81756e-56	120.238
chr5:172696538	3.76756	-0.420732	24.4871	2.07231e-57	7.81898e-56	120.238
chr4:73430341	2.73195	0.642439	24.4871	2.07299e-57	7.82153e-56	120.237
chr1:2320108	3.84012	0.8825	24.4871	2.07329e-57	7.82258e-56	120.237
chr16:88118566	3.18732	-1.56659	24.4869	2.07473e-57	7.82799e-56	120.237
chr4:38144007	3.48085	0.814085	24.4869	2.07527e-57	7.82998e-56	120.236
chr1:226974985	2.89146	1.30134	24.4868	2.07636e-57	7.83405e-56	120.236
chr8:144317382	2.48256	0.530671	24.4868	2.07653e-57	7.83465e-56	120.236
chr7:142871276	2.35195	1.05902	24.4868	2.07655e-57	7.8347e-56	120.236
chr16:22782564	-2.88866	-1.38774	-24.4868	2.0766e-57	7.83485e-56	120.236
chr19:11361397	3.71963	-1.81043	24.4867	2.07737e-57	7.83768e-56	120.235
chr10:75176327	2.40598	0.65372	24.4867	2.07786e-57	7.8395e-56	120.235
chr7:45917407	3.59341	-0.191951	24.4866	2.0779e-57	7.83961e-56	120.235
chr3:141095291	-4.1328	1.03909	-24.4866	2.07821e-57	7.84075e-56	120.235
chr9:117704397	-3.50695	-1.13518	-24.4866	2.07826e-57	7.8409e-56	120.235
chr5:176891770	-3.15463	-0.295732	-24.4866	2.07899e-57	7.84359e-56	120.235
chr19:48873722	2.72707	-1.93476	24.4864	2.08037e-57	7.84877e-56	120.234
chr14:99427763	3.35024	-1.56024	24.4864	2.08069e-57	7.84992e-56	120.234
chr5:123814022	3.6628	-0.699085	24.4864	2.08109e-57	7.8514e-56	120.234
chr14:103361796	3.63622	1.00567	24.4863	2.0813e-57	7.85215e-56	120.233
chr7:40572065	3.62854	-1.54415	24.4863	2.08147e-57	7.85272e-56	120.233
chr15:51338513	2.88122	1.91659	24.4863	2.08152e-57	7.85287e-56	120.233
chr3:56683577	2.66622	-1.6686	24.4862	2.0825e-57	7.85655e-56	120.233
chr4:166622558	2.56963	0.714451	24.4862	2.08269e-57	7.8572e-56	120.233
chr10:7295424	-2.77902	0.97439	-24.4862	2.08273e-57	7.85733e-56	120.233
chr11:128696114	-3.38341	-0.191585	-24.4861	2.0835e-57	7.8602e-56	120.232
chr12:3628856	2.62366	1.04293	24.4861	2.08358e-57	7.86045e-56	120.232
chr2:172555171	2.50915	-0.518841	24.4861	2.08387e-57	7.8615e-56	120.232
chr13:114121861	2.74659	1.35841	24.4861	2.08422e-57	7.86275e-56	120.232
chr7:108358667	3.7439	-0.335122	24.486	2.08469e-57	7.8645e-56	120.232
chr14:91301148	2.42488	1.47695	24.486	2.08486e-57	7.86511e-56	120.232
chr10:42552153	2.14744	-3.54165	24.4858	2.08687e-57	7.87266e-56	120.231
chr10:89462148	3.13939	0.959085	24.4856	2.09019e-57	7.88514e-56	120.229
chr18:7038786	3.3672	-1.5497	24.4854	2.09229e-57	7.89301e-56	120.228
chr14:21846744	2.0389	0.651159	24.4853	2.09309e-57	7.89598e-56	120.228
chr1:8207007	2.88207	1.70579	24.4853	2.0932e-57	7.89636e-56	120.228
chr11:72013853	2.88768	1.21201	24.4853	2.09352e-57	7.89751e-56	120.228
chr16:28887215	3.39915	-0.00432927	24.4852	2.09375e-57	7.89834e-56	120.228
chr2:127932752	-2.97598	-1.27982	-24.4852	2.09384e-57	7.89865e-56	120.227
chr10:14605132	2.26817	-2.92823	24.4852	2.09465e-57	7.90167e-56	120.227
chr2:227649176	4.55683	-0.609878	24.4851	2.09515e-57	7.90349e-56	120.227
chr4:151692162	3.89488	1.77463	24.4851	2.09525e-57	7.90382e-56	120.227
chr17:18186625	2.05159	-2.54762	24.485	2.09623e-57	7.90747e-56	120.226
chr2:233051880	3.73951	-2.29146	24.485	2.09632e-57	7.90779e-56	120.226
chr22:17841847	4.19183	1.21335	24.485	2.09648e-57	7.90835e-56	120.226
chr19:39776462	2.80439	1.81829	24.485	2.09665e-57	7.90893e-56	120.226
chr11:32430618	2.79049	-1.77012	24.4849	2.09757e-57	7.91238e-56	120.226
chr16:31484705	3.25902	-1.03	24.4849	2.09764e-57	7.91257e-56	120.226
chr21:46413538	-2.90951	1.38427	-24.4849	2.09795e-57	7.9137e-56	120.226
chr8:41101440	3.2278	-1.27402	24.4848	2.09844e-57	7.91553e-56	120.225
chr2:127084419	2.94329	1.12713	24.4847	2.09964e-57	7.91999e-56	120.225
chr9:130151240	4.21939	-0.533963	24.4846	2.10039e-57	7.92279e-56	120.224
chr14:95221635	2.68171	2.03927	24.4846	2.10118e-57	7.92574e-56	120.224
chr16:29962629	2.42329	-2.30213	24.4846	2.10144e-57	7.92666e-56	120.224
chr16:86575708	2.64012	-2.56616	24.4845	2.1016e-57	7.92723e-56	120.224
chr8:1163230	-3.30573	2.23311	-24.4845	2.10227e-57	7.92971e-56	120.223
chr6:170111975	2.62805	0.097439	24.4844	2.10317e-57	7.93304e-56	120.223
chr19:16266842	3.16098	-1.25756	24.4843	2.10399e-57	7.93609e-56	120.223
chr8:133051093	2.73671	2.18409	24.4843	2.10464e-57	7.93852e-56	120.222
chr16:88087447	2.81598	1.11957	24.4842	2.10565e-57	7.94229e-56	120.222
chr1:204150393	4.42341	-1.01573	24.4842	2.10603e-57	7.94367e-56	120.222
chr2:143335024	3.97902	-0.73061	24.4841	2.10671e-57	7.94618e-56	120.221
chr12:45674851	3.11378	0.291768	24.484	2.10724e-57	7.94815e-56	120.221
chr22:50625267	2.51329	1.76701	24.484	2.10786e-57	7.95044e-56	120.221
chr21:38769884	3.91744	-0.0746951	24.4839	2.10865e-57	7.9534e-56	120.22
chr11:62611095	3.10902	1.60293	24.4838	2.10988e-57	7.95798e-56	120.22
chr2:218081936	3.1211	1.6053	24.4838	2.11035e-57	7.9597e-56	120.22
chr15:68206565	-3.13098	1.3889	-24.4837	2.11067e-57	7.96086e-56	120.219
chr2:178108857	2.20415	1.94817	24.4837	2.11087e-57	7.96157e-56	120.219
chr3:134003069	3.20488	1.30476	24.4837	2.11108e-57	7.96234e-56	120.219
chr3:52290131	2.09134	0.168598	24.4837	2.11149e-57	7.96383e-56	120.219
chr15:69992371	2.1889	2.06567	24.4836	2.11227e-57	7.96673e-56	120.219
chr17:79950571	3.30329	-0.568598	24.4836	2.11244e-57	7.96734e-56	120.219
chr5:139383574	-2.49976	2.46707	-24.4835	2.11322e-57	7.97022e-56	120.218
chr18:77133468	3.2528	-1.96311	24.4835	2.11343e-57	7.97097e-56	120.218
chr11:35536676	3.7939	0.664146	24.4835	2.11364e-57	7.97174e-56	120.218
chr8:140955785	-3.39671	-0.00884146	-24.4835	2.11379e-57	7.97224e-56	120.218
chr5:178261972	4.06671	-0.691159	24.4835	2.11388e-57	7.97255e-56	120.218
chr16:66153145	3.46878	0.692561	24.4834	2.11413e-57	7.97346e-56	120.218
chr8:140999665	3.38768	0.302622	24.4834	2.11423e-57	7.97379e-56	120.218
chr8:108949620	2.72305	0.457744	24.4834	2.11456e-57	7.97498e-56	120.218
chr4:56606302	3.19537	0.519512	24.4834	2.11512e-57	7.97705e-56	120.217
chr11:368566	3.12683	-2.25963	24.4833	2.11548e-57	7.97837e-56	120.217
chr4:99352938	-3.33671	0.863476	-24.4833	2.11567e-57	7.97903e-56	120.217
chr12:114674802	-2.38866	-1.33689	-24.4832	2.11698e-57	7.98392e-56	120.216
chr1:27350235	4.66549	-1.07494	24.4831	2.11802e-57	7.98782e-56	120.216
chr10:132575654	-2.28768	-1.95165	-24.4831	2.11835e-57	7.98901e-56	120.216
chr22:23179708	2.78805	-2.48585	24.483	2.11862e-57	7.98999e-56	120.216
chr13:111043693	3.40988	0.416159	24.4829	2.12035e-57	7.99648e-56	120.215
chrX:101252609	3.92427	0.792744	24.4827	2.12251e-57	8.00458e-56	120.214
chr1:19664333	2.71244	1.01524	24.4826	2.12334e-57	8.00766e-56	120.213
chr4:138185508	3.08768	0.417744	24.4826	2.12358e-57	8.00854e-56	120.213
chr4:76308745	3.74439	-0.987927	24.4826	2.12398e-57	8.00999e-56	120.213
chr9:131094708	4.04122	-1.75073	24.4825	2.12468e-57	8.01258e-56	120.213
chr9:127873098	2.35915	2.18665	24.4824	2.12629e-57	8.01863e-56	120.212
chr1:153680488	2.47232	0.282866	24.4823	2.12718e-57	8.02191e-56	120.212
chr3:32822051	3.84451	-1.33348	24.4823	2.12719e-57	8.02193e-56	120.212
chr19:35405362	4.09427	-1.34909	24.4822	2.12773e-57	8.02391e-56	120.211
chr12:124517467	-4.04268	0.511829	-24.4822	2.12864e-57	8.02732e-56	120.211
chr11:116295391	3.60585	0.187439	24.4821	2.12943e-57	8.03026e-56	120.211
chr6:31871395	2.55512	0.64939	24.4821	2.12955e-57	8.03067e-56	120.211
chr4:40842785	3.62695	-0.875061	24.4821	2.12973e-57	8.03123e-56	120.21
chr22:50245792	2.99049	-1.32451	24.4821	2.12973e-57	8.03123e-56	120.21
chr2:238204031	2.44756	-2.21341	24.4821	2.12986e-57	8.03169e-56	120.21
chr2:241741062	-3.24756	-0.281951	-24.482	2.1305e-57	8.03404e-56	120.21
chr11:75159597	2.79817	1.9464	24.482	2.13094e-57	8.03567e-56	120.21
chr21:44510431	2.65427	-1.85726	24.4819	2.13122e-57	8.03667e-56	120.21
chr2:11140706	2.67415	0.438902	24.4819	2.1313e-57	8.03693e-56	120.21
chr11:1073618	-3.96171	0.356585	-24.4818	2.13277e-57	8.04244e-56	120.209
chr3:69200294	3.05915	0.31128	24.4817	2.13374e-57	8.04604e-56	120.209
chr17:79990184	3.50024	0.984512	24.4817	2.13412e-57	8.04743e-56	120.208
chr11:19674208	4.06415	-0.889634	24.4817	2.1342e-57	8.04771e-56	120.208
chr17:3536127	3.73146	-1.23902	24.4817	2.13427e-57	8.04793e-56	120.208
chr3:158731566	2.76598	-0.130305	24.4816	2.13471e-57	8.04953e-56	120.208
chr11:129218652	2.36646	0.802622	24.4815	2.13603e-57	8.05448e-56	120.208
chr5:151686124	3.56341	-1.53061	24.4815	2.13617e-57	8.05494e-56	120.207
chr3:126924684	-3.27098	-0.783902	-24.4813	2.13804e-57	8.06197e-56	120.207
chr1:22836098	4.70622	-0.860061	24.4813	2.1381e-57	8.06216e-56	120.207
chr5:178468481	2.24988	-0.411646	24.4813	2.13847e-57	8.06351e-56	120.206
chr15:99731990	3.88341	-1.04354	24.4813	2.1385e-57	8.06357e-56	120.206
chr2:24872170	3.43305	-1.09104	24.4813	2.13882e-57	8.06471e-56	120.206
chr1:1062967	2.31805	0.14878	24.4813	2.13907e-57	8.06564e-56	120.206
chr4:186628298	-3.84988	0.525305	-24.4811	2.14042e-57	8.07068e-56	120.205
chr7:81562799	2.69659	0.0662195	24.4811	2.14095e-57	8.07262e-56	120.205
chr19:685660	3.3472	-1.78189	24.4809	2.14339e-57	8.08177e-56	120.204
chr20:31821522	-2.90707	-1.48354	-24.4808	2.14451e-57	8.08597e-56	120.204
chr14:104586396	2.60098	-1.02378	24.4807	2.14508e-57	8.08807e-56	120.203
chr17:15649046	3.23171	1.21854	24.4807	2.14569e-57	8.09032e-56	120.203
chr3:194203478	2.70329	1.40799	24.4806	2.14626e-57	8.09243e-56	120.203
chr11:47577411	3.82695	-0.214939	24.4806	2.14642e-57	8.09299e-56	120.203
chr13:75399550	2.95927	1.59671	24.4806	2.14693e-57	8.09489e-56	120.202
chr5:1653113	-2.99451	-2.07933	-24.4805	2.14804e-57	8.099e-56	120.202
chr10:36349779	3.58451	-0.456768	24.4804	2.14884e-57	8.102e-56	120.202
chr8:143874097	3.05488	0.154268	24.4804	2.14893e-57	8.10229e-56	120.201
chr17:78342421	2.64341	-2.02244	24.4803	2.14986e-57	8.10574e-56	120.201
chr5:155017273	2.96585	0.247683	24.4803	2.15026e-57	8.1072e-56	120.201
chr3:1118282	3.78854	-0.878902	24.4803	2.15032e-57	8.1074e-56	120.201
chr18:8721710	2.63671	1.70165	24.4802	2.15105e-57	8.11011e-56	120.201
chr16:2149729	2.10598	0.0435976	24.4802	2.15136e-57	8.11122e-56	120.2
chr2:70141086	3.53695	-1.28884	24.4801	2.15271e-57	8.11626e-56	120.2
chr1:168320361	3.0178	1.51524	24.4801	2.15273e-57	8.11631e-56	120.2
chr1:905699	3.12939	-2.07518	24.4798	2.15648e-57	8.1304e-56	120.198
chr19:55487026	3.46524	-1.6397	24.4797	2.157e-57	8.13233e-56	120.198
chr20:37262685	3.23098	-0.839878	24.4797	2.15735e-57	8.13358e-56	120.198
chr10:133226560	-3.30841	-0.763354	-24.4797	2.15743e-57	8.13383e-56	120.198
chr21:45593048	2.71183	1.15409	24.4794	2.16027e-57	8.1445e-56	120.196
chr16:2212190	3.50756	-0.746585	24.4794	2.16083e-57	8.14658e-56	120.196
chr2:46909709	3.49427	1.75604	24.4793	2.16163e-57	8.14954e-56	120.196
chr20:61288025	-3.02732	0.0095122	-24.4793	2.16208e-57	8.15118e-56	120.195
chr5:32768345	3.57951	-0.177805	24.4793	2.1623e-57	8.15198e-56	120.195
chr12:6529080	3.85378	-1.20067	24.4793	2.16232e-57	8.15203e-56	120.195
chr3:16883244	3.18549	-1.50238	24.4791	2.16368e-57	8.15712e-56	120.195
chr1:110412592	2.11561	-0.573049	24.4791	2.16371e-57	8.15718e-56	120.195
chr10:91597772	3.44159	0.0892073	24.479	2.16482e-57	8.16131e-56	120.194
chr2:47534381	3.60317	-1.6028	24.479	2.16553e-57	8.16396e-56	120.194
chr6:33804010	2.28244	1.96159	24.479	2.16564e-57	8.16433e-56	120.194
chr17:79478281	3.57927	-1.15085	24.4787	2.16846e-57	8.17488e-56	120.192
chr6:42124240	3.50878	0.00219512	24.4787	2.16864e-57	8.17554e-56	120.192
chr3:58215180	-2.55402	-1.71421	-24.4787	2.16891e-57	8.1765e-56	120.192
chr10:8874125	3.85512	-1.01085	24.4787	2.16902e-57	8.17689e-56	120.192
chr7:157527054	2.3728	1.04677	24.4786	2.16964e-57	8.17916e-56	120.192
chr2:160918995	2.97841	-1.01287	24.4786	2.17027e-57	8.18146e-56	120.192
chr20:49446640	2.75463	0.742927	24.4786	2.17027e-57	8.18146e-56	120.192
chr22:36467525	3.78524	0.273598	24.4785	2.17063e-57	8.18276e-56	120.191
chr12:32548888	3.24512	0.0518293	24.4784	2.17219e-57	8.1886e-56	120.191
chr6:158643098	2.855	1.26616	24.4784	2.17281e-57	8.1909e-56	120.19
chr12:120654574	3.04293	0.114878	24.4783	2.17296e-57	8.19143e-56	120.19
chr16:4371444	3.10402	-2.05909	24.4783	2.17298e-57	8.19145e-56	120.19
chr16:78022481	3.32244	-1.22902	24.4782	2.17456e-57	8.19738e-56	120.19
chr2:237735346	4.51427	-0.620671	24.4782	2.17478e-57	8.19816e-56	120.19
chr13:51063288	-2.85878	-0.47	-24.4782	2.17485e-57	8.19837e-56	120.19
chr7:39407408	-3.16341	-0.0804878	-24.4782	2.17505e-57	8.19907e-56	120.189
chr7:927789	2.60854	1.44439	24.4781	2.17527e-57	8.19987e-56	120.189
chr11:114257201	2.54183	0.523476	24.4781	2.17603e-57	8.2027e-56	120.189
chr14:101584478	3.3278	0.460488	24.4779	2.17762e-57	8.20864e-56	120.188
chr11:6651179	2.49951	1.45415	24.4779	2.17764e-57	8.20865e-56	120.188
chr12:6094102	4.62646	-0.251159	24.4779	2.17772e-57	8.20892e-56	120.188
chr10:120950231	4.19207	-2.79543	24.4779	2.17847e-57	8.21169e-56	120.188
chr12:61655217	2.68817	0.751524	24.4778	2.17872e-57	8.21259e-56	120.188
chr15:88657963	3.79915	-1.00591	24.4778	2.17923e-57	8.21447e-56	120.187
chr14:68586183	3.63024	1.02341	24.4777	2.18028e-57	8.21839e-56	120.187
chr17:71071967	2.83098	0.822317	24.4776	2.18185e-57	8.22427e-56	120.186
chr19:35490629	3.05012	-0.972866	24.4775	2.18227e-57	8.22578e-56	120.186
chr11:986613	4.18707	-1.03329	24.4775	2.1823e-57	8.22588e-56	120.186
chr2:237730059	3.77366	-0.109268	24.4774	2.18372e-57	8.23119e-56	120.185
chr1:154434889	3.49207	-0.547866	24.4774	2.18412e-57	8.23265e-56	120.185
chr10:73819770	-3.55524	1.97994	-24.4773	2.18474e-57	8.23495e-56	120.185
chr7:74312785	-3.17402	-1.64177	-24.4773	2.1854e-57	8.23736e-56	120.185
chr2:119248038	-4.5989	1.96165	-24.4772	2.18594e-57	8.23936e-56	120.184
chr17:41769233	3.07463	0.429878	24.4772	2.18601e-57	8.23959e-56	120.184
chr1:112456266	2.82049	1.99963	24.4771	2.18795e-57	8.24685e-56	120.183
chr18:7038799	3.21915	-1.17713	24.4769	2.18951e-57	8.2527e-56	120.183
chr3:105350227	3.315	-0.33311	24.4769	2.19007e-57	8.25476e-56	120.183
chr19:32870125	3.04415	-1.80317	24.4769	2.1902e-57	8.25519e-56	120.182
chr1:38570259	3.61049	-1.71573	24.4768	2.19092e-57	8.25786e-56	120.182
chr11:119692282	-3.74707	1.51171	-24.4767	2.19263e-57	8.26429e-56	120.181
chr16:79312717	4.2711	-0.164451	24.4766	2.19283e-57	8.265e-56	120.181
chr7:4763012	-3.14	2.36927	-24.4766	2.19308e-57	8.26586e-56	120.181
chr6:30931847	3.75427	-1.70299	24.4766	2.19353e-57	8.26752e-56	120.181
chr1:226741319	3.56878	-1.00037	24.4765	2.19483e-57	8.2724e-56	120.18
chr8:140176033	3.12098	-1.50646	24.4765	2.19509e-57	8.27331e-56	120.18
chr5:96547741	3.20512	1.47024	24.4764	2.19564e-57	8.27534e-56	120.18
chr6:33205441	2.72878	-0.992195	24.4763	2.19719e-57	8.28116e-56	120.179
chr10:130483273	2.68744	-0.362866	24.4762	2.1983e-57	8.28527e-56	120.179
chr3:72447936	3.60476	-0.912622	24.4761	2.1988e-57	8.28712e-56	120.179
chr22:44312881	3.28341	-0.0186585	24.476	2.2e-57	8.29162e-56	120.178
chr3:187671626	2.54439	-0.561951	24.476	2.20034e-57	8.29283e-56	120.178
chr7:4175446	3.07341	1.42451	24.476	2.20093e-57	8.29502e-56	120.178
chr11:125176083	-3.32463	1.04646	-24.4759	2.20185e-57	8.29842e-56	120.177
chrX:52368748	3.19268	-0.272683	24.4759	2.20194e-57	8.29872e-56	120.177
chr1:56985966	2.98488	0.500366	24.4758	2.20271e-57	8.3016e-56	120.177
chr19:16445551	-3.79488	-0.351463	-24.4757	2.20353e-57	8.30465e-56	120.176
chr7:4816198	2.68329	0.687256	24.4757	2.20371e-57	8.30528e-56	120.176
chr7:139936489	2.71341	1.83476	24.4757	2.20403e-57	8.30643e-56	120.176
chr6:37514559	3.65232	-0.27689	24.4757	2.20437e-57	8.30768e-56	120.176
chr5:41087631	3.32415	1.61244	24.4755	2.20586e-57	8.31322e-56	120.175
chr9:130766203	3.77402	-0.922256	24.4755	2.20589e-57	8.3133e-56	120.175
chr3:23600416	3.96476	-1.05201	24.4755	2.2063e-57	8.31482e-56	120.175
chr4:1645933	2.63439	1.11744	24.4755	2.20651e-57	8.31555e-56	120.175
chr8:1130714	2.43195	0.578659	24.4752	2.20947e-57	8.32665e-56	120.174
chr1:203516873	3.89098	-0.0839024	24.4752	2.20982e-57	8.32794e-56	120.174
chr1:86992774	3.85646	-0.74128	24.4751	2.2107e-57	8.33122e-56	120.173
chr7:541970	2.8611	1.2725	24.4751	2.21152e-57	8.33426e-56	120.173
chr4:3301933	-2.83134	2.20018	-24.4749	2.21324e-57	8.34069e-56	120.172
chr16:85664137	-3.09195	1.48427	-24.4749	2.21377e-57	8.34263e-56	120.172
chr20:62736080	3.16366	1.08171	24.4747	2.2162e-57	8.35177e-56	120.171
chr2:125472151	3.35207	0.421402	24.4747	2.21639e-57	8.35242e-56	120.171
chr16:88924298	2.92195	0.99	24.4746	2.21728e-57	8.35574e-56	120.17
chr14:68504050	2.95268	1.47402	24.4746	2.21766e-57	8.35713e-56	120.17
chr2:120758572	2.55073	1.17451	24.4745	2.2184e-57	8.35986e-56	120.17
chr13:113973516	2.77415	0.815	24.4745	2.21866e-57	8.36079e-56	120.17
chr11:104487168	2.73329	-1.79409	24.4745	2.21882e-57	8.36137e-56	120.169
chr2:196201801	2.91537	0.734146	24.4744	2.21955e-57	8.36407e-56	120.169
chr11:123387311	2.76915	0.993232	24.4744	2.22009e-57	8.36607e-56	120.169
chr12:6222838	3.83988	-0.914451	24.4743	2.22016e-57	8.36626e-56	120.169
chr3:15257055	2.62939	1.89787	24.4743	2.22076e-57	8.36847e-56	120.169
chr1:16173060	4.08037	-0.890427	24.4742	2.2214e-57	8.37084e-56	120.168
chr3:39154799	3.63073	-0.818537	24.4742	2.2215e-57	8.37118e-56	120.168
chr3:128865782	3.28415	0.767073	24.4742	2.22161e-57	8.37156e-56	120.168
chr15:60352581	2.96366	0.627439	24.4742	2.22173e-57	8.37198e-56	120.168
chr9:2050964	3.00146	1.09866	24.4742	2.2221e-57	8.3733e-56	120.168
chr12:12465785	3.2522	1.61756	24.4742	2.22249e-57	8.37474e-56	120.168
chr3:49699506	2.6622	1.51037	24.4741	2.22295e-57	8.37642e-56	120.168
chr10:21402525	3.41024	1.64341	24.4739	2.22521e-57	8.38489e-56	120.167
chr3:193765106	3.79207	0.152256	24.4739	2.22578e-57	8.387e-56	120.166
chr3:69878549	2.59488	2.13622	24.4738	2.22617e-57	8.38842e-56	120.166
chr9:128454969	2.97671	1.86604	24.4738	2.22692e-57	8.39121e-56	120.166
chr21:45383684	3.52134	-0.990793	24.4738	2.22713e-57	8.39194e-56	120.166
chr1:2378953	3.01817	1.54494	24.4737	2.22736e-57	8.39276e-56	120.166
chr14:104819743	3.15341	1.74037	24.4737	2.22821e-57	8.39592e-56	120.165
chr10:71860404	3.05171	0.837805	24.4736	2.22856e-57	8.39719e-56	120.165
chr15:101272781	2.73805	1.4711	24.4736	2.22859e-57	8.39726e-56	120.165
chr8:141023162	3.41293	-1.46939	24.4736	2.22873e-57	8.39773e-56	120.165
chr9:130479355	-3.76451	0.134695	-24.4734	2.2313e-57	8.40737e-56	120.164
chr5:369938	2.70549	1.49104	24.4734	2.23131e-57	8.40737e-56	120.164
chr11:117908699	2.94671	0.361159	24.4734	2.23213e-57	8.41043e-56	120.164
chr1:93682241	2.65988	-1.8575	24.4733	2.23263e-57	8.41225e-56	120.163
chr13:109728958	2.95915	0.331646	24.4733	2.2329e-57	8.41322e-56	120.163
chr15:28192029	2.65768	1.03848	24.4729	2.23742e-57	8.43022e-56	120.161
chr3:126418811	3.84585	-0.905244	24.4728	2.23822e-57	8.43319e-56	120.161
chr1:157781150	-3.19793	-1.20518	-24.4728	2.23828e-57	8.43335e-56	120.161
chr2:205358597	4.3661	-1.04927	24.4728	2.23863e-57	8.43465e-56	120.161
chr1:26856880	3.3028	0.996646	24.4727	2.24022e-57	8.44058e-56	120.16
chr10:11869374	3.5361	0.12122	24.4727	2.24045e-57	8.44142e-56	120.16
chr10:123996329	3.02915	-1.48287	24.4727	2.24051e-57	8.44157e-56	120.16
chr6:165049567	2.6022	-0.778659	24.4726	2.24063e-57	8.44198e-56	120.16
chr12:199558	3.17122	-1.30561	24.4726	2.24084e-57	8.44273e-56	120.16
chr11:128890070	2.36854	1.84366	24.4726	2.24099e-57	8.44326e-56	120.16
chr10:73517731	3.49695	0.695305	24.4726	2.24116e-57	8.44384e-56	120.159
chr1:10960841	2.5739	-1.32012	24.4725	2.24244e-57	8.44861e-56	120.159
chr7:2209312	3.12561	1.56256	24.4724	2.24304e-57	8.45085e-56	120.159
chr1:12192978	2.99488	0.790732	24.4724	2.24368e-57	8.45321e-56	120.158
chr2:63699119	3.71659	-0.337317	24.4723	2.24479e-57	8.45735e-56	120.158
chr1:15799718	4.14549	-1.31055	24.4723	2.24538e-57	8.45952e-56	120.158
chr10:96974527	-2.78317	1.40659	-24.472	2.24798e-57	8.46927e-56	120.156
chr13:23570118	2.45366	-2.72841	24.472	2.24803e-57	8.46942e-56	120.156
chr17:79903671	3.85122	-1.12415	24.4719	2.24919e-57	8.47373e-56	120.156
chr20:48791305	-3.32561	-0.658049	-24.4719	2.24929e-57	8.47409e-56	120.156
chr7:1562399	2.55829	1.59024	24.4718	2.25053e-57	8.47869e-56	120.155
chr9:137071064	4.00671	-1.5497	24.4718	2.25122e-57	8.48126e-56	120.155
chr19:42428694	3.1561	-0.451463	24.4718	2.25125e-57	8.4813e-56	120.155
chr2:57696072	2.62524	1.80774	24.4717	2.25152e-57	8.48229e-56	120.155
chr9:136374437	5.05207	-0.299573	24.4716	2.25269e-57	8.48666e-56	120.154
chr20:2814548	2.55451	-0.388476	24.4716	2.2533e-57	8.48888e-56	120.154
chr11:19770534	2.70951	-0.585732	24.4716	2.25363e-57	8.49011e-56	120.154
chr10:119727508	2.6522	1.21232	24.4715	2.25399e-57	8.49139e-56	120.154
chr16:88077837	3.7122	0.574268	24.4715	2.2547e-57	8.49404e-56	120.153
chr1:6474819	2.59451	1.25091	24.4714	2.25526e-57	8.49609e-56	120.153
chr14:60356987	2.84024	-1.30293	24.4714	2.25546e-57	8.49679e-56	120.153
chr11:112100731	2.41793	0.626646	24.4713	2.25671e-57	8.50145e-56	120.153
chr19:1811479	3.22378	-1.63567	24.4712	2.25813e-57	8.50678e-56	120.152
chr9:137116085	3.39988	-0.270061	24.4712	2.25869e-57	8.50882e-56	120.152
chr3:9014428	3.1522	-0.0721951	24.4711	2.25987e-57	8.51323e-56	120.151
chr8:17013386	2.69817	0.275793	24.471	2.26051e-57	8.51558e-56	120.151
chr7:90775258	3.39329	1.17909	24.471	2.26059e-57	8.51586e-56	120.151
chr8:95201851	2.58049	2.34195	24.4708	2.26292e-57	8.52459e-56	120.15
chr6:53326886	3.66061	-1.78945	24.4706	2.26558e-57	8.53456e-56	120.149
chr12:56350525	2.95024	1.98829	24.4705	2.26661e-57	8.53838e-56	120.148
chr13:110508105	-3.03732	2.62415	-24.4705	2.2669e-57	8.53946e-56	120.148
chr8:60922292	4.9322	-0.786951	24.4704	2.26786e-57	8.54303e-56	120.148
chr2:9235441	3.48476	-1.03738	24.4703	2.26934e-57	8.54854e-56	120.147
chr19:993902	2.85098	0.472683	24.4703	2.26959e-57	8.54943e-56	120.147
chr5:170571691	4.11561	-1.31146	24.4702	2.2699e-57	8.55055e-56	120.147
chr10:93199015	-2.43732	-2.50561	-24.4702	2.26997e-57	8.55077e-56	120.147
chr12:5260194	-2.82805	0.042439	-24.4701	2.271e-57	8.5546e-56	120.146
chr7:107595334	3.57256	-0.109817	24.47	2.27285e-57	8.56152e-56	120.145
chr4:188015507	3.76561	-1.16549	24.4697	2.27664e-57	8.57577e-56	120.144
chr12:124030440	3.96085	-0.984939	24.4697	2.27666e-57	8.57577e-56	120.144
chr2:87498425	2.73756	1.53024	24.4697	2.27693e-57	8.57676e-56	120.144
chr22:37564352	2.98146	-0.60061	24.4696	2.27808e-57	8.58105e-56	120.143
chr5:65611543	3.86293	-0.611098	24.4695	2.27907e-57	8.58473e-56	120.143
chr13:113117466	3.15305	-1.23165	24.4694	2.27989e-57	8.58777e-56	120.142
chr6:35182226	4.20646	-1.17445	24.4694	2.28064e-57	8.59056e-56	120.142
chr11:113260180	2.57463	1.9289	24.4693	2.28142e-57	8.59343e-56	120.142
chr1:10639485	2.89134	0.289573	24.4691	2.28356e-57	8.60146e-56	120.141
chr18:77093185	4.48744	-0.776159	24.4691	2.28367e-57	8.60183e-56	120.141
chr7:129214268	2.86329	-2.47177	24.4691	2.28416e-57	8.60362e-56	120.14
chr20:37385152	3.28329	-1.37506	24.469	2.28514e-57	8.60727e-56	120.14
chr10:124545812	-2.8878	-0.0407317	-24.4689	2.28591e-57	8.61011e-56	120.14
chr17:41705615	3.25524	-0.625915	24.4689	2.28611e-57	8.61085e-56	120.14
chr12:109621983	-2.83976	-2.10305	-24.4689	2.28674e-57	8.61314e-56	120.139
chr14:100112186	2.67927	1.42024	24.4688	2.28707e-57	8.61436e-56	120.139
chr21:46182633	2.33732	1.30793	24.4687	2.28834e-57	8.6191e-56	120.139
chr2:217282757	3.85976	0.222195	24.4687	2.2892e-57	8.62228e-56	120.138
chr6:111625562	2.22902	2.22573	24.4686	2.29057e-57	8.6274e-56	120.138
chr21:45030140	2.68476	-0.0422561	24.4685	2.2918e-57	8.63199e-56	120.137
chr5:151094606	3.03207	-1.99372	24.4683	2.29379e-57	8.63941e-56	120.136
chr19:13935728	2.5522	1.72049	24.4682	2.29508e-57	8.64424e-56	120.136
chr12:121240660	-3.37476	-1.01848	-24.468	2.29688e-57	8.65099e-56	120.135
chr13:112783685	-3.69098	1.05756	-24.468	2.29707e-57	8.65164e-56	120.135
chr7:4237869	2.62561	1.05707	24.468	2.29771e-57	8.65402e-56	120.135
chr9:128064686	3.40951	1.54329	24.4677	2.30048e-57	8.66441e-56	120.133
chr7:1259747	2.67598	-0.173354	24.4677	2.30073e-57	8.66529e-56	120.133
chr17:74214461	2.2172	-0.932256	24.4677	2.30116e-57	8.66685e-56	120.133
chr11:2859547	3.53939	0.174329	24.4677	2.30117e-57	8.66685e-56	120.133
chr8:142662033	2.98841	1.47884	24.4676	2.30186e-57	8.6694e-56	120.133
chr13:44198745	3.8089	-0.736524	24.4676	2.30196e-57	8.66974e-56	120.133
chr11:57358041	2.45622	-1.11665	24.4676	2.30208e-57	8.67012e-56	120.133
chr7:17495869	3.79598	-0.611524	24.4676	2.30226e-57	8.67077e-56	120.133
chr19:38214119	-3.50024	-0.143293	-24.4676	2.30284e-57	8.6729e-56	120.132
chr16:85262529	-3.655	-0.189329	-24.4675	2.30407e-57	8.67748e-56	120.132
chr7:5528458	2.70988	-2.0203	24.4674	2.30516e-57	8.68153e-56	120.131
chr17:17779243	2.83537	0.345732	24.4673	2.30633e-57	8.68589e-56	120.131
chr11:65170220	3.51183	0.0404268	24.4673	2.30649e-57	8.68646e-56	120.131
chr2:239370262	4.19171	0.814146	24.467	2.31004e-57	8.69978e-56	120.129
chr12:54283214	-2.70183	-1.21043	-24.467	2.3104e-57	8.70109e-56	120.129
chr5:57324574	-3.17829	1.32085	-24.4668	2.31177e-57	8.7062e-56	120.128
chr19:11361368	4.21085	-1.74152	24.4668	2.31232e-57	8.70825e-56	120.128
chr13:19646297	2.62659	-1.61415	24.4668	2.31249e-57	8.70883e-56	120.128
chr9:6197848	-3.33463	0.452439	-24.4668	2.31271e-57	8.70959e-56	120.128
chr10:69484981	2.76159	-0.289207	24.4667	2.31316e-57	8.71125e-56	120.128
chr20:24919158	-2.62244	-1.23049	-24.4667	2.31379e-57	8.71357e-56	120.128
chr11:134641869	2.9461	1.85866	24.4667	2.31409e-57	8.71467e-56	120.127
chr22:31174259	3.37305	1.44555	24.4666	2.31468e-57	8.71685e-56	120.127
chr10:129871366	-3.40024	-0.977561	-24.4665	2.31558e-57	8.72018e-56	120.127
chr10:8047680	-3.35122	-1.4828	-24.4665	2.31655e-57	8.72377e-56	120.126
chr2:37776690	3.41012	-0.973963	24.4664	2.31725e-57	8.72636e-56	120.126
chr1:162023317	2.44122	0.21878	24.4663	2.31799e-57	8.7291e-56	120.126
chr10:114302127	3.14037	1.53933	24.4663	2.31876e-57	8.73197e-56	120.125
chr1:1304669	3.80378	-1.46726	24.4663	2.31898e-57	8.73274e-56	120.125
chr12:110245057	3.91159	0.0307927	24.4662	2.3192e-57	8.73354e-56	120.125
chr4:26088479	-3.81402	0.758598	-24.4662	2.31957e-57	8.73489e-56	120.125
chr2:71471521	3.19951	-0.784756	24.4662	2.32032e-57	8.73763e-56	120.125
chr6:90297510	3.05341	1.10329	24.4661	2.32111e-57	8.74057e-56	120.124
chr16:1083369	-3.22049	0.720244	-24.466	2.32219e-57	8.7446e-56	120.124
chr17:82003948	4.02561	-1.02	24.466	2.32249e-57	8.74567e-56	120.124
chr7:2129515	3.27439	1.45268	24.4659	2.32372e-57	8.75027e-56	120.123
chr7:98922958	-3.795	0.988963	-24.4657	2.32594e-57	8.75857e-56	120.122
chr12:124506413	-2.72366	-2.42915	-24.4655	2.32842e-57	8.76786e-56	120.121
chr12:15576481	-3.3611	-0.681402	-24.4655	2.32889e-57	8.76959e-56	120.121
chr15:69481440	4.58329	-0.588354	24.4655	2.3289e-57	8.7696e-56	120.121
chr13:50128582	3.31305	1.68567	24.4654	2.33025e-57	8.77461e-56	120.12
chr7:100141766	-2.78232	-1.79774	-24.4653	2.33064e-57	8.77603e-56	120.12
chr8:141235444	-4.12	0.0634146	-24.4653	2.33113e-57	8.77783e-56	120.12
chr21:45984194	3.41476	-0.402866	24.4652	2.33246e-57	8.78281e-56	120.12
chr14:75451452	3.83439	0.391341	24.4652	2.33264e-57	8.78343e-56	120.119
chr4:150582250	3.0761	0.347317	24.4652	2.33272e-57	8.78368e-56	120.119
chr1:17556465	2.74183	0.793476	24.4651	2.33346e-57	8.78643e-56	120.119
chr11:44618173	2.44646	1.46567	24.4651	2.33366e-57	8.78714e-56	120.119
chr20:37995097	4.20195	0.578049	24.4651	2.33376e-57	8.78744e-56	120.119
chr11:126290978	3.06744	1.51713	24.4651	2.3339e-57	8.78794e-56	120.119
chr3:13028338	3.12683	-0.271463	24.4651	2.33412e-57	8.78872e-56	120.119
chr14:95414087	3.03012	0.71689	24.4651	2.33413e-57	8.78872e-56	120.119
chrX:39822075	3.28329	-0.987134	24.465	2.33518e-57	8.7926e-56	120.118
chr16:89359468	-3.30659	0.955732	-24.465	2.33538e-57	8.79332e-56	120.118
chr6:53864121	2.70159	1.02262	24.4649	2.33546e-57	8.79357e-56	120.118
chr3:98645177	3.67598	-1.0775	24.4649	2.33558e-57	8.79396e-56	120.118
chr5:61631901	2.78354	1.00652	24.4649	2.3356e-57	8.79402e-56	120.118
chr11:6411968	3.55	-0.170854	24.4649	2.33663e-57	8.79784e-56	120.118
chr19:1811470	3.56134	-1.4603	24.4648	2.33757e-57	8.80131e-56	120.117
chr1:3391721	2.96195	1.87939	24.4647	2.33884e-57	8.80605e-56	120.117
chrX:107850007	3.03829	-1.25805	24.4646	2.33928e-57	8.80768e-56	120.117
chr6:33670636	4.55927	-0.727683	24.4646	2.33981e-57	8.80963e-56	120.116
chr1:3466120	-2.93768	2.38652	-24.4645	2.34061e-57	8.81256e-56	120.116
chr10:4656960	2.17134	-0.217988	24.4645	2.34062e-57	8.81256e-56	120.116
chr10:75399441	4.54476	-1.23043	24.4645	2.34156e-57	8.81607e-56	120.116
chr14:77072313	3.97	-0.88122	24.4645	2.34163e-57	8.81628e-56	120.116
chr16:89863738	3.72744	-0.365427	24.4644	2.34256e-57	8.81973e-56	120.115
chr8:130017367	2.89537	0.743537	24.4642	2.34429e-57	8.8262e-56	120.114
chr8:7836466	2.52305	1.4125	24.4642	2.34455e-57	8.82714e-56	120.114
chr17:3838467	3.73866	-0.995061	24.464	2.34693e-57	8.83601e-56	120.113
chr3:55128056	-3.48646	0.196037	-24.464	2.34694e-57	8.83601e-56	120.113
chr7:108003788	3.01732	-1.61	24.464	2.34713e-57	8.83669e-56	120.113
chr3:156812869	-3.96829	0.522195	-24.464	2.34731e-57	8.83734e-56	120.113
chr10:89224914	-3.18183	0.820671	-24.464	2.34798e-57	8.83982e-56	120.113
chr6:107732661	2.64768	0.99872	24.4639	2.34822e-57	8.84064e-56	120.113
chr17:81063539	3.74549	1.24713	24.4639	2.3488e-57	8.84278e-56	120.113
chr21:41361505	2.53402	1.83811	24.4639	2.34915e-57	8.84408e-56	120.112
chr11:68437074	2.87146	1.85317	24.4639	2.34929e-57	8.84454e-56	120.112
chr7:4261823	3.28829	-0.593171	24.4638	2.34966e-57	8.8459e-56	120.112
chr4:1044153	3.22329	0.079939	24.4638	2.35e-57	8.84711e-56	120.112
chr5:136049342	2.40841	2.22579	24.4638	2.35035e-57	8.8484e-56	120.112
chr7:151081737	2.93207	-0.632744	24.4637	2.35163e-57	8.85318e-56	120.111
chr4:156947106	2.65037	1.26616	24.4637	2.3517e-57	8.85339e-56	120.111
chr5:139740585	2.77963	0.530549	24.4637	2.3518e-57	8.85371e-56	120.111
chr6:163585994	2.76463	-2.4178	24.4636	2.35223e-57	8.85527e-56	120.111
chr22:31063790	-3.60317	0.846951	-24.4635	2.354e-57	8.86191e-56	120.11
chr7:23022076	3.75671	1.78323	24.4634	2.35466e-57	8.86435e-56	120.11
chr1:221988600	3.05122	0.704634	24.4634	2.3552e-57	8.86631e-56	120.11
chr2:172463169	-4.04122	-0.34378	-24.4634	2.35528e-57	8.86656e-56	120.11
chr11:64855086	3.27366	-2.36463	24.4633	2.35569e-57	8.86806e-56	120.11
chr3:123405343	3.3611	1.7925	24.4633	2.35602e-57	8.86927e-56	120.109
chr19:946153	3.40549	0.649329	24.4632	2.35696e-57	8.87276e-56	120.109
chr17:81867804	3.09585	-1.85402	24.4632	2.35778e-57	8.8758e-56	120.109
chr4:793516	2.19378	-1.47591	24.4631	2.35859e-57	8.87878e-56	120.108
chr4:174524474	3.5472	-1.11274	24.4631	2.35908e-57	8.88059e-56	120.108
chr6:150290657	4.08512	-1.03415	24.4631	2.35917e-57	8.88089e-56	120.108
chr1:11807251	2.78366	1.00878	24.4629	2.36095e-57	8.88751e-56	120.107
chr1:245688182	-3.49927	-0.115732	-24.4629	2.36127e-57	8.88868e-56	120.107
chr17:18104928	2.80366	1.35256	24.4629	2.36132e-57	8.88884e-56	120.107
chr18:39605069	3.52902	-1.71244	24.4629	2.36147e-57	8.88933e-56	120.107
chr22:36467526	3.77866	0.330549	24.4629	2.36154e-57	8.88954e-56	120.107
chr8:114784031	2.67256	-0.330305	24.4629	2.36183e-57	8.89062e-56	120.107
chr10:120981496	2.69829	0.914512	24.4628	2.36274e-57	8.89398e-56	120.107
chr9:110691175	3.6689	-0.0282317	24.4627	2.36331e-57	8.89607e-56	120.106
chr6:151071556	3.39805	-0.295244	24.4627	2.36432e-57	8.89983e-56	120.106
chr2:45780888	3.2722	-0.905244	24.4626	2.36468e-57	8.90115e-56	120.106
chr11:95089008	-2.11122	0.206951	-24.4626	2.36488e-57	8.90183e-56	120.106
chr14:51368591	3.07732	-0.0713415	24.4626	2.36522e-57	8.90307e-56	120.106
chr3:178318882	3.70878	1.305	24.4624	2.36779e-57	8.91271e-56	120.104
chr1:220828913	2.97317	1.39146	24.4624	2.36812e-57	8.91389e-56	120.104
chr1:10015956	2.41988	1.03238	24.4623	2.36858e-57	8.91558e-56	120.104
chr22:38756886	-3.18902	-0.672561	-24.4623	2.3686e-57	8.9156e-56	120.104
chr19:17327764	4.28598	-1.36262	24.4623	2.36954e-57	8.91908e-56	120.104
chr11:7512871	-3.01854	-0.0970732	-24.4623	2.36959e-57	8.91922e-56	120.104
chr11:117411827	2.96671	0.920183	24.4622	2.36973e-57	8.91971e-56	120.104
chr17:41490292	3.28793	1.47738	24.4621	2.37108e-57	8.92473e-56	120.103
chr9:92762660	-3.11585	-1.23341	-24.4621	2.37136e-57	8.92574e-56	120.103
chr13:109728960	2.96902	0.239024	24.4621	2.37168e-57	8.9269e-56	120.103
chr11:103923952	3.68585	-1.13561	24.462	2.3734e-57	8.93332e-56	120.102
chr8:143463671	3.60341	1.03122	24.4619	2.3745e-57	8.93743e-56	120.102
chr4:112411972	3.23927	1.12488	24.4619	2.3746e-57	8.93777e-56	120.102
chr16:57500867	3.82183	-0.941402	24.4618	2.37502e-57	8.93928e-56	120.101
chr16:86759958	2.48646	-0.00445122	24.4618	2.37545e-57	8.94084e-56	120.101
chr7:768755	3.27329	1.59079	24.4617	2.37634e-57	8.94417e-56	120.101
chr16:57737082	2.69585	-2.16756	24.4617	2.3773e-57	8.94771e-56	120.1
chr10:129415621	3.99171	-0.457195	24.4616	2.37791e-57	8.94996e-56	120.1
chr10:102151667	4.15939	-1.4197	24.4616	2.37842e-57	8.95182e-56	120.1
chr1:93693022	4.47707	-0.60878	24.4615	2.37887e-57	8.95346e-56	120.1
chr9:104992084	2.49268	-2.38439	24.4615	2.37977e-57	8.95682e-56	120.099
chr15:57679881	2.35976	2.68902	24.4614	2.3799e-57	8.95728e-56	120.099
chr7:2724612	-2.88195	1.20024	-24.4614	2.37993e-57	8.95732e-56	120.099
chr3:55474410	3.61195	0.25061	24.4614	2.37999e-57	8.95751e-56	120.099
chr6:30555110	4.58585	-1.2811	24.4614	2.38104e-57	8.9614e-56	120.099
chr1:38570261	3.12878	-1.91622	24.4613	2.38136e-57	8.96256e-56	120.099
chr13:98207541	3.84146	0.692805	24.4612	2.38246e-57	8.96665e-56	120.098
chr1:53500613	2.86902	1.7239	24.4612	2.38347e-57	8.97042e-56	120.098
chr10:132405414	2.88793	2.03323	24.4611	2.38434e-57	8.97364e-56	120.098
chr9:135890673	3.58988	-1.19921	24.4611	2.3845e-57	8.97419e-56	120.097
chr19:3063287	2.67427	0.85811	24.4611	2.38489e-57	8.97561e-56	120.097
chr1:34787256	2.29793	2.06409	24.461	2.3851e-57	8.97634e-56	120.097
chr18:11860974	2.80037	0.950793	24.461	2.38513e-57	8.97643e-56	120.097
chr2:64992382	-3.27854	1.59439	-24.461	2.38612e-57	8.98011e-56	120.097
chr3:65040168	3.63439	1.21866	24.461	2.3862e-57	8.98035e-56	120.097
chr5:142326648	3.1922	-1.43817	24.4608	2.38801e-57	8.98711e-56	120.096
chrX:7219197	3.33585	-1.50354	24.4607	2.38916e-57	8.9914e-56	120.096
chr7:4203476	4.01073	0.166707	24.4607	2.38937e-57	8.9921e-56	120.095
chr10:79159414	3.3672	-0.638598	24.4607	2.38937e-57	8.9921e-56	120.095
chr8:115274582	3.26134	-0.0322561	24.4607	2.38974e-57	8.99341e-56	120.095
chr10:110410994	3.83549	-0.573841	24.4607	2.38978e-57	8.99351e-56	120.095
chr9:97877140	-3.4161	-1.42793	-24.4607	2.39003e-57	8.99444e-56	120.095
chr1:205501121	3.36866	-0.37689	24.4606	2.39026e-57	8.99524e-56	120.095
chr12:6384604	3.15829	-2.59512	24.4606	2.3912e-57	8.99872e-56	120.095
chr1:230360055	3.58341	-0.960122	24.4605	2.39165e-57	9.00036e-56	120.094
chr5:177304691	2.93756	-2.09207	24.4605	2.39251e-57	9.00355e-56	120.094
chrX:40156478	3.10585	-1.49695	24.4604	2.39319e-57	9.00605e-56	120.094
chrX:78651166	-2.93634	-0.47122	-24.4604	2.39353e-57	9.00729e-56	120.094
chr1:27351440	4.3028	-1.40482	24.4604	2.39392e-57	9.00871e-56	120.094
chr16:88270576	2.21012	1.83482	24.4603	2.39453e-57	9.01096e-56	120.093
chr10:86957645	-3.41646	-0.19311	-24.4602	2.39539e-57	9.01416e-56	120.093
chr4:7103821	-2.76573	-3.03677	-24.4602	2.39634e-57	9.01767e-56	120.093
chr11:1828004	3.02854	0.0639024	24.4601	2.39739e-57	9.02157e-56	120.092
chr15:89003871	2.46988	1.93689	24.46	2.39798e-57	9.02373e-56	120.092
chr5:76609115	2.45866	0.61872	24.46	2.39848e-57	9.02557e-56	120.092
chr9:94757379	3.37659	-0.812073	24.46	2.39871e-57	9.02639e-56	120.092
chr2:218731696	2.94439	-2.3811	24.4599	2.39959e-57	9.02968e-56	120.091
chr14:95261053	3.46195	1.00232	24.4599	2.40004e-57	9.0313e-56	120.091
chr3:58511045	2.79207	1.18006	24.4599	2.40008e-57	9.03142e-56	120.091
chr5:149831606	3.6978	-1.1928	24.4599	2.40017e-57	9.03169e-56	120.091
chr7:47355160	3.99963	-0.131524	24.4599	2.40036e-57	9.03233e-56	120.091
chr6:111258807	2.60061	-1.48482	24.4599	2.40036e-57	9.03233e-56	120.091
chr20:58710847	3.87561	-0.600732	24.4599	2.40045e-57	9.03262e-56	120.091
chr3:157128783	2.40488	2.13707	24.4597	2.40261e-57	9.04069e-56	120.09
chr18:22417900	3.52561	-0.205854	24.4596	2.40349e-57	9.04396e-56	120.09
chr11:119168495	3.81207	0.188354	24.4595	2.40485e-57	9.04903e-56	120.089
chr1:15760827	2.6928	-1.06165	24.4595	2.40528e-57	9.05059e-56	120.089
chr1:5751975	2.68232	0.097622	24.4594	2.40579e-57	9.05245e-56	120.089
chr10:43203704	3.27305	-0.709695	24.4594	2.40658e-57	9.05538e-56	120.088
chr9:133527244	3.15878	0.337317	24.4594	2.40664e-57	9.05557e-56	120.088
chr11:67311150	4.53012	-0.365183	24.4593	2.40728e-57	9.05793e-56	120.088
chr13:109784248	3.64305	0.0456707	24.4593	2.40776e-57	9.05967e-56	120.088
chr16:84827159	3.33427	-1.18652	24.4591	2.40963e-57	9.06666e-56	120.087
chr20:38646879	-2.55878	1.41524	-24.4591	2.41042e-57	9.06954e-56	120.087
chr4:76896702	3.02756	1.02841	24.4591	2.41042e-57	9.06954e-56	120.087
chr15:77988135	3.57988	-0.91689	24.4591	2.41045e-57	9.06961e-56	120.087
chr6:32096781	-3.14683	-2.47915	-24.4591	2.41047e-57	9.06963e-56	120.087
chr18:54043580	3.54366	0.0179268	24.459	2.41096e-57	9.07142e-56	120.086
chr7:6154760	2.86671	1.65787	24.459	2.41104e-57	9.07167e-56	120.086
chr7:25952801	3.34683	1.40037	24.459	2.4111e-57	9.07183e-56	120.086
chr9:13140949	2.59159	0.202012	24.459	2.41198e-57	9.07512e-56	120.086
chr11:65792919	4.15585	-0.88	24.4589	2.4126e-57	9.07741e-56	120.086
chr2:24828191	2.40976	1.26524	24.4589	2.4129e-57	9.07847e-56	120.086
chr11:73258885	2.5811	1.56896	24.4589	2.41296e-57	9.07863e-56	120.086
chr16:49868481	3.28585	-0.158171	24.4589	2.41341e-57	9.0803e-56	120.085
chr6:3158492	2.63195	-3.04159	24.4588	2.41379e-57	9.08167e-56	120.085
chr8:60922547	4.18768	-0.953963	24.4587	2.41502e-57	9.08626e-56	120.085
chr1:207027713	4.11756	-0.911463	24.4587	2.41508e-57	9.08642e-56	120.085
chr6:10420682	3.83244	-2.09232	24.4586	2.41606e-57	9.09006e-56	120.084
chr16:81238884	-2.50902	-2.71634	-24.4586	2.41621e-57	9.09059e-56	120.084
chr8:79831770	2.85805	1.81256	24.4586	2.41675e-57	9.09256e-56	120.084
chr4:789719	2.78756	1.06171	24.4586	2.41721e-57	9.09426e-56	120.084
chr5:139395190	4.24232	-0.975183	24.4585	2.41847e-57	9.09893e-56	120.083
chr1:213282626	2.88878	0.565488	24.4585	2.41848e-57	9.09893e-56	120.083
chr16:70646876	3.42037	-0.275061	24.4583	2.42011e-57	9.10503e-56	120.083
chr1:116646970	2.52829	-1.9989	24.4582	2.42234e-57	9.11336e-56	120.082
chr10:78972926	4.1478	-1.25549	24.4581	2.42269e-57	9.11461e-56	120.082
chr8:70396162	3.75915	-0.780549	24.4581	2.42381e-57	9.11878e-56	120.081
chr11:2287280	-3.28305	-0.438963	-24.4577	2.4287e-57	9.13711e-56	120.079
chr1:219920474	2.30061	1.82335	24.4577	2.42873e-57	9.13717e-56	120.079
chr1:223771876	4.19207	-1.17994	24.4577	2.42885e-57	9.13759e-56	120.079
chr5:168315726	3.02049	0.0884146	24.4576	2.4301e-57	9.14223e-56	120.079
chr1:54327392	3.17598	-0.336159	24.4575	2.43072e-57	9.14451e-56	120.078
chr6:15358028	-3.21476	1.16043	-24.4574	2.43239e-57	9.15075e-56	120.078
chr1:164984108	3.94329	1.52701	24.4574	2.43248e-57	9.15105e-56	120.078
chr7:157282493	3.67659	-1.27293	24.4573	2.43418e-57	9.15741e-56	120.077
chr19:33812157	2.99988	-2.14787	24.4572	2.43497e-57	9.16033e-56	120.077
chr16:49664853	3.52561	-0.0607317	24.4572	2.43503e-57	9.16048e-56	120.076
chr2:241802041	3.64122	-1.18793	24.4571	2.43584e-57	9.1635e-56	120.076
chr18:79458519	4.36671	-1.5836	24.457	2.43753e-57	9.1698e-56	120.075
chr11:2171957	3.01768	-1.00104	24.457	2.43756e-57	9.16985e-56	120.075
chr19:10353327	4.77793	-1.04287	24.457	2.43762e-57	9.17005e-56	120.075
chr1:31789690	2.62134	-1.57701	24.457	2.43809e-57	9.17175e-56	120.075
chr8:143947072	4.6589	-0.988841	24.4569	2.43847e-57	9.17315e-56	120.075
chr2:181656114	2.59232	1.08957	24.4569	2.43879e-57	9.1743e-56	120.075
chr3:119357403	2.87829	-2.39549	24.4568	2.44014e-57	9.17934e-56	120.074
chr21:42062327	-3.40683	-0.0546341	-24.4568	2.44072e-57	9.18145e-56	120.074
chr2:109604707	3.52073	-1.65366	24.4567	2.44156e-57	9.18456e-56	120.074
chr17:41613008	2.53256	-2.68652	24.4567	2.44212e-57	9.18663e-56	120.074
chr1:22964836	2.53817	-2.39165	24.4566	2.44225e-57	9.18705e-56	120.074
chr10:79222395	2.8378	-1.31061	24.4566	2.44304e-57	9.18998e-56	120.073
chr15:92603560	3.09415	1.46744	24.4566	2.44309e-57	9.19011e-56	120.073
chr22:38401911	3.07878	1.1339	24.4566	2.44346e-57	9.19148e-56	120.073
chr9:129146202	3.28817	0.286159	24.4564	2.44583e-57	9.20032e-56	120.072
chr9:120715683	3.77415	-1.39305	24.4562	2.44752e-57	9.20664e-56	120.071
chr7:143915440	3.02159	-1.92348	24.4562	2.44777e-57	9.20753e-56	120.071
chr3:157111239	2.96146	0.802195	24.4562	2.44789e-57	9.20792e-56	120.071
chr8:30387105	3.89951	-1.77146	24.4561	2.44892e-57	9.21176e-56	120.071
chr2:96761585	2.91537	-1.62951	24.4561	2.44915e-57	9.21256e-56	120.071
chr1:3471796	3.8178	-1.63171	24.4561	2.44951e-57	9.21389e-56	120.071
chr7:132473028	2.33378	1.20835	24.456	2.45025e-57	9.21661e-56	120.07
chr9:91160396	4.56476	-0.131159	24.456	2.45046e-57	9.21736e-56	120.07
chr6:113972046	2.48317	-0.185854	24.456	2.45134e-57	9.2206e-56	120.07
chr17:4896014	-2.42902	1.26951	-24.456	2.4514e-57	9.22078e-56	120.07
chr14:91297441	3.31476	1.77689	24.4559	2.452e-57	9.22298e-56	120.07
chr18:77087848	3.95232	-0.572012	24.4558	2.45277e-57	9.22584e-56	120.069
chr5:135477577	3.32293	-1.56659	24.4558	2.45278e-57	9.22584e-56	120.069
chr10:5619572	2.85598	-0.850915	24.4558	2.453e-57	9.22662e-56	120.069
chr7:67619421	2.84659	-2.31073	24.4558	2.45366e-57	9.22902e-56	120.069
chr22:19738962	2.69793	0.627744	24.4558	2.45407e-57	9.23053e-56	120.069
chr19:11143133	3.00268	-2.58305	24.4557	2.45411e-57	9.23064e-56	120.069
chr1:17406306	2.31256	-2.57226	24.4557	2.45475e-57	9.23298e-56	120.068
chr10:77871151	3.17732	-0.214634	24.4555	2.4575e-57	9.24328e-56	120.067
chr5:154493567	-2.8061	1.06415	-24.4554	2.45878e-57	9.24805e-56	120.067
chr17:81484921	2.11756	1.71073	24.4553	2.45982e-57	9.25189e-56	120.066
chr21:42542693	3.12085	-0.220915	24.4553	2.46049e-57	9.25438e-56	120.066
chr6:168229312	4.14805	0.141951	24.4552	2.46071e-57	9.25514e-56	120.066
chr2:19354188	3.61915	-1.51555	24.4552	2.46126e-57	9.25715e-56	120.066
chr6:169640009	3.11841	1.53726	24.4551	2.46273e-57	9.26264e-56	120.065
chr9:127290607	3.05927	1.81817	24.4551	2.46328e-57	9.26466e-56	120.065
chr2:48313759	-3.64415	-0.394268	-24.455	2.46385e-57	9.26676e-56	120.065
chr6:133456676	2.29683	2.39354	24.455	2.46462e-57	9.26961e-56	120.064
chr19:31418248	3.00817	-0.930915	24.4549	2.46475e-57	9.27007e-56	120.064
chr6:152634848	-3.67341	0.45122	-24.4549	2.46479e-57	9.27016e-56	120.064
chr6:79945526	2.72427	0.870915	24.4549	2.46524e-57	9.27178e-56	120.064
chr9:1005398	2.22524	0.703232	24.4549	2.4654e-57	9.27234e-56	120.064
chr6:150192133	3.65683	0.622195	24.4548	2.46642e-57	9.27615e-56	120.064
chr12:27462475	-3.8872	0.723963	-24.4548	2.46649e-57	9.27633e-56	120.064
chr16:75272242	3.47341	-1.14707	24.4547	2.46761e-57	9.2805e-56	120.063
chr6:121581089	2.97378	1.64165	24.4547	2.46779e-57	9.28115e-56	120.063
chr8:144053005	2.68329	-0.839207	24.4546	2.46894e-57	9.28539e-56	120.063
chr13:28716579	3.37415	-0.116829	24.4545	2.47063e-57	9.29171e-56	120.062
chr1:58580501	-3.26683	-0.15622	-24.4543	2.47276e-57	9.29966e-56	120.061
chr9:69797948	-2.86549	-1.80884	-24.4543	2.47318e-57	9.30122e-56	120.061
chr3:4982982	3.58012	-0.665915	24.4543	2.47356e-57	9.30259e-56	120.061
chr22:37124657	-2.73744	0.384085	-24.4542	2.47431e-57	9.30534e-56	120.06
chr1:48760739	3.68024	-0.950976	24.4542	2.47484e-57	9.30731e-56	120.06
chr15:71116606	2.68866	-1.78787	24.4541	2.47623e-57	9.31246e-56	120.06
chr3:196228016	3.50805	-2.07671	24.4541	2.47643e-57	9.31317e-56	120.06
chr17:50107875	4.07463	-0.820732	24.4541	2.4765e-57	9.3134e-56	120.06
chr16:2339754	2.54415	-2.62902	24.454	2.47689e-57	9.31476e-56	120.059
chr9:109498865	3.41463	-1.31866	24.454	2.47689e-57	9.31476e-56	120.059
chr20:62836762	3.57646	0.931402	24.454	2.47694e-57	9.31489e-56	120.059
chr8:66127020	4.21963	-0.902744	24.454	2.47769e-57	9.31765e-56	120.059
chr22:23179707	2.8889	-2.56726	24.454	2.47776e-57	9.31787e-56	120.059
chr19:52725895	3.67024	0.746341	24.4539	2.47802e-57	9.31881e-56	120.059
chr16:48195421	-3.18195	-0.47622	-24.4539	2.47851e-57	9.3206e-56	120.059
chr6:166466356	3.86585	-1.51293	24.4539	2.47924e-57	9.32329e-56	120.058
chr1:114002451	3.58329	-0.429939	24.4539	2.47925e-57	9.32329e-56	120.058
chr16:85181524	2.43098	1.72951	24.4537	2.48084e-57	9.32922e-56	120.058
chr22:19724436	3.85671	-2.55091	24.4537	2.48159e-57	9.33199e-56	120.058
chr16:67149641	2.85183	1.20665	24.4537	2.48181e-57	9.33277e-56	120.057
chr12:4115734	2.45463	0.956463	24.4536	2.48252e-57	9.33537e-56	120.057
chr1:41046531	-4.91854	2.10829	-24.4535	2.48353e-57	9.33912e-56	120.057
chr2:240959171	2.38805	2.04037	24.4534	2.48499e-57	9.34457e-56	120.056
chr4:6856259	-2.7661	1.67549	-24.4534	2.48553e-57	9.34652e-56	120.056
chr8:142699015	3.29524	0.217866	24.4534	2.48592e-57	9.34794e-56	120.056
chr1:31686068	2.7089	1.17994	24.4534	2.48598e-57	9.34812e-56	120.056
chr7:98642156	-3.84866	-0.797012	-24.4533	2.48686e-57	9.35137e-56	120.055
chr22:19722231	3.50159	-1.3625	24.4532	2.48836e-57	9.35699e-56	120.055
chr19:55346071	3.06988	1.32835	24.4532	2.48867e-57	9.3581e-56	120.055
chr6:5701549	2.22634	1.19183	24.4531	2.4898e-57	9.36229e-56	120.054
chr7:77840108	-3.13098	0.876098	-24.453	2.49044e-57	9.36465e-56	120.054
chr20:47665716	3.14927	-0.16061	24.453	2.49114e-57	9.36723e-56	120.054
chr7:97019688	-3.10146	0.235244	-24.453	2.49125e-57	9.36758e-56	120.054
chr9:76161683	2.9511	-2.14396	24.4529	2.49145e-57	9.36829e-56	120.054
chr3:99660125	2.7939	0.587317	24.4529	2.49182e-57	9.36964e-56	120.053
chr20:56987890	3.26488	1.65049	24.4529	2.49265e-57	9.37269e-56	120.053
chr10:120950248	3.87012	-3.01701	24.4527	2.49488e-57	9.38103e-56	120.052
chr21:45618560	-3.80329	-0.110305	-24.4526	2.49581e-57	9.38448e-56	120.052
chr10:71762373	4.59671	-0.658963	24.4526	2.49599e-57	9.38509e-56	120.052
chr9:128636346	4.37183	-1.26494	24.4524	2.49934e-57	9.39764e-56	120.05
chr9:121733940	3.28744	-0.807012	24.4523	2.50028e-57	9.40115e-56	120.05
chr8:133642168	3.51793	1.30445	24.4523	2.50044e-57	9.40168e-56	120.05
chr2:85419183	2.40537	0.0126829	24.4523	2.50049e-57	9.40182e-56	120.05
chr21:42617182	2.40024	1.32305	24.4522	2.50103e-57	9.40379e-56	120.05
chr14:74348466	3.15122	-1.10488	24.4522	2.5018e-57	9.40664e-56	120.049
chr4:152684062	2.70659	0.345976	24.4522	2.50204e-57	9.40749e-56	120.049
chr11:61697480	4.04671	-0.792744	24.4521	2.50252e-57	9.40926e-56	120.049
chr9:77731753	3.79244	1.13	24.4521	2.50275e-57	9.41005e-56	120.049
chr3:15257010	2.55085	0.996159	24.452	2.50396e-57	9.41458e-56	120.049
chr9:116198572	2.32159	1.4125	24.452	2.50398e-57	9.4146e-56	120.049
chr16:73035979	3.2939	-0.749268	24.452	2.50417e-57	9.41525e-56	120.048
chr12:132459313	3.96646	-0.269573	24.452	2.50423e-57	9.41542e-56	120.048
chr17:39618816	2.72915	-1.21043	24.452	2.5043e-57	9.41563e-56	120.048
chr4:128776699	4.46988	-0.440305	24.452	2.50472e-57	9.41716e-56	120.048
chr7:73899784	2.91232	1.02323	24.4519	2.50491e-57	9.41783e-56	120.048
chr13:113531768	2.93049	1.71488	24.4519	2.50512e-57	9.41856e-56	120.048
chr2:86603933	-3.52195	1.19524	-24.4519	2.50515e-57	9.41863e-56	120.048
chr19:2494474	3.75293	-1.81183	24.4518	2.50626e-57	9.42277e-56	120.048
chr12:125080085	3.59402	-1.68201	24.4518	2.50749e-57	9.42732e-56	120.047
chr1:10106730	-3.87915	2.20091	-24.4517	2.50759e-57	9.42767e-56	120.047
chr10:1151960	3.73854	1.21902	24.4517	2.50792e-57	9.42886e-56	120.047
chr16:89151117	3.29549	0.860305	24.4516	2.50971e-57	9.43554e-56	120.046
chr5:31640146	3.52561	-0.412195	24.4516	2.50991e-57	9.43623e-56	120.046
chr11:45142658	2.53756	1.36232	24.4516	2.5102e-57	9.43725e-56	120.046
chr5:124809810	2.26329	0.702622	24.4515	2.51042e-57	9.43803e-56	120.046
chr2:222283726	3.01402	-0.737256	24.4515	2.51108e-57	9.44048e-56	120.046
chr1:211183263	2.63183	0.859695	24.4515	2.51114e-57	9.44066e-56	120.046
chr22:50704578	2.83646	1.20067	24.4515	2.51128e-57	9.44113e-56	120.046
chr3:13019414	4.10963	-1.16872	24.4514	2.51188e-57	9.44332e-56	120.045
chr14:33363077	2.67171	0.716707	24.4513	2.51302e-57	9.44756e-56	120.045
chr14:93714082	2.45073	0.245488	24.4513	2.51372e-57	9.45015e-56	120.045
chr3:124298882	5.24098	0.51622	24.4512	2.51471e-57	9.45382e-56	120.044
chr7:128842278	-2.72634	-0.134756	-24.4512	2.51489e-57	9.45443e-56	120.044
chr16:85463985	3.04012	0.415549	24.4512	2.51553e-57	9.4568e-56	120.044
chr2:104847271	2.75476	-0.902012	24.4511	2.51644e-57	9.46017e-56	120.044
chr10:8047981	-3.52537	0.400854	-24.451	2.51709e-57	9.46257e-56	120.043
chr5:33649626	3.32488	1.1289	24.451	2.51739e-57	9.46363e-56	120.043
chr4:7978951	4.1422	-0.533659	24.451	2.51778e-57	9.46505e-56	120.043
chr12:49920610	-3.42244	0.0732927	-24.4509	2.51867e-57	9.46833e-56	120.043
chr4:102577791	2.84634	1.21573	24.4508	2.52014e-57	9.4738e-56	120.042
chr4:160372648	3.55134	0.182012	24.4508	2.52024e-57	9.47412e-56	120.042
chr15:69045865	2.19695	0.496646	24.4507	2.52128e-57	9.47798e-56	120.042
chr8:1551803	2.92439	1.04585	24.4507	2.52206e-57	9.48087e-56	120.041
chr8:140557589	2.7589	2.44811	24.4507	2.52236e-57	9.48194e-56	120.041
chr16:14304142	3.55183	-1.71043	24.4506	2.52265e-57	9.48298e-56	120.041
chr1:116652909	3.35378	0.813841	24.4506	2.52364e-57	9.48667e-56	120.041
chr6:167666208	2.76293	0.0807317	24.4505	2.5241e-57	9.48835e-56	120.041
chr2:218694285	2.36915	1.36518	24.4505	2.52503e-57	9.49179e-56	120.04
chr1:1354359	-2.32073	-1.60488	-24.4503	2.52729e-57	9.50022e-56	120.039
chr11:562303	2.86646	1.04238	24.45	2.5309e-57	9.51374e-56	120.038
chr1:9364449	2.59305	1.75043	24.45	2.53142e-57	9.51567e-56	120.038
chr20:57749196	-4.14183	-1.1986	-24.4499	2.53237e-57	9.51918e-56	120.037
chr10:101008823	3.34317	0.0831707	24.4498	2.53335e-57	9.52281e-56	120.037
chr3:171374914	3.73146	-1.63976	24.4498	2.53423e-57	9.52605e-56	120.037
chr18:55511212	-3.5372	1.3275	-24.4497	2.53525e-57	9.52986e-56	120.036
chr11:559100	2.92976	-0.615488	24.4496	2.53649e-57	9.53446e-56	120.036
chr13:99691938	2.42402	1.42567	24.4495	2.53839e-57	9.54154e-56	120.035
chr15:89379773	3.24927	-2.24073	24.4494	2.5397e-57	9.54641e-56	120.034
chr16:56815004	4.17415	-0.564756	24.4494	2.54001e-57	9.54753e-56	120.034
chr21:44957740	2.42	2.12317	24.4493	2.54076e-57	9.5503e-56	120.034
chr11:8218940	2.31963	1.69884	24.4492	2.54274e-57	9.55769e-56	120.033
chr13:28316409	4.14159	-0.920549	24.4491	2.54366e-57	9.56111e-56	120.033
chr10:110216192	-3.6272	0.822256	-24.4491	2.54386e-57	9.56179e-56	120.033
chr3:13019150	3.78707	-1.18732	24.449	2.54509e-57	9.56638e-56	120.032
chr1:7940802	2.89402	-0.8725	24.449	2.54523e-57	9.56684e-56	120.032
chr16:14988638	2.43659	1.07195	24.4489	2.5459e-57	9.56931e-56	120.032
chr3:133533169	3.21476	1.44079	24.4489	2.54602e-57	9.56971e-56	120.032
chr2:54531813	3.66049	-1.05841	24.4489	2.54626e-57	9.57055e-56	120.032
chr5:172748488	4.22805	-0.582927	24.4489	2.54647e-57	9.57129e-56	120.032
chr1:46342470	2.04	1.94573	24.4489	2.54683e-57	9.57259e-56	120.032
chr1:112698106	4.10988	-0.919695	24.4488	2.54799e-57	9.57691e-56	120.031
chr14:59190585	2.69732	-1.42207	24.4488	2.54819e-57	9.57762e-56	120.031
chr20:62051161	3.69317	0.458415	24.4488	2.5483e-57	9.57796e-56	120.031
chr19:11324375	-2.92024	-2.40366	-24.4488	2.54839e-57	9.57826e-56	120.031
chr15:74432341	2.65866	0.816402	24.4487	2.54855e-57	9.57882e-56	120.031
chr12:94941696	3.60195	-1.48244	24.4487	2.54938e-57	9.58187e-56	120.031
chr5:148828019	3.81244	0.169756	24.4487	2.54957e-57	9.58252e-56	120.031
chr18:62928546	-3.2911	0.327256	-24.4486	2.55049e-57	9.58595e-56	120.03
chr2:241542185	2.60256	-1.38213	24.4485	2.55124e-57	9.58872e-56	120.03
chr13:91175113	-2.81427	-0.441159	-24.4485	2.55228e-57	9.59256e-56	120.029
chr12:119869866	4.02927	-0.780244	24.4484	2.55256e-57	9.59357e-56	120.029
chr3:108296497	3.82207	-0.9625	24.4484	2.55344e-57	9.59682e-56	120.029
chr16:23699298	-2.98378	-0.419695	-24.4484	2.55379e-57	9.5981e-56	120.029
chr22:38300550	4.21085	-0.993841	24.4484	2.55388e-57	9.59837e-56	120.029
chr7:154287645	3.66378	-0.0983537	24.4483	2.55418e-57	9.59947e-56	120.029
chr9:37001113	3.15	-0.0587805	24.4481	2.5578e-57	9.61301e-56	120.027
chr6:10417532	3.5611	-2.91323	24.448	2.55855e-57	9.61578e-56	120.027
chr20:62652958	4.02427	-0.179085	24.448	2.55903e-57	9.61752e-56	120.027
chr5:142644957	3.52244	-1.72293	24.4479	2.55982e-57	9.62042e-56	120.027
chr1:1251104	-3.61402	0.0914024	-24.4479	2.56056e-57	9.62316e-56	120.026
chr19:4082277	3.1772	-0.454817	24.4478	2.56151e-57	9.62668e-56	120.026
chr17:28306868	2.48268	-0.151585	24.4478	2.56165e-57	9.62715e-56	120.026
chr2:235553549	-3.05695	2.36323	-24.4478	2.56168e-57	9.62721e-56	120.026
chr2:130152705	2.54927	2.12171	24.4478	2.56188e-57	9.62792e-56	120.026
chr11:8206601	-3.69073	-0.21	-24.4478	2.56195e-57	9.62812e-56	120.026
chr5:176120698	2.90634	0.388049	24.4477	2.56266e-57	9.63076e-56	120.025
chr2:232929504	3.33866	-1.57348	24.4477	2.56315e-57	9.63254e-56	120.025
chr6:138682805	3.55329	0.701646	24.4476	2.5638e-57	9.63492e-56	120.025
chr1:201384721	2.50049	2.045	24.4476	2.56404e-57	9.63576e-56	120.025
chr8:47561837	-3.6811	0.650549	-24.4475	2.56613e-57	9.64356e-56	120.024
chr7:1550166	2.94293	0.916463	24.4474	2.56649e-57	9.64489e-56	120.024
chr2:86675948	2.59427	1.30677	24.4474	2.56748e-57	9.64855e-56	120.024
chr8:142788056	3.95073	-0.356463	24.4473	2.56826e-57	9.65143e-56	120.023
chr1:18041695	2.57256	-0.926037	24.4472	2.56992e-57	9.65763e-56	120.023
chr6:167666558	3.08976	0.706463	24.4472	2.57019e-57	9.65859e-56	120.022
chr1:53198309	2.43598	-2.01689	24.4471	2.57061e-57	9.66012e-56	120.022
chr5:17182632	2.78902	0.63561	24.447	2.57263e-57	9.66763e-56	120.022
chr2:205776322	2.70098	0.262561	24.4469	2.57333e-57	9.67022e-56	120.021
chr4:151761879	2.58854	1.47268	24.4469	2.57375e-57	9.67175e-56	120.021
chr19:34595877	2.64134	2.15311	24.4469	2.57407e-57	9.67291e-56	120.021
chr1:199545891	2.3889	0.84811	24.4467	2.57633e-57	9.68132e-56	120.02
chr1:22745867	3.4028	-1.07591	24.4467	2.57651e-57	9.68198e-56	120.02
chr13:113019532	2.99585	2.18317	24.4467	2.57674e-57	9.68276e-56	120.02
chr16:50396436	2.89073	1.35939	24.4467	2.57684e-57	9.6831e-56	120.02
chr9:98984107	2.3122	1.6061	24.4466	2.57754e-57	9.68567e-56	120.02
chr6:77650558	2.395	-2.22909	24.4465	2.57879e-57	9.69033e-56	120.019
chr2:217604704	3.18098	-1.63866	24.4465	2.57931e-57	9.69223e-56	120.019
chr10:110499543	2.92	-2.63939	24.4465	2.57939e-57	9.69246e-56	120.019
chr14:77037856	-2.74207	-0.382988	-24.4465	2.57956e-57	9.69304e-56	120.019
chr9:25724571	3.13134	-0.459573	24.4464	2.58095e-57	9.69823e-56	120.018
chr12:132550769	3.93427	-1.03348	24.4463	2.58191e-57	9.70179e-56	120.018
chr7:99898964	4.09012	-1.01128	24.4463	2.58195e-57	9.70187e-56	120.018
chr7:99127173	2.71854	-1.84878	24.4463	2.58283e-57	9.70513e-56	120.018
chr7:18289939	-3.6761	-1.18488	-24.4462	2.58325e-57	9.70665e-56	120.017
chr10:73872899	2.59171	0.245	24.4462	2.58329e-57	9.70677e-56	120.017
chr6:83462842	3.30817	-1.01591	24.4462	2.58352e-57	9.70755e-56	120.017
chr17:50107083	3.16756	0.168537	24.4462	2.58353e-57	9.70755e-56	120.017
chr3:101162746	4.0061	0.982073	24.4462	2.58354e-57	9.70755e-56	120.017
chr13:31945416	-2.89841	0.617134	-24.4461	2.58513e-57	9.71347e-56	120.017
chr11:64357349	4.20085	-0.533841	24.4461	2.58562e-57	9.71524e-56	120.016
chr16:89562367	3.9311	-0.999329	24.446	2.58641e-57	9.71818e-56	120.016
chr3:127676113	4.87598	-0.168476	24.4459	2.58793e-57	9.72384e-56	120.016
chr14:74917961	-3.51451	0.261402	-24.4459	2.58797e-57	9.72391e-56	120.016
chr2:54589680	-2.80805	-2.02463	-24.4459	2.58806e-57	9.72422e-56	120.016
chr10:50563978	2.34451	1.43872	24.4459	2.58835e-57	9.72526e-56	120.015
chr17:67529082	4.0772	-1.70006	24.4458	2.58865e-57	9.72626e-56	120.015
chr10:44821537	3.50915	0.982012	24.4458	2.58866e-57	9.72626e-56	120.015
chr5:51404799	2.30561	1.28488	24.4458	2.58866e-57	9.72626e-56	120.015
chr2:120239303	2.45646	0.0678659	24.4458	2.58878e-57	9.72664e-56	120.015
chr5:119341020	-4.0222	0.929146	-24.4458	2.58985e-57	9.73061e-56	120.015
chr11:1854027	-2.91866	2.23896	-24.4457	2.5904e-57	9.73265e-56	120.015
chr5:177467870	2.80317	1.37927	24.4457	2.59065e-57	9.73353e-56	120.015
chr5:171418622	3.13537	-1.64902	24.4457	2.59086e-57	9.73426e-56	120.014
chr3:63968217	-2.39646	-3.43555	-24.4455	2.59291e-57	9.74192e-56	120.014
chr17:77211176	-4.04902	2.20073	-24.4455	2.5931e-57	9.74256e-56	120.014
chr8:142915953	3.15573	1.40726	24.4454	2.59471e-57	9.74856e-56	120.013
chr1:245091958	4.14305	-0.441037	24.4454	2.59533e-57	9.75086e-56	120.013
chr16:55327630	2.93988	-2.21701	24.4453	2.59606e-57	9.75352e-56	120.012
chr2:158518251	-2.90841	-1.50921	-24.4453	2.59667e-57	9.75576e-56	120.012
chr1:153688891	2.765	0.376402	24.4453	2.59669e-57	9.75578e-56	120.012
chr14:68485884	2.69085	1.0853	24.4451	2.59838e-57	9.76211e-56	120.012
chr1:1555316	3.46878	1.16524	24.4451	2.59906e-57	9.76459e-56	120.011
chr2:72199102	4.13073	-1.19341	24.4451	2.59924e-57	9.7652e-56	120.011
chr10:75399446	4.55463	-1.08134	24.4448	2.60256e-57	9.77763e-56	120.01
chr10:120455288	2.49854	1.36573	24.4447	2.60405e-57	9.78319e-56	120.009
chr9:133882756	2.92037	1.64555	24.4447	2.6047e-57	9.78556e-56	120.009
chr13:114010931	2.90402	1.19128	24.4446	2.60568e-57	9.78918e-56	120.009
chr17:9020120	2.20902	1.48671	24.4446	2.60582e-57	9.78968e-56	120.009
chr16:81610666	4.30146	-0.374756	24.4445	2.60702e-57	9.79412e-56	120.008
chr15:81312101	-3.89902	-0.115244	-24.4445	2.60791e-57	9.79744e-56	120.008
chr6:11779707	-2.47829	-1.24524	-24.4445	2.60795e-57	9.7975e-56	120.008
chr2:67464069	4.07841	-1.12055	24.4444	2.60954e-57	9.80343e-56	120.007
chr19:38252903	2.9311	1.09335	24.4443	2.61078e-57	9.80803e-56	120.007
chr12:79682662	2.56293	0.225854	24.4442	2.6115e-57	9.81071e-56	120.007
chr4:168608262	2.335	1.48518	24.4442	2.61211e-57	9.81294e-56	120.006
chr3:143118672	3.00585	-1.67927	24.4441	2.61326e-57	9.81719e-56	120.006
chr1:228982759	-3.27976	0.22622	-24.444	2.61404e-57	9.82008e-56	120.006
chr16:75225354	3.66878	-1.08012	24.4439	2.61624e-57	9.8283e-56	120.005
chr13:110982050	-3.35793	-0.0179878	-24.4438	2.61687e-57	9.8306e-56	120.004
chr11:1863180	3.10354	1.73555	24.4438	2.61761e-57	9.83334e-56	120.004
chr12:86257471	2.18805	0.121707	24.4436	2.61981e-57	9.84153e-56	120.003
chr6:108252240	3.49866	0.452866	24.4436	2.62072e-57	9.84491e-56	120.003
chr15:70062352	-3.73073	1.76427	-24.4436	2.6208e-57	9.84515e-56	120.003
chr1:231252460	2.51305	0.769939	24.4434	2.62313e-57	9.85386e-56	120.002
chr12:12927347	3.46049	-0.237683	24.4433	2.62367e-57	9.85581e-56	120.002
chr11:70638436	-1.83817	0.480061	-24.4433	2.62375e-57	9.85609e-56	120.002
chr13:111167045	-2.45707	1.78159	-24.4433	2.62425e-57	9.8579e-56	120.002
chr6:17600021	2.52659	0.138049	24.4433	2.62473e-57	9.85966e-56	120.001
chr16:3065172	4.4739	0.493293	24.4431	2.62674e-57	9.86714e-56	120.001
chr18:13453125	3.34134	-0.170915	24.4431	2.62685e-57	9.86752e-56	120.001
chr1:27659019	3.10671	-2.20177	24.4431	2.62757e-57	9.87016e-56	120
chr16:51326477	2.68159	0.105671	24.443	2.62922e-57	9.8763e-56	120
chr5:140151366	4.35073	0.695366	24.4427	2.63303e-57	9.89056e-56	119.998
chr14:104970636	3.56915	-1.06128	24.4426	2.63373e-57	9.89315e-56	119.998
chr8:71868356	2.6361	1.05598	24.4426	2.63456e-57	9.89619e-56	119.998
chr17:43431512	3.75085	-1.06262	24.4426	2.63469e-57	9.89664e-56	119.998
chr16:17013914	-3.45232	0.0990854	-24.4425	2.63592e-57	9.9012e-56	119.997
chr5:34043618	-3.47268	-0.457683	-24.4424	2.63747e-57	9.90697e-56	119.997
chr8:58991937	3.90207	-1.48555	24.4424	2.6377e-57	9.90779e-56	119.997
chr19:52725747	3.55768	0.879939	24.4422	2.63951e-57	9.91454e-56	119.996
chr6:125868466	3.75524	-1.00543	24.4421	2.64075e-57	9.91914e-56	119.995
chr9:91948292	3.71329	-1.07982	24.4421	2.64089e-57	9.91959e-56	119.995
chr3:156455972	3.22963	0.315793	24.4421	2.64101e-57	9.92002e-56	119.995
chr22:19802720	2.69171	1.09439	24.4421	2.6411e-57	9.92029e-56	119.995
chr15:66680453	2.77476	0.231768	24.442	2.64254e-57	9.92565e-56	119.995
chr8:60795723	3.19878	-0.474268	24.442	2.64256e-57	9.92565e-56	119.995
chr12:50987372	2.57902	1.51415	24.442	2.64322e-57	9.92808e-56	119.994
chr17:81486505	-3.40085	-0.342622	-24.4419	2.64477e-57	9.93387e-56	119.994
chr1:113978678	3.15134	-0.230183	24.4419	2.64488e-57	9.93423e-56	119.994
chr10:32348632	3.62098	-1.33317	24.4418	2.64522e-57	9.93545e-56	119.994
chr4:139989455	4.255	-1.5247	24.4418	2.64572e-57	9.93727e-56	119.993
chr17:27492450	3.00939	0.647622	24.4416	2.6479e-57	9.94541e-56	119.993
chr2:39687185	2.23439	1.09463	24.4416	2.64843e-57	9.94732e-56	119.992
chr3:195892305	3.90366	0.363049	24.4416	2.64901e-57	9.94945e-56	119.992
chr17:34693177	3.22232	-0.656768	24.4414	2.6515e-57	9.95875e-56	119.991
chr1:209788624	3.82378	-0.908963	24.4413	2.65216e-57	9.96117e-56	119.991
chr3:39380309	-2.74622	1.24396	-24.4412	2.65422e-57	9.96886e-56	119.99
chr7:131897622	2.7422	0.60878	24.4412	2.65431e-57	9.96914e-56	119.99
chr19:3611486	-2.77329	0.267256	-24.4412	2.65456e-57	9.97004e-56	119.99
chr6:75085260	-2.16793	-3.23152	-24.4412	2.65487e-57	9.97114e-56	119.99
chr19:6773023	-3.59378	-0.348963	-24.441	2.65758e-57	9.98126e-56	119.989
chr11:95595337	3.57354	1.46323	24.4409	2.65833e-57	9.98404e-56	119.989
chr17:27598511	2.73317	0.0337805	24.4408	2.66048e-57	9.99207e-56	119.988
chr2:109132536	2.94671	1.86616	24.4408	2.66066e-57	9.99269e-56	119.988
chr2:19360938	4.73207	-1.1003	24.4407	2.66164e-57	9.99632e-56	119.987
chr7:910196	-3.79707	-0.31378	-24.4407	2.6617e-57	9.99648e-56	119.987
chr10:92419973	4.29085	-1.53409	24.4406	2.66225e-57	9.99849e-56	119.987
chr1:222793355	2.78085	1.5253	24.4406	2.66249e-57	9.99932e-56	119.987
chr19:55207169	2.6339	-2.45122	24.4406	2.66324e-57	1.00021e-55	119.987
chr16:49465465	3.08061	-1.12518	24.4406	2.66328e-57	1.00022e-55	119.987
chr1:150508636	2.58073	-0.432317	24.4406	2.66348e-57	1.00029e-55	119.987
chr1:109238983	3.06988	0.554939	24.4405	2.66427e-57	1.00058e-55	119.987
chr2:218746159	4.47024	-0.553171	24.4405	2.66473e-57	1.00075e-55	119.986
chr9:87148846	3.22268	-2.63488	24.4405	2.66489e-57	1.0008e-55	119.986
chrX:136167070	3.71171	-0.138659	24.4404	2.66564e-57	1.00108e-55	119.986
chr9:128835557	2.10756	1.41512	24.4402	2.66828e-57	1.00207e-55	119.985
chr16:86444569	-3.44415	-0.192317	-24.4402	2.66832e-57	1.00208e-55	119.985
chr5:3603542	3.03524	0.426402	24.4399	2.67234e-57	1.00358e-55	119.983
chr11:57463568	2.93732	0.377805	24.4399	2.67316e-57	1.00388e-55	119.983
chr3:45087373	-2.63195	0.995732	-24.4399	2.67347e-57	1.00399e-55	119.983
chr17:77466810	3.19171	1.45098	24.4397	2.67571e-57	1.00483e-55	119.982
chr19:53865703	-2.03207	0.383476	-24.4397	2.67643e-57	1.00509e-55	119.982
chr19:3465314	3.02768	0.262134	24.4396	2.6772e-57	1.00538e-55	119.982
chr11:123302415	2.75366	-1.46683	24.4396	2.67786e-57	1.00562e-55	119.981
chr2:168858390	2.71012	1.3547	24.4395	2.67892e-57	1.00601e-55	119.981
chr5:159933746	2.68634	-1.57598	24.4395	2.67906e-57	1.00606e-55	119.981
chr10:987350	3.14	0.925488	24.4394	2.6794e-57	1.00618e-55	119.981
chr1:1303206	4.5928	-0.797012	24.4394	2.67947e-57	1.0062e-55	119.981
chr9:133814497	3.85951	-1.29988	24.4393	2.68161e-57	1.007e-55	119.98
chr14:92724647	4.1539	-1.07402	24.4393	2.68171e-57	1.00703e-55	119.98
chr1:55213448	-2.38634	-2.34854	-24.4393	2.68177e-57	1.00705e-55	119.98
chr16:85569773	-3.82634	0.145976	-24.4393	2.68182e-57	1.00706e-55	119.98
chr7:159015288	2.52805	1.20073	24.4393	2.68184e-57	1.00706e-55	119.98
chr11:78789174	2.67305	1.1536	24.4392	2.6826e-57	1.00735e-55	119.98
chr3:185656824	3.16768	1.52104	24.4391	2.68467e-57	1.00812e-55	119.979
chr17:81331907	2.68988	1.7453	24.439	2.68535e-57	1.00837e-55	119.979
chr9:69155455	3.84293	-0.953171	24.439	2.68555e-57	1.00844e-55	119.979
chr11:2172029	3.48171	-0.857683	24.439	2.68627e-57	1.0087e-55	119.978
chr7:151081730	3.14232	-0.154329	24.4388	2.6883e-57	1.00946e-55	119.978
chr9:94557654	3.43963	-0.147256	24.4388	2.68928e-57	1.00982e-55	119.977
chr2:128638845	-2.66512	1.40768	-24.4387	2.69055e-57	1.01029e-55	119.977
chr15:69390813	4.09366	-0.744024	24.4386	2.69121e-57	1.01053e-55	119.976
chr1:3560837	2.93	0.849634	24.4386	2.69146e-57	1.01062e-55	119.976
chr20:62736079	3.17	1.05793	24.4386	2.69164e-57	1.01069e-55	119.976
chr17:3918561	2.9878	-0.220244	24.4386	2.69166e-57	1.01069e-55	119.976
chr5:133400843	3.97037	-0.683476	24.4386	2.69174e-57	1.01071e-55	119.976
chr15:70463319	3.63878	-1.63207	24.4386	2.69228e-57	1.01091e-55	119.976
chr6:11575417	3.18598	-2.16677	24.4385	2.69282e-57	1.01111e-55	119.976
chr3:102156585	4.16854	-1.26829	24.4385	2.69331e-57	1.01129e-55	119.976
chr11:2146681	2.81329	-1.03787	24.4385	2.6938e-57	1.01146e-55	119.975
chr7:2719187	-3.32598	-0.406768	-24.4384	2.69424e-57	1.01162e-55	119.975
chr2:26184349	3.32305	0.265915	24.4383	2.69574e-57	1.01218e-55	119.975
chr1:39897141	3.14561	-1.08915	24.4383	2.69592e-57	1.01224e-55	119.975
chr2:134717621	2.42537	0.832073	24.4382	2.69693e-57	1.01262e-55	119.974
chr11:65384438	4.46683	-0.427317	24.4382	2.69816e-57	1.01307e-55	119.974
chr10:90922199	2.69707	0.0230488	24.4381	2.69886e-57	1.01333e-55	119.974
chr1:77889653	2.97256	-1.61262	24.4381	2.69939e-57	1.01352e-55	119.973
chr10:122454604	3.03854	-0.260244	24.438	2.7004e-57	1.0139e-55	119.973
chr10:21241533	3.28378	-0.00530488	24.438	2.70093e-57	1.01409e-55	119.973
chr10:23443159	-3.29695	-0.135671	-24.4379	2.7012e-57	1.01419e-55	119.973
chr20:36540716	3.69805	-0.13122	24.4379	2.70204e-57	1.0145e-55	119.972
chr9:1522963	3.14049	-0.108293	24.4379	2.70207e-57	1.0145e-55	119.972
chr17:16027834	2.83463	1.87293	24.4378	2.70264e-57	1.01471e-55	119.972
chr6:111642649	2.45695	-0.659817	24.4378	2.70333e-57	1.01496e-55	119.972
chr2:28654973	4.44951	-1.16988	24.4377	2.70406e-57	1.01523e-55	119.972
chr3:169149259	3.52939	-1.65665	24.4376	2.70583e-57	1.01589e-55	119.971
chr1:76939277	3.34683	0.596585	24.4376	2.70586e-57	1.0159e-55	119.971
chr8:20941041	2.48732	2.00817	24.4375	2.70725e-57	1.01642e-55	119.97
chr3:53845482	2.18329	-0.312866	24.4375	2.70754e-57	1.01652e-55	119.97
chr2:37464189	3.58963	-0.356159	24.4375	2.70819e-57	1.01676e-55	119.97
chr22:50146805	3.40171	-0.146707	24.4375	2.70838e-57	1.01682e-55	119.97
chr10:102403112	3.15341	0.558537	24.4374	2.70881e-57	1.01698e-55	119.97
chr8:19578124	4.21683	-0.535122	24.4373	2.70995e-57	1.0174e-55	119.97
chr4:88159503	3.08683	-1.3722	24.4373	2.71025e-57	1.01751e-55	119.969
chr16:88992191	2.92841	0.808354	24.4373	2.71052e-57	1.0176e-55	119.969
chr5:90131948	-3.41988	-1.41165	-24.4373	2.7106e-57	1.01763e-55	119.969
chr1:44088579	2.14512	2.20134	24.4373	2.71129e-57	1.01788e-55	119.969
chr2:142721197	2.76805	1.54098	24.4371	2.71315e-57	1.01857e-55	119.968
chr9:13278329	3.2928	-1.39677	24.4371	2.71315e-57	1.01857e-55	119.968
chr17:970378	3.19793	-0.6925	24.4371	2.71355e-57	1.01872e-55	119.968
chr5:179529837	-2.69951	1.94378	-24.4371	2.71362e-57	1.01874e-55	119.968
chr1:160171265	3.7072	-0.122988	24.4371	2.71393e-57	1.01884e-55	119.968
chr16:88091009	3.62561	-1.21354	24.437	2.71428e-57	1.01897e-55	119.968
chr2:240997983	2.89829	-0.822561	24.437	2.71442e-57	1.01902e-55	119.968
chr10:100995930	3.28805	-0.513049	24.437	2.71465e-57	1.0191e-55	119.968
chr13:50128908	3.17512	0.617317	24.437	2.71497e-57	1.01921e-55	119.968
chr15:61831354	-3.085	-1.02018	-24.437	2.71526e-57	1.01932e-55	119.968
chr11:7639447	-3.045	1.9153	-24.437	2.71548e-57	1.01939e-55	119.967
chr4:47486603	3.63963	-1.18018	24.4369	2.71578e-57	1.0195e-55	119.967
chr16:29994904	2.37854	-2.79366	24.4369	2.71594e-57	1.01956e-55	119.967
chr16:81448727	-2.92524	-1.46226	-24.4369	2.71614e-57	1.01963e-55	119.967
chr5:78628086	3.13902	0.0891463	24.4369	2.71717e-57	1.02001e-55	119.967
chr1:169163117	3.16427	1.43311	24.4368	2.71743e-57	1.0201e-55	119.967
chr3:127676038	4.535	0.787622	24.4367	2.71981e-57	1.02099e-55	119.966
chr6:32096804	-2.71207	-1.21872	-24.4366	2.72039e-57	1.0212e-55	119.966
chr4:183758509	3.28378	-1.5703	24.4365	2.72196e-57	1.02178e-55	119.965
chr11:626176	3.04463	-2.12037	24.4365	2.72238e-57	1.02193e-55	119.965
chr3:52519290	3.01183	0.285793	24.4365	2.72296e-57	1.02215e-55	119.965
chr1:18235221	2.5961	0.674878	24.4364	2.72372e-57	1.02243e-55	119.964
chr6:154219452	2.76378	1.10665	24.4363	2.72583e-57	1.02322e-55	119.964
chr17:6753311	-3.04207	-1.56018	-24.4362	2.72635e-57	1.0234e-55	119.963
chr9:95553087	3.57976	-1.84817	24.4362	2.72642e-57	1.02342e-55	119.963
chr11:110818346	2.64598	1.13823	24.4362	2.7268e-57	1.02356e-55	119.963
chr9:78866858	3.81854	-1.115	24.4361	2.72767e-57	1.02388e-55	119.963
chr17:8396278	3.55061	0.750549	24.436	2.72963e-57	1.02461e-55	119.962
chr1:201496464	4.08232	-0.667744	24.436	2.73006e-57	1.02477e-55	119.962
chr2:18910975	3.60268	-1.16415	24.436	2.73013e-57	1.02479e-55	119.962
chr10:123967032	3.44122	-0.581098	24.436	2.73026e-57	1.02483e-55	119.962
chr8:23528371	2.4189	1.16677	24.4359	2.731e-57	1.0251e-55	119.962
chr4:98663752	-3.23927	-0.153659	-24.4359	2.73105e-57	1.02512e-55	119.962
chr1:25123670	2.44159	2.28482	24.4359	2.73122e-57	1.02518e-55	119.962
chr6:100449495	-4.59671	-0.560671	-24.4359	2.73178e-57	1.02538e-55	119.961
chr16:14286920	2.81854	-2.08378	24.4358	2.73225e-57	1.02555e-55	119.961
chr13:29924695	4.38476	-1.09201	24.4358	2.73244e-57	1.02562e-55	119.961
chr11:19865242	2.83549	1.05311	24.4358	2.7329e-57	1.02579e-55	119.961
chr10:112834866	-3.73512	1.13598	-24.4358	2.7332e-57	1.02589e-55	119.961
chr10:116757409	2.53573	1.73543	24.4357	2.73409e-57	1.02622e-55	119.961
chr11:27473516	3.83366	-1.05976	24.4357	2.73419e-57	1.02625e-55	119.961
chr11:87493579	3.01854	-0.219512	24.4356	2.7354e-57	1.0267e-55	119.96
chr8:140577972	4.43317	-0.797561	24.4355	2.73633e-57	1.02704e-55	119.96
chr18:26544080	3.80244	-0.0584146	24.4355	2.73634e-57	1.02704e-55	119.96
chr12:132583231	4.66793	-0.624817	24.4355	2.73652e-57	1.0271e-55	119.96
chrX:18685870	3.09354	-0.3475	24.4355	2.73675e-57	1.02718e-55	119.96
chr5:100389696	2.54939	2.5214	24.4355	2.73718e-57	1.02734e-55	119.96
chr6:90611731	3.69476	-1.03848	24.4354	2.73885e-57	1.02796e-55	119.959
chr9:35846679	3.43854	-0.192439	24.4353	2.73979e-57	1.02831e-55	119.959
chr20:9359748	2.34671	-2.61213	24.4353	2.74046e-57	1.02856e-55	119.958
chr15:90103348	3.50232	-0.720427	24.4351	2.74344e-57	1.02967e-55	119.957
chr5:133245647	3.64854	-0.861707	24.435	2.74392e-57	1.02984e-55	119.957
chr11:111335776	2.3328	-1.73567	24.435	2.74427e-57	1.02997e-55	119.957
chr15:89116250	-3.07146	1.76037	-24.435	2.74441e-57	1.03001e-55	119.957
chr11:1881973	3.59756	-1.9372	24.435	2.74444e-57	1.03002e-55	119.957
chr17:1191063	4.29476	0.803232	24.435	2.74456e-57	1.03006e-55	119.957
chr9:2571680	2.80354	1.23348	24.435	2.74474e-57	1.03012e-55	119.957
chr2:47043509	4.06	-0.936098	24.435	2.74483e-57	1.03015e-55	119.957
chr15:67175407	2.64707	-1.12683	24.4349	2.74607e-57	1.03061e-55	119.956
chr16:56865261	2.80476	1.8975	24.4349	2.74636e-57	1.03071e-55	119.956
chr10:5508456	2.63195	1.54707	24.4349	2.74647e-57	1.03075e-55	119.956
chr16:85290794	2.27049	2.03573	24.4348	2.74728e-57	1.03105e-55	119.956
chr3:29649978	3.34902	-0.95878	24.4347	2.74818e-57	1.03138e-55	119.955
chr7:86470059	3.08073	-0.635488	24.4347	2.74848e-57	1.03149e-55	119.955
chr2:12719702	2.9128	-0.731524	24.4347	2.74956e-57	1.03189e-55	119.955
chr4:742738	2.85463	0.335366	24.4346	2.74962e-57	1.03191e-55	119.955
chr7:130363472	4.12841	-0.827622	24.4346	2.74984e-57	1.03198e-55	119.955
chr6:31510174	3.865	-1.45091	24.4346	2.75033e-57	1.03216e-55	119.955
chr6:56805200	3.49354	-1.39006	24.4345	2.75131e-57	1.03252e-55	119.954
chr15:41919221	2.87549	2.25274	24.4345	2.75157e-57	1.03261e-55	119.954
chr6:7202164	-3.99305	0.284939	-24.4344	2.75331e-57	1.03326e-55	119.954
chr1:225866446	-2.63268	1.9922	-24.4343	2.75466e-57	1.03376e-55	119.953
chr3:139674485	2.67427	2.21811	24.434	2.75997e-57	1.03575e-55	119.951
chr17:50687025	2.62744	1.09872	24.4339	2.76006e-57	1.03578e-55	119.951
chr17:47852501	-2.78439	-0.785854	-24.4339	2.76057e-57	1.03596e-55	119.951
chr1:107480129	2.7261	1.2511	24.4339	2.76085e-57	1.03606e-55	119.951
chr5:78628138	4.16317	-0.797195	24.4338	2.76239e-57	1.03664e-55	119.95
chr10:118870874	2.57195	-2.04366	24.4337	2.76422e-57	1.03732e-55	119.95
chr2:46168980	2.70012	1.0025	24.4336	2.76449e-57	1.03741e-55	119.95
chr14:52129930	2.63207	0.923963	24.4336	2.76474e-57	1.0375e-55	119.949
chr1:158180004	2.52232	1.58445	24.4336	2.76562e-57	1.03782e-55	119.949
chr7:44049792	-3.79061	1.58762	-24.4335	2.76625e-57	1.03806e-55	119.949
chr13:20721556	2.38402	-3.09409	24.4334	2.76746e-57	1.0385e-55	119.949
chr10:120456288	2.44512	-1.97195	24.4334	2.76768e-57	1.03858e-55	119.948
chr8:96155539	-2.67159	-1.63043	-24.4334	2.76788e-57	1.03865e-55	119.948
chr2:239319284	-3.8711	1.40616	-24.4334	2.76818e-57	1.03876e-55	119.948
chr20:3081664	1.98329	1.72018	24.4334	2.76891e-57	1.03903e-55	119.948
chr5:124395269	2.05683	1.83476	24.4333	2.76966e-57	1.0393e-55	119.948
chr17:35093634	2.73268	1.71829	24.4332	2.77051e-57	1.03962e-55	119.947
chr22:27797477	2.9672	0.912866	24.4332	2.77075e-57	1.0397e-55	119.947
chr2:109411733	2.4722	2.45122	24.4332	2.771e-57	1.03979e-55	119.947
chr7:73899835	2.81524	0.266159	24.4332	2.77113e-57	1.03983e-55	119.947
chr16:74216430	3.99939	-0.174085	24.4332	2.77141e-57	1.03993e-55	119.947
chr3:13653054	2.825	0.943598	24.4331	2.7726e-57	1.04037e-55	119.947
chr1:6471126	3.79841	-0.727744	24.4329	2.77518e-57	1.04134e-55	119.946
chr6:159694370	-3.3022	-1.17427	-24.4329	2.77558e-57	1.04148e-55	119.946
chr1:33352925	3.91598	-1.06738	24.4329	2.77572e-57	1.04153e-55	119.946
chr3:184590843	-2.42293	-0.84061	-24.4329	2.77608e-57	1.04166e-55	119.945
chr7:158869135	4.08549	-1.05909	24.4328	2.77781e-57	1.0423e-55	119.945
chr19:1584989	2.87695	0.861159	24.4327	2.77843e-57	1.04253e-55	119.945
chr7:12585206	-4.47488	0.504878	-24.4326	2.77945e-57	1.0429e-55	119.944
chr10:103022142	3.41659	0.979756	24.4326	2.77971e-57	1.043e-55	119.944
chr17:2084651	3.96	-1.61024	24.4326	2.77981e-57	1.04303e-55	119.944
chr5:140928105	2.51451	-0.734085	24.4325	2.78165e-57	1.04371e-55	119.943
chr9:131740356	2.6172	-0.774817	24.4323	2.78453e-57	1.04479e-55	119.942
chr10:20817823	3.35988	0.0365244	24.4322	2.78626e-57	1.04543e-55	119.942
chr2:240155823	3.64134	-1.15262	24.4322	2.78632e-57	1.04545e-55	119.942
chr3:167653564	-3.25159	0.957378	-24.4322	2.78682e-57	1.04563e-55	119.942
chr5:31711756	3.05768	0.113598	24.4321	2.7872e-57	1.04577e-55	119.941
chr14:104700943	2.95512	-1.13829	24.4321	2.78796e-57	1.04605e-55	119.941
chr5:136014211	4.24122	-1.15585	24.432	2.78849e-57	1.04624e-55	119.941
chr8:143586766	3.29427	-0.0792073	24.432	2.78924e-57	1.04651e-55	119.941
chr15:62457682	2.49634	0.619512	24.432	2.7893e-57	1.04653e-55	119.941
chr2:202774306	3.12671	1.36091	24.4318	2.79167e-57	1.04741e-55	119.94
chr2:128543944	3.0389	1.41909	24.4317	2.79333e-57	1.04803e-55	119.939
chr15:57439449	-3.71146	1.8328	-24.4317	2.79348e-57	1.04808e-55	119.939
chr1:18948463	-3.8461	0.960732	-24.4317	2.79351e-57	1.04809e-55	119.939
chr19:17126365	3.36659	-1.93768	24.4317	2.79425e-57	1.04836e-55	119.939
chr1:205577857	2.63951	0.914268	24.4317	2.79431e-57	1.04838e-55	119.939
chr2:152062973	3.7678	-1.8061	24.4315	2.79658e-57	1.04922e-55	119.938
chr12:48981529	-3.38646	-2.50628	-24.4314	2.79813e-57	1.0498e-55	119.937
chr19:43470431	3.73744	-1.2886	24.4314	2.79864e-57	1.04998e-55	119.937
chr2:27211086	2.38976	2.11256	24.4313	2.79971e-57	1.05038e-55	119.937
chr8:103375615	3.30134	-0.0590854	24.4313	2.79992e-57	1.05045e-55	119.937
chr4:145735041	3.76	-1.03659	24.4313	2.80038e-57	1.05062e-55	119.937
chr20:59399670	2.96024	0.772317	24.4312	2.80067e-57	1.05072e-55	119.937
chr2:172426695	3.05829	-1.08171	24.4312	2.80128e-57	1.05095e-55	119.936
chr8:144074339	-2.61098	-2.10268	-24.4311	2.8024e-57	1.05136e-55	119.936
chr13:52129537	3.81256	0.170915	24.4311	2.80265e-57	1.05145e-55	119.936
chr13:33349821	3.60073	-1.93707	24.431	2.80439e-57	1.0521e-55	119.935
chr9:95823303	4.2211	-1.0553	24.431	2.8047e-57	1.05221e-55	119.935
chr17:5024383	-2.59524	1.12774	-24.431	2.80483e-57	1.05225e-55	119.935
chr5:115964000	2.99927	-1.81598	24.4309	2.80517e-57	1.05237e-55	119.935
chr8:22132949	2.98463	-0.114634	24.4309	2.80542e-57	1.05246e-55	119.935
chr17:1575878	-3.46561	0.753293	-24.4308	2.80736e-57	1.05318e-55	119.934
chr16:30094835	2.62646	2.1986	24.4308	2.80749e-57	1.05322e-55	119.934
chr6:1702956	3.43634	-0.761341	24.4307	2.80858e-57	1.05363e-55	119.934
chr16:86578623	3.81317	-1.30366	24.4306	2.81044e-57	1.05432e-55	119.933
chr3:184727777	2.79244	-1.55646	24.4305	2.81129e-57	1.05463e-55	119.933
chr11:61614039	-2.81671	0.901037	-24.4305	2.81211e-57	1.05494e-55	119.932
chr16:23826701	-3.80024	0.482805	-24.4304	2.8131e-57	1.0553e-55	119.932
chr4:39771386	3.07915	2.17628	24.4304	2.81366e-57	1.05551e-55	119.932
chr14:50813566	-3.88293	0.770122	-24.4303	2.81412e-57	1.05567e-55	119.932
chr17:18982181	3.93866	-1.28128	24.4303	2.81495e-57	1.05598e-55	119.931
chr7:157797680	2.90744	1.3475	24.4303	2.8153e-57	1.0561e-55	119.931
chr7:1550098	2.73098	1.83524	24.4302	2.81566e-57	1.05623e-55	119.931
chr13:113546208	2.85585	0.159878	24.4302	2.81593e-57	1.05633e-55	119.931
chr1:38959649	4.42451	-1.0436	24.4302	2.81605e-57	1.05637e-55	119.931
chr1:162366987	2.98598	1.48604	24.43	2.8193e-57	1.05758e-55	119.93
chr1:1210340	3.1628	-0.152012	24.43	2.8197e-57	1.05773e-55	119.93
chr14:104707449	3.52415	-1.68671	24.43	2.82e-57	1.05783e-55	119.93
chr6:1070195	2.85195	-1.69988	24.4299	2.82107e-57	1.05823e-55	119.929
chr8:142700261	2.8161	-1.92695	24.4299	2.82114e-57	1.05825e-55	119.929
chr16:3881783	3.95427	-1.2003	24.4298	2.82166e-57	1.05844e-55	119.929
chr17:76139879	3.2878	-1.45122	24.4298	2.82263e-57	1.05879e-55	119.929
chr6:167797273	3.105	0.68189	24.4297	2.82336e-57	1.05907e-55	119.929
chr11:62505455	3.34683	-2.36085	24.4297	2.82354e-57	1.05913e-55	119.928
chr1:64896813	4.25646	-0.88689	24.4297	2.82368e-57	1.05917e-55	119.928
chr1:209219960	3.28256	0.675183	24.4296	2.82566e-57	1.05991e-55	119.928
chr16:27225869	-2.67683	0.070122	-24.4296	2.82582e-57	1.05996e-55	119.928
chr15:77739181	-2.94427	0.37872	-24.4295	2.82702e-57	1.06041e-55	119.927
chr17:3791775	2.79329	-2.0686	24.4294	2.82844e-57	1.06094e-55	119.927
chr3:185537417	-3.62829	-1.66122	-24.4294	2.82855e-57	1.06097e-55	119.927
chr22:43932018	3.35634	-0.160732	24.4294	2.82884e-57	1.06107e-55	119.927
chr14:104715600	4.28902	-1.13707	24.4294	2.8291e-57	1.06117e-55	119.926
chr11:117179769	-2.48524	-2.21445	-24.4293	2.82947e-57	1.0613e-55	119.926
chr3:46577874	3.15232	0.294695	24.4291	2.83252e-57	1.06244e-55	119.925
chr5:119353660	4.07598	1.11848	24.4291	2.83272e-57	1.06251e-55	119.925
chr1:115314916	3.90988	-0.936159	24.4291	2.83297e-57	1.0626e-55	119.925
chr3:113215301	3.30793	-0.174695	24.429	2.83426e-57	1.06307e-55	119.925
chr9:89419193	-3.205	1.31506	-24.4289	2.83582e-57	1.06365e-55	119.924
chr17:8384715	3.95305	-1.49238	24.4289	2.83607e-57	1.06374e-55	119.924
chr7:1026818	4.25695	-0.618841	24.4288	2.83785e-57	1.0644e-55	119.923
chr2:231965287	-2.98049	-0.482683	-24.4288	2.83812e-57	1.0645e-55	119.923
chr2:85398968	2.59317	2.27024	24.4287	2.83856e-57	1.06466e-55	119.923
chr15:63599658	-2.46171	-2.64207	-24.4287	2.8386e-57	1.06467e-55	119.923
chr1:59816793	3.79549	-1.84787	24.4287	2.83936e-57	1.06494e-55	119.923
chr9:130479356	-3.29439	0.0969512	-24.4286	2.84059e-57	1.0654e-55	119.922
chr9:132942670	-2.43098	-1.47878	-24.4286	2.84068e-57	1.06543e-55	119.922
chr8:81618613	3.51366	0.539878	24.4286	2.84083e-57	1.06548e-55	119.922
chr10:97596378	3.05902	1.7122	24.4285	2.84293e-57	1.06626e-55	119.922
chr13:22736263	3.3339	0.0273171	24.4284	2.84307e-57	1.06631e-55	119.922
chr8:94233264	2.09317	0.0417073	24.4284	2.84363e-57	1.06651e-55	119.921
chr1:57485914	2.85512	0.63378	24.4283	2.84486e-57	1.06697e-55	119.921
chr8:143954560	3.32793	-1.51323	24.4283	2.84498e-57	1.067e-55	119.921
chr5:172758197	3.27659	0.590122	24.4283	2.84498e-57	1.067e-55	119.921
chr22:18164080	3.66988	-0.126402	24.4281	2.84767e-57	1.06801e-55	119.92
chr7:45968888	3.3128	1.17799	24.4281	2.84803e-57	1.06814e-55	119.92
chr8:141161080	2.99573	-1.24604	24.4281	2.84823e-57	1.0682e-55	119.92
chr12:41574848	2.61195	0.896463	24.4281	2.8483e-57	1.06822e-55	119.92
chr7:910099	-4.30585	0.0445122	-24.4281	2.8491e-57	1.06852e-55	119.919
chr16:89692136	2.6689	1.1986	24.428	2.84926e-57	1.06857e-55	119.919
chr2:21288922	3.04329	-0.199695	24.428	2.84983e-57	1.06878e-55	119.919
chr17:2406877	4.5072	-1.50677	24.4279	2.85143e-57	1.06937e-55	119.919
chr16:19115260	3.60256	-0.370061	24.4278	2.85243e-57	1.06974e-55	119.918
chr16:75238994	4.16695	-1.22238	24.4278	2.8529e-57	1.06992e-55	119.918
chr13:98316006	4.51122	0.238659	24.4278	2.85327e-57	1.07005e-55	119.918
chr3:185712544	2.65988	0.579939	24.4277	2.85391e-57	1.07028e-55	119.918
chr16:67969734	4.29488	-0.575122	24.4277	2.85393e-57	1.07028e-55	119.918
chr22:27594956	2.81805	1.05085	24.4277	2.85463e-57	1.07054e-55	119.917
chr11:128691501	3.69573	-1.3114	24.4277	2.85485e-57	1.07062e-55	119.917
chr10:3484941	2.88695	0.33372	24.4276	2.85646e-57	1.07122e-55	119.917
chr9:129147596	4.00915	1.10213	24.4276	2.85678e-57	1.07133e-55	119.917
chr8:17341483	-3.84573	1.46494	-24.4275	2.8575e-57	1.07159e-55	119.916
chr7:2687711	3.26439	0.635366	24.4275	2.85792e-57	1.07174e-55	119.916
chr11:122677471	5.5861	-0.359878	24.4275	2.85793e-57	1.07174e-55	119.916
chr7:638657	2.72122	1.62463	24.4275	2.85823e-57	1.07185e-55	119.916
chr1:182602953	2.66561	1.53024	24.4274	2.85844e-57	1.07192e-55	119.916
chr22:37905058	3.63451	-1.12213	24.4273	2.86061e-57	1.07273e-55	119.915
chr1:28813233	2.9239	-0.983902	24.4273	2.86093e-57	1.07285e-55	119.915
chr9:6704731	3.18817	-0.465427	24.4273	2.8614e-57	1.07302e-55	119.915
chr1:223180968	-2.88634	-1.87232	-24.4272	2.86154e-57	1.07306e-55	119.915
chr17:57285131	-2.85415	-1.425	-24.4272	2.86224e-57	1.07332e-55	119.915
chr1:85578207	3.45354	-1.80604	24.4271	2.86441e-57	1.07413e-55	119.914
chr16:89098673	-2.76463	-0.901341	-24.427	2.86531e-57	1.07446e-55	119.914
chr2:46169686	5.24512	-0.424512	24.427	2.86565e-57	1.07458e-55	119.914
chr8:22564477	2.76854	0.928902	24.427	2.86575e-57	1.07461e-55	119.914
chr5:150507899	-2.50037	1.04262	-24.427	2.8661e-57	1.07474e-55	119.913
chr17:45260634	2.46268	-0.357683	24.4269	2.86631e-57	1.07481e-55	119.913
chr22:49655246	2.36744	1.2814	24.4269	2.86669e-57	1.07495e-55	119.913
chr9:92735775	2.58659	2.01963	24.4269	2.86714e-57	1.07511e-55	119.913
chr7:2508628	-2.75	-2.55768	-24.4269	2.86746e-57	1.07523e-55	119.913
chr9:13491931	3.60061	-0.884817	24.4268	2.86825e-57	1.07551e-55	119.913
chr1:1307195	3.45659	-2.24646	24.4268	2.86869e-57	1.07567e-55	119.913
chr17:81839330	3.22232	-0.308232	24.4267	2.86938e-57	1.07593e-55	119.912
chr18:37494637	2.43756	1.29488	24.4266	2.87187e-57	1.07685e-55	119.911
chr3:127667443	3.4239	-0.432439	24.4265	2.87256e-57	1.07711e-55	119.911
chr11:44520319	3.50073	-2.08768	24.4265	2.87258e-57	1.07711e-55	119.911
chr22:37735674	3.07427	0.473476	24.4265	2.87279e-57	1.07718e-55	119.911
chr2:127884493	3.32439	-1.19329	24.4264	2.87404e-57	1.07764e-55	119.911
chr9:19048531	2.65512	1.03866	24.4264	2.87415e-57	1.07768e-55	119.911
chr11:78074922	3.35646	0.0993293	24.4264	2.87462e-57	1.07785e-55	119.911
chr5:56479848	-3.79646	0.852256	-24.4264	2.87501e-57	1.07799e-55	119.91
chr13:33787345	3.35963	-1.36713	24.4263	2.87556e-57	1.07819e-55	119.91
chr13:44373269	2.92244	0.827561	24.4261	2.87865e-57	1.07935e-55	119.909
chr3:172303197	3.78878	1.36024	24.4261	2.8796e-57	1.07969e-55	119.909
chr9:130378136	2.46488	0.878171	24.4261	2.87971e-57	1.07973e-55	119.909
chr9:136946226	3.75012	-1.18055	24.4261	2.8799e-57	1.07979e-55	119.909
chr7:2687909	3.74159	-1.01518	24.426	2.88023e-57	1.07991e-55	119.909
chr7:149821693	2.62049	1.52305	24.426	2.88056e-57	1.08003e-55	119.908
chr7:867805	4.8428	-0.618476	24.4259	2.88223e-57	1.08065e-55	119.908
chr6:170286142	2.36659	1.26159	24.4259	2.88232e-57	1.08068e-55	119.908
chr8:28410895	2.95549	1.6036	24.4259	2.8826e-57	1.08078e-55	119.908
chr14:74614745	-3.05	-0.315488	-24.4258	2.88376e-57	1.08121e-55	119.907
chr17:81520095	3.74646	-0.555915	24.4257	2.88516e-57	1.08173e-55	119.907
chr14:52258567	2.74634	0.401951	24.4257	2.88526e-57	1.08176e-55	119.907
chr14:23435974	3.21134	-2.22567	24.4257	2.8855e-57	1.08184e-55	119.907
chr16:17469103	2.9039	-2.29232	24.4257	2.88568e-57	1.0819e-55	119.907
chr11:77073039	2.345	1.24079	24.4257	2.8859e-57	1.08198e-55	119.907
chr19:883886	4.12598	-1.12787	24.4256	2.88633e-57	1.08213e-55	119.906
chr14:65174740	2.66524	1.10604	24.4256	2.88633e-57	1.08213e-55	119.906
chr13:111204047	3.68732	-2.02561	24.4256	2.88695e-57	1.08236e-55	119.906
chr2:68644721	2.34573	1.67091	24.4256	2.88709e-57	1.08241e-55	119.906
chr16:2212255	3.79951	-0.495366	24.4256	2.88716e-57	1.08243e-55	119.906
chr4:102713247	4.26524	-1.60774	24.4256	2.88754e-57	1.08256e-55	119.906
chr9:77848011	3.24793	0.0796951	24.4255	2.88836e-57	1.08286e-55	119.906
chr8:60922450	4.28159	-1.15006	24.4254	2.88954e-57	1.0833e-55	119.905
chr9:133527263	3.63829	-0.603171	24.4254	2.88971e-57	1.08336e-55	119.905
chr6:41408413	3.00866	1.1536	24.4254	2.8909e-57	1.0838e-55	119.905
chr7:150396726	3.0778	1.8661	24.4252	2.89402e-57	1.08496e-55	119.904
chr22:20150107	-2.82244	0.991707	-24.4251	2.89437e-57	1.08509e-55	119.904
chr16:84819015	3.69061	-1.15665	24.4251	2.89448e-57	1.08512e-55	119.904
chr1:18966042	3.84159	-1.79213	24.4251	2.8947e-57	1.0852e-55	119.904
chr19:10353438	4.71976	-0.639512	24.4251	2.89542e-57	1.08546e-55	119.903
chr16:87407788	-2.7622	1.94732	-24.4251	2.89554e-57	1.0855e-55	119.903
chr5:3854618	4.41744	-0.343598	24.4249	2.89796e-57	1.0864e-55	119.902
chr18:5510662	2.88902	1.90439	24.4249	2.89814e-57	1.08646e-55	119.902
chr7:140059819	5.27061	0.282012	24.4248	2.89949e-57	1.08697e-55	119.902
chr7:2661833	-2.53634	2.67732	-24.4247	2.90047e-57	1.08733e-55	119.902
chr2:174325710	3.33963	-0.261159	24.4247	2.90051e-57	1.08734e-55	119.902
chr18:77088246	4.59085	-0.422256	24.4247	2.90064e-57	1.08738e-55	119.901
chr11:123474409	-3.57866	0.6875	-24.4245	2.90353e-57	1.08846e-55	119.9
chr21:41641648	3.51561	-1.18878	24.4245	2.90359e-57	1.08847e-55	119.9
chr2:119222971	2.25451	1.33567	24.4245	2.90446e-57	1.08879e-55	119.9
chr11:12541488	2.71085	1.82494	24.4245	2.90461e-57	1.08885e-55	119.9
chr1:112703073	2.86073	-0.144146	24.4244	2.90558e-57	1.0892e-55	119.9
chr11:118883820	3.2989	-0.301646	24.4244	2.90597e-57	1.08934e-55	119.9
chr6:134177948	-3.065	0.476524	-24.4244	2.90605e-57	1.08937e-55	119.9
chr19:35302589	2.55073	1.47756	24.4244	2.90617e-57	1.08941e-55	119.9
chr10:11098990	2.53646	1.92848	24.4243	2.90764e-57	1.08995e-55	119.899
chr11:118999212	3.85561	-1.03988	24.4242	2.90816e-57	1.09014e-55	119.899
chr6:167666457	2.62305	0.479695	24.4242	2.9091e-57	1.09049e-55	119.899
chr19:49793378	3.06098	1.7511	24.4242	2.90955e-57	1.09065e-55	119.898
chr18:10033189	-2.73012	-0.598841	-24.424	2.91128e-57	1.09129e-55	119.898
chr6:167151427	3.185	1.00762	24.424	2.91268e-57	1.09181e-55	119.897
chr3:45943676	2.55768	1.78628	24.424	2.91281e-57	1.09185e-55	119.897
chr20:58982942	3.40646	0.111402	24.4239	2.91438e-57	1.09244e-55	119.897
chr11:44938440	2.2122	1.10305	24.4238	2.91519e-57	1.09273e-55	119.896
chr17:4044071	-3.40085	0.834451	-24.4238	2.91555e-57	1.09286e-55	119.896
chr1:54950693	2.34927	-1.04268	24.4237	2.91664e-57	1.09327e-55	119.896
chr14:103315490	-3.43939	0.127134	-24.4237	2.9175e-57	1.09358e-55	119.896
chr2:164745218	3.82049	-0.719146	24.4236	2.91794e-57	1.09374e-55	119.896
chr12:68612898	-3.16817	-1.66213	-24.4234	2.92075e-57	1.09479e-55	119.895
chr2:20579508	4.28232	-1.58055	24.4234	2.92113e-57	1.09493e-55	119.894
chr11:68038350	3.11244	-1.16695	24.4233	2.92381e-57	1.09592e-55	119.894
chr2:15180400	2.67366	1.73695	24.4232	2.92424e-57	1.09608e-55	119.893
chr1:44810186	-3.57427	1.03348	-24.4232	2.9249e-57	1.09632e-55	119.893
chr2:236062108	3.65707	0.463659	24.4232	2.92502e-57	1.09636e-55	119.893
chr8:37148037	2.32439	-0.492561	24.4232	2.92505e-57	1.09637e-55	119.893
chr6:100448179	-4.16085	-0.37872	-24.423	2.92706e-57	1.09711e-55	119.892
chr11:57569467	2.53	-2.31585	24.423	2.92774e-57	1.09736e-55	119.892
chr20:10790212	-2.61146	-1.4878	-24.423	2.92791e-57	1.09742e-55	119.892
chr12:47826711	3.67915	0.341524	24.423	2.92795e-57	1.09743e-55	119.892
chr14:75456900	3.53634	-1.15183	24.423	2.92797e-57	1.09743e-55	119.892
chr1:209219961	3.41646	0.9125	24.423	2.92833e-57	1.09756e-55	119.892
chr9:133979521	3.2978	-2.23841	24.4229	2.92928e-57	1.09791e-55	119.892
chr8:23494481	3.82293	1.5528	24.4229	2.93004e-57	1.09819e-55	119.891
chr15:70475005	-4.22756	0.679756	-24.4229	2.93006e-57	1.09819e-55	119.891
chr3:123794077	5.05951	0.585732	24.4228	2.93056e-57	1.09837e-55	119.891
chr11:65916631	3.42341	-1.34915	24.4228	2.93165e-57	1.09877e-55	119.891
chr20:64255117	3.68451	-0.836037	24.4226	2.9335e-57	1.09946e-55	119.89
chr11:124747653	3.61122	0.433415	24.4226	2.93473e-57	1.09992e-55	119.89
chr8:143974270	3.41805	0.00890244	24.4225	2.93598e-57	1.10038e-55	119.889
chr7:36156176	-2.67049	0.323902	-24.4224	2.93722e-57	1.10084e-55	119.889
chr10:80269538	2.19049	1.61268	24.4223	2.93862e-57	1.10135e-55	119.888
chr1:159873042	3.4378	-1.44146	24.4223	2.93914e-57	1.10155e-55	119.888
chr2:27271834	3.07183	0.141037	24.4223	2.93917e-57	1.10155e-55	119.888
chr11:126891707	3.99085	-1.44884	24.4222	2.9407e-57	1.10212e-55	119.888
chr10:126902428	3.99878	-1.50512	24.4221	2.94139e-57	1.10237e-55	119.888
chr1:1462099	3.63476	-0.4425	24.4221	2.94142e-57	1.10238e-55	119.888
chr1:162367318	2.91427	0.945183	24.4221	2.94152e-57	1.10241e-55	119.887
chr12:49883180	2.74646	1.02238	24.4221	2.9416e-57	1.10243e-55	119.887
chr15:75044095	4.03634	-0.897683	24.4219	2.94479e-57	1.10362e-55	119.886
chr6:41409580	3.2122	0.730122	24.4217	2.9476e-57	1.10467e-55	119.885
chr12:120012485	2.20707	1.93049	24.4217	2.94774e-57	1.10471e-55	119.885
chr9:93307871	2.61073	2.1072	24.4217	2.94841e-57	1.10496e-55	119.885
chr1:226363144	2.4489	2.38421	24.4217	2.94876e-57	1.10508e-55	119.885
chr8:103046882	-3.29402	0.874207	-24.4216	2.94941e-57	1.10532e-55	119.885
chr5:27437444	3.07634	0.0706098	24.4216	2.95007e-57	1.10556e-55	119.885
chr11:62433732	-3.23744	0.387256	-24.4216	2.95041e-57	1.10569e-55	119.884
chr5:65072976	3.99732	0.134268	24.4216	2.95062e-57	1.10576e-55	119.884
chr1:162367373	3.10305	1.17811	24.4215	2.95087e-57	1.10584e-55	119.884
chr19:52725746	3.52402	0.792988	24.4214	2.95303e-57	1.10665e-55	119.884
chr19:47331744	2.25476	2.29067	24.4214	2.95384e-57	1.10695e-55	119.883
chr9:127742058	4.43756	-1.03622	24.4213	2.95414e-57	1.10705e-55	119.883
chr11:1275867	-2.08073	1.91463	-24.4213	2.95425e-57	1.10709e-55	119.883
chr1:158002215	4.15805	-1.19207	24.4213	2.95452e-57	1.10719e-55	119.883
chr7:113087428	3.07512	-1.32756	24.4213	2.95516e-57	1.10742e-55	119.883
chr14:103704204	3.69622	-0.370549	24.4213	2.95532e-57	1.10747e-55	119.883
chr7:150367819	-2.56183	-0.820793	-24.4212	2.95648e-57	1.1079e-55	119.882
chr18:78773965	3.08	0.342805	24.4212	2.95658e-57	1.10793e-55	119.882
chr17:50947752	2.98451	-0.0311585	24.4212	2.95667e-57	1.10796e-55	119.882
chr6:11263481	3.75122	-0.752561	24.4211	2.95734e-57	1.10821e-55	119.882
chr3:52232554	2.50049	0.815976	24.4211	2.95817e-57	1.10851e-55	119.882
chr3:139674458	2.68634	1.33841	24.421	2.95877e-57	1.10873e-55	119.882
chr6:158745114	4.26841	-0.824085	24.421	2.95969e-57	1.10907e-55	119.881
chr7:2598654	2.63927	1.56122	24.4209	2.96063e-57	1.10941e-55	119.881
chr14:52828892	2.59573	1.2553	24.4209	2.96069e-57	1.10943e-55	119.881
chr21:42651987	-1.99878	-1.3411	-24.4209	2.96161e-57	1.10977e-55	119.881
chr13:44053012	4.40634	-1.56183	24.4209	2.96187e-57	1.10986e-55	119.881
chr10:128481410	-2.86634	1.02268	-24.4208	2.96219e-57	1.10997e-55	119.88
chr13:36125692	2.79049	1.5678	24.4208	2.96241e-57	1.11005e-55	119.88
chr2:161239661	3.73512	0.0818293	24.4208	2.96296e-57	1.11025e-55	119.88
chr3:194314285	2.74646	1.00945	24.4208	2.96306e-57	1.11028e-55	119.88
chr5:154355570	4.00159	-0.746159	24.4208	2.96316e-57	1.11031e-55	119.88
chr3:66298805	3.36646	-0.750427	24.4207	2.96392e-57	1.11059e-55	119.88
chr11:70126745	-3.69	2.63963	-24.4207	2.96496e-57	1.11098e-55	119.88
chr11:1456506	3.8322	0.760244	24.4205	2.96757e-57	1.11195e-55	119.879
chr1:37865568	4.4889	-0.589085	24.4204	2.96947e-57	1.11266e-55	119.878
chr16:29315338	2.25817	1.30494	24.4203	2.97102e-57	1.11323e-55	119.878
chr3:86388995	3.06463	0.186585	24.4203	2.97112e-57	1.11326e-55	119.877
chr14:104656091	2.91402	2.37543	24.4202	2.97272e-57	1.11385e-55	119.877
chr5:107514776	2.28146	2.32951	24.4201	2.97333e-57	1.11408e-55	119.877
chr17:959043	3.69817	1.82482	24.4201	2.97357e-57	1.11416e-55	119.877
chr17:81520096	3.44415	-0.555488	24.4201	2.97379e-57	1.11424e-55	119.877
chr17:28306922	3.11	-1.80598	24.42	2.97506e-57	1.11471e-55	119.876
chr9:129318504	2.66598	1.00774	24.42	2.97553e-57	1.11488e-55	119.876
chr1:6599318	-2.51512	2.01122	-24.4199	2.97647e-57	1.11523e-55	119.876
chr4:57103322	2.21329	1.83762	24.4199	2.97691e-57	1.11538e-55	119.876
chr1:21627197	4.45073	-0.83	24.4199	2.97733e-57	1.11553e-55	119.875
chr1:161985434	2.70159	1.60201	24.4198	2.97874e-57	1.11605e-55	119.875
chr8:143954155	3.06049	-1.56354	24.4197	2.97961e-57	1.11637e-55	119.875
chr1:152908149	2.90073	1.12915	24.4197	2.98059e-57	1.11674e-55	119.874
chr19:33291104	3.83256	-0.179329	24.4197	2.98079e-57	1.11681e-55	119.874
chr1:24276893	3.03866	-1.03116	24.4196	2.98196e-57	1.11724e-55	119.874
chr20:5002289	3.09805	-1.19037	24.4195	2.98289e-57	1.11758e-55	119.874
chr16:85929599	3.59622	-0.902012	24.4195	2.98335e-57	1.11775e-55	119.873
chr4:80196815	2.83866	-1.2964	24.4195	2.98434e-57	1.11811e-55	119.873
chr2:44951356	2.97488	1.06585	24.4194	2.98504e-57	1.11837e-55	119.873
chr8:105624221	2.06939	0.190427	24.4194	2.98516e-57	1.11841e-55	119.873
chr1:38064446	4.40146	-1.52573	24.4194	2.98556e-57	1.11855e-55	119.873
chr2:98635022	2.6122	1.21329	24.4193	2.98668e-57	1.11896e-55	119.872
chr13:99691472	2.88463	0.39122	24.4192	2.98845e-57	1.11962e-55	119.872
chr6:165658499	3.95841	-1.06579	24.4191	2.9896e-57	1.12005e-55	119.871
chr12:130807016	3.65293	1.79317	24.4191	2.99026e-57	1.12029e-55	119.871
chr17:79833756	2.25195	-0.614268	24.4191	2.99064e-57	1.12042e-55	119.871
chr19:40342004	4.03817	-1.17067	24.419	2.99195e-57	1.12091e-55	119.87
chr10:103451088	2.56561	-2.78037	24.4189	2.99244e-57	1.12109e-55	119.87
chr7:43466605	2.90037	-0.249085	24.4189	2.99318e-57	1.12136e-55	119.87
chr5:173016673	-2.74195	-2.25683	-24.4189	2.99348e-57	1.12146e-55	119.87
chr13:29743279	3.08805	1.61354	24.4189	2.99368e-57	1.12153e-55	119.87
chr17:7854254	4.30988	-0.642012	24.4188	2.99447e-57	1.12182e-55	119.87
chr4:37528701	2.84683	0.956341	24.4188	2.99474e-57	1.12192e-55	119.87
chr7:1843646	-3.65695	0.509207	-24.4187	2.99585e-57	1.12233e-55	119.869
chr1:178544736	4.16366	-1.26634	24.4187	2.9959e-57	1.12234e-55	119.869
chr13:99354887	3.04378	-2.05274	24.4187	2.99635e-57	1.1225e-55	119.869
chr22:37750992	4.07146	-1.07463	24.4186	2.99785e-57	1.12306e-55	119.869
chr10:78551624	3.13159	1.07494	24.4186	2.99805e-57	1.12313e-55	119.868
chr11:61584920	2.43671	0.237744	24.4186	2.99823e-57	1.12319e-55	119.868
chr1:201421685	2.82366	-1.24146	24.4186	2.99849e-57	1.12328e-55	119.868
chr9:99369139	3.59915	-0.617744	24.4186	2.99878e-57	1.12338e-55	119.868
chr6:3625393	2.54146	1.8339	24.4185	2.99908e-57	1.12349e-55	119.868
chr4:16176799	2.60415	1.07829	24.4185	3.0002e-57	1.1239e-55	119.868
chr3:14823941	3.32488	0.22	24.4184	3.00126e-57	1.12429e-55	119.867
chr11:44206446	2.22415	1.41378	24.4184	3.00145e-57	1.12436e-55	119.867
chr20:25339884	4.29854	-1.01012	24.4183	3.00239e-57	1.1247e-55	119.867
chr14:100336475	3.42488	1.46793	24.4182	3.00384e-57	1.12524e-55	119.867
chr8:143937326	3.39305	-1.14762	24.4182	3.00401e-57	1.1253e-55	119.866
chr3:50447443	-3.45939	0.377134	-24.4182	3.0043e-57	1.1254e-55	119.866
chr10:110006109	3.54195	-1.75049	24.4182	3.0045e-57	1.12547e-55	119.866
chr17:62705768	3.28024	0.0717073	24.4182	3.00525e-57	1.12574e-55	119.866
chr8:11613094	2.68988	-1.12909	24.4181	3.0057e-57	1.12591e-55	119.866
chr8:96644887	3.90683	-1.76171	24.418	3.00704e-57	1.12641e-55	119.865
chr7:41316603	-2.36207	-1.20348	-24.418	3.00861e-57	1.12699e-55	119.865
chr14:94771325	-3.23171	-1.12585	-24.4179	3.00936e-57	1.12726e-55	119.865
chr10:75399096	4.4278	-0.847683	24.4179	3.00943e-57	1.12728e-55	119.865
chr4:47825001	3.99573	-1.16006	24.4179	3.00985e-57	1.12743e-55	119.865
chr17:75499206	-2.5511	-0.317378	-24.4178	3.01028e-57	1.12759e-55	119.864
chr9:129895692	-3.14463	1.43463	-24.4177	3.01284e-57	1.12854e-55	119.864
chr2:64769863	3.21659	-2.13207	24.4176	3.01355e-57	1.1288e-55	119.863
chr7:4011021	3.21646	0.739451	24.4176	3.01382e-57	1.12889e-55	119.863
chr1:7561678	2.60366	-2.04232	24.4176	3.01387e-57	1.12891e-55	119.863
chr5:143400087	4.33366	-0.959146	24.4176	3.01464e-57	1.12919e-55	119.863
chr8:98834641	2.81829	0.732317	24.4176	3.01481e-57	1.12925e-55	119.863
chr4:6947829	2.68805	0.205244	24.4174	3.01675e-57	1.12997e-55	119.862
chr14:94771361	-3.10134	-1.7464	-24.4174	3.01755e-57	1.13026e-55	119.862
chr5:40842074	-3.25524	-0.393476	-24.4174	3.0183e-57	1.13054e-55	119.862
chr17:79893057	3.30963	-0.346768	24.4173	3.01894e-57	1.13077e-55	119.862
chr20:62126344	3.15927	1.13061	24.4173	3.01937e-57	1.13092e-55	119.861
chr12:10172956	2.21817	2.11104	24.4171	3.02251e-57	1.1321e-55	119.86
chr3:110504332	3.8311	0.90128	24.4169	3.02503e-57	1.13303e-55	119.859
chr11:72228469	3.91146	-0.736829	24.4169	3.02576e-57	1.1333e-55	119.859
chr12:6310322	3.38341	-1.57171	24.4169	3.02608e-57	1.13341e-55	119.859
chr2:240926879	2.81341	-2.78341	24.4169	3.02645e-57	1.13355e-55	119.859
chr7:75762360	2.73829	-1.93415	24.4168	3.02707e-57	1.13378e-55	119.859
chr6:13485579	3.41171	-0.635732	24.4168	3.02762e-57	1.13397e-55	119.859
chr19:34327949	3.12927	1.11012	24.4167	3.02866e-57	1.13436e-55	119.858
chr14:61574712	3.42829	1.06049	24.4167	3.02944e-57	1.13464e-55	119.858
chr10:1754607	2.91232	-0.0222561	24.4167	3.0295e-57	1.13466e-55	119.858
chr2:143026483	3.18232	-1.73104	24.4166	3.03027e-57	1.13494e-55	119.858
chr1:6770741	3.24317	-1.6328	24.4166	3.03116e-57	1.13527e-55	119.857
chr1:15417154	-3.14012	-1.88713	-24.4165	3.03247e-57	1.13575e-55	119.857
chr3:150972507	3.76402	-1.79884	24.4164	3.0334e-57	1.1361e-55	119.857
chr1:87398784	3.46634	-0.552805	24.4164	3.03342e-57	1.1361e-55	119.857
chr11:34160418	-2.5711	2.09774	-24.4163	3.03494e-57	1.13666e-55	119.856
chr20:37385142	2.89402	-1.04994	24.4162	3.03698e-57	1.13742e-55	119.856
chr15:82087541	3.13171	-0.381585	24.4161	3.03884e-57	1.13811e-55	119.855
chr8:101007544	3.63098	0.606829	24.416	3.03966e-57	1.13841e-55	119.855
chr16:85566951	3.31524	-0.172988	24.416	3.04105e-57	1.13892e-55	119.854
chr1:208117550	2.77073	0.139146	24.416	3.04112e-57	1.13894e-55	119.854
chr5:104910928	3.73	-1.11451	24.4159	3.04126e-57	1.13899e-55	119.854
chr14:105275664	2.7611	0.388598	24.4159	3.04238e-57	1.1394e-55	119.854
chr5:14728611	3.59695	-0.969939	24.4158	3.04319e-57	1.1397e-55	119.854
chr4:24008145	3.12427	1.00152	24.4156	3.04716e-57	1.14118e-55	119.852
chr5:24645740	3.93732	-0.987439	24.4155	3.04861e-57	1.14172e-55	119.852
chr5:138610707	3.41415	-1.05524	24.4155	3.0488e-57	1.14178e-55	119.852
chr15:73686945	3.58537	-1.54756	24.4154	3.05001e-57	1.14223e-55	119.851
chr3:123420559	1.98756	1.49463	24.4154	3.05003e-57	1.14223e-55	119.851
chr10:43131088	-3.34976	0.405	-24.4154	3.05006e-57	1.14224e-55	119.851
chr3:49191134	3.05866	-0.500915	24.4154	3.05041e-57	1.14236e-55	119.851
chr6:28919808	-2.36024	2.16402	-24.4152	3.05282e-57	1.14326e-55	119.85
chr1:115051907	-2.92012	1.91982	-24.4152	3.05392e-57	1.14366e-55	119.85
chr18:3875565	-3.13427	-1.65726	-24.4151	3.05465e-57	1.14393e-55	119.85
chr7:151114248	4.37293	-1.41768	24.4151	3.05544e-57	1.14422e-55	119.849
chr22:24181288	4.00329	-1.45226	24.415	3.0567e-57	1.14469e-55	119.849
chr2:68889658	2.91963	0.923354	24.415	3.05747e-57	1.14497e-55	119.849
chr9:126396423	-3.78244	1.38756	-24.4149	3.05861e-57	1.14539e-55	119.848
chr17:72603251	-2.7222	-1.67488	-24.4149	3.05925e-57	1.14562e-55	119.848
chr17:1191194	3.1372	-0.626037	24.4148	3.06056e-57	1.14611e-55	119.848
chr19:18415481	-2.85768	-1.54518	-24.4146	3.06295e-57	1.147e-55	119.847
chr4:176709627	-3.20756	0.871707	-24.4146	3.06301e-57	1.14701e-55	119.847
chr7:140641335	2.6672	-2.31055	24.4146	3.06312e-57	1.14705e-55	119.847
chr12:114933785	2.86585	-0.965122	24.4146	3.06317e-57	1.14706e-55	119.847
chr6:125362841	2.76341	0.983293	24.4146	3.06389e-57	1.14732e-55	119.847
chr3:179281045	2.61805	1.2689	24.4145	3.06436e-57	1.14749e-55	119.847
chr11:73272406	3.2228	-1.2214	24.4145	3.06525e-57	1.14782e-55	119.846
chr8:128019122	3.47378	1.24652	24.4145	3.0655e-57	1.14791e-55	119.846
chr9:68547147	-3.19085	0.591646	-24.4145	3.06564e-57	1.14795e-55	119.846
chr2:222892950	2.99756	0.858537	24.4144	3.06678e-57	1.14838e-55	119.846
chr7:138706481	-3.90561	1.05805	-24.4144	3.067e-57	1.14845e-55	119.846
chr13:98676575	4.29805	-0.181098	24.4144	3.06753e-57	1.14865e-55	119.846
chr4:57065562	2.85427	1.62921	24.4143	3.06912e-57	1.14923e-55	119.845
chr4:124686396	3.66512	-0.327805	24.4142	3.06974e-57	1.14946e-55	119.845
chr10:61897249	2.095	-3.21848	24.4142	3.07021e-57	1.14963e-55	119.845
chr1:183164600	4.14817	-1.33274	24.4141	3.07159e-57	1.15014e-55	119.844
chr7:1533906	2.6211	-2.43579	24.414	3.07271e-57	1.15055e-55	119.844
chr2:16106831	2.61488	1.27988	24.414	3.07304e-57	1.15067e-55	119.844
chr7:1562361	2.87415	-0.194756	24.414	3.07396e-57	1.15101e-55	119.843
chr6:41407520	4.04488	-1.14585	24.4138	3.07611e-57	1.15181e-55	119.843
chr1:3732770	2.9339	-0.635488	24.4138	3.07671e-57	1.15203e-55	119.843
chr19:33507502	3.57171	-1.63585	24.4138	3.07699e-57	1.15213e-55	119.842
chr7:910042	-4.13866	0.273354	-24.4138	3.07723e-57	1.15221e-55	119.842
chr16:89071627	3.17183	1.48994	24.4138	3.07737e-57	1.15225e-55	119.842
chr11:69115904	4.04866	-1.0597	24.4137	3.07757e-57	1.15232e-55	119.842
chr9:136529633	-3.19463	-0.250976	-24.4137	3.07791e-57	1.15245e-55	119.842
chr11:102277006	2.83768	-1.26457	24.4136	3.07951e-57	1.15304e-55	119.842
chr4:1777898	3.98951	-1.48817	24.4136	3.0803e-57	1.15333e-55	119.841
chr8:41567716	3.80829	-1.9778	24.4135	3.08107e-57	1.15361e-55	119.841
chr17:81869876	2.58744	-0.78128	24.4135	3.08166e-57	1.15382e-55	119.841
chr4:7635665	-3.14561	-1.43012	-24.4135	3.08172e-57	1.15384e-55	119.841
chr17:3960762	-3.57841	0.157744	-24.4135	3.08229e-57	1.15405e-55	119.841
chr13:46687716	2.44232	2.03067	24.4134	3.08276e-57	1.15422e-55	119.841
chr2:28344905	3.39829	0.891463	24.4134	3.08313e-57	1.15435e-55	119.84
chr22:46662935	2.58549	2.44348	24.4134	3.08331e-57	1.15441e-55	119.84
chr1:3352758	3.32427	-0.0281098	24.4134	3.08364e-57	1.15453e-55	119.84
chr13:48162373	-3.84744	1.10189	-24.4133	3.0842e-57	1.15473e-55	119.84
chr12:3931166	4.20134	1.16738	24.4133	3.08513e-57	1.15507e-55	119.84
chr1:201496465	4.2039	-0.784634	24.4133	3.08531e-57	1.15513e-55	119.84
chr5:136029602	4.20073	-1.34646	24.4133	3.08545e-57	1.15518e-55	119.84
chr12:131841148	2.81085	1.3203	24.4132	3.08697e-57	1.15574e-55	119.839
chr2:219568311	2.53646	1.45628	24.4131	3.08788e-57	1.15608e-55	119.839
chr17:2700470	2.69463	1.12061	24.4131	3.0883e-57	1.15623e-55	119.839
chr22:49959988	3.02256	-2.72616	24.4131	3.08903e-57	1.1565e-55	119.839
chr17:65278533	2.24146	-2.89659	24.413	3.08968e-57	1.15673e-55	119.838
chr6:159691572	-3.69427	-1.08872	-24.413	3.09025e-57	1.15694e-55	119.838
chr2:46182328	4.06268	-0.714634	24.4129	3.09222e-57	1.15767e-55	119.838
chr5:180803767	-3.48512	-1.28585	-24.4127	3.09481e-57	1.15863e-55	119.837
chr1:82979724	-2.48659	-2.31768	-24.4127	3.09556e-57	1.15891e-55	119.836
chr7:73303982	-2.4928	0.94872	-24.4126	3.09607e-57	1.15909e-55	119.836
chr13:113495695	4.9572	-0.964817	24.4126	3.09627e-57	1.15916e-55	119.836
chr10:49579317	3.69939	1.17872	24.4125	3.09814e-57	1.15986e-55	119.836
chr19:3369957	2.5972	-2.70652	24.4125	3.0987e-57	1.16006e-55	119.835
chr2:47225597	2.79829	2.47049	24.4124	3.09982e-57	1.16047e-55	119.835
chr17:7260100	3.17841	0.13189	24.4124	3.10049e-57	1.16072e-55	119.835
chr10:29734664	3.01171	-1.80171	24.4121	3.1046e-57	1.16225e-55	119.834
chr19:58358086	3.44902	1.40756	24.4121	3.1052e-57	1.16247e-55	119.833
chr4:7281422	3.63732	0.65	24.412	3.1059e-57	1.16272e-55	119.833
chr11:10604120	2.80415	1.26695	24.412	3.10653e-57	1.16295e-55	119.833
chr21:16741288	2.83841	0.841646	24.412	3.10667e-57	1.163e-55	119.833
chr18:8868526	2.91	0.402317	24.412	3.10672e-57	1.16301e-55	119.833
chr2:240500537	3.54927	1.47463	24.412	3.10692e-57	1.16308e-55	119.833
chr3:125161748	-2.98085	-0.546402	-24.4119	3.10767e-57	1.16335e-55	119.833
chr22:44764558	2.32159	0.73628	24.4119	3.10873e-57	1.16375e-55	119.832
chr8:113980442	2.38817	1.46055	24.4118	3.10928e-57	1.16394e-55	119.832
chr6:168885935	3.9778	-1.13768	24.4118	3.10953e-57	1.16403e-55	119.832
chr16:4682238	2.76012	0.712866	24.4118	3.10996e-57	1.16419e-55	119.832
chr6:100448230	-4.25659	-0.706707	-24.4117	3.11221e-57	1.16502e-55	119.831
chr9:131289808	2.09451	-0.537988	24.4116	3.11262e-57	1.16517e-55	119.831
chr7:960386	3.70463	1.53878	24.4116	3.11308e-57	1.16534e-55	119.831
chr2:8592804	3.20866	0.0204268	24.4115	3.11458e-57	1.16589e-55	119.83
chr2:129758668	2.335	-2.51811	24.4115	3.11461e-57	1.1659e-55	119.83
chr8:132748027	2.34305	2.56323	24.4115	3.11496e-57	1.16602e-55	119.83
chr5:57318446	2.95073	1.78354	24.4114	3.11602e-57	1.16641e-55	119.83
chr19:35358066	-3.15354	0.743841	-24.4114	3.11611e-57	1.16644e-55	119.83
chr10:128527968	3.14768	-1.01811	24.4114	3.11641e-57	1.16655e-55	119.83
chr8:37699755	-2.61244	-0.650488	-24.4114	3.11696e-57	1.16674e-55	119.83
chrX:49076094	3.01085	1.66774	24.4114	3.1171e-57	1.16679e-55	119.83
chr10:29532410	2.52134	2.0575	24.4114	3.11761e-57	1.16698e-55	119.829
chr21:39656155	2.48671	1.96579	24.4113	3.1179e-57	1.16708e-55	119.829
chr7:129778785	2.71744	-2.60384	24.4112	3.11941e-57	1.16764e-55	119.829
chr3:186194626	2.97402	-1.8897	24.4112	3.1196e-57	1.1677e-55	119.829
chr2:62462648	2.44829	1.64695	24.4112	3.12085e-57	1.16816e-55	119.828
chr6:159943095	3.49561	-0.545	24.4111	3.12167e-57	1.16846e-55	119.828
chr8:144052576	2.84451	-1.23945	24.4111	3.12221e-57	1.16866e-55	119.828
chr1:24417316	4.40073	-1.06561	24.4111	3.12256e-57	1.16879e-55	119.828
chr11:47966804	2.9939	1.15976	24.411	3.12273e-57	1.16884e-55	119.828
chr6:168625882	3.6589	-1.07152	24.411	3.12348e-57	1.16911e-55	119.827
chr9:134590549	5.02024	-1.26488	24.411	3.12352e-57	1.16912e-55	119.827
chr3:139302139	3.55098	0.147439	24.411	3.12428e-57	1.1694e-55	119.827
chr18:54182393	3.79585	-0.309024	24.4109	3.12456e-57	1.1695e-55	119.827
chr1:39107474	3.1239	-1.32427	24.4109	3.12468e-57	1.16954e-55	119.827
chr12:123915675	3.00683	1.35707	24.4108	3.12634e-57	1.17016e-55	119.827
chr14:104211363	3.02402	1.54823	24.4108	3.12673e-57	1.17029e-55	119.826
chr1:1291481	4.44329	-1.12774	24.4108	3.12731e-57	1.17051e-55	119.826
chr5:154543574	-3.40244	-0.67378	-24.4106	3.12985e-57	1.17145e-55	119.825
chr15:68609826	2.0039	2.81329	24.4106	3.12987e-57	1.17145e-55	119.825
chr2:218316074	3.84085	-1.30628	24.4106	3.13076e-57	1.17178e-55	119.825
chr14:76599636	2.80305	-0.898354	24.4105	3.13161e-57	1.17209e-55	119.825
chr9:134295552	4.2222	-0.887927	24.4105	3.13193e-57	1.1722e-55	119.825
chr6:168496970	2.21073	-0.476098	24.4105	3.13233e-57	1.17235e-55	119.825
chr19:47510501	-2.94207	0.099939	-24.4103	3.13453e-57	1.17316e-55	119.824
chr14:21852090	3.11793	0.0612805	24.4103	3.1347e-57	1.17322e-55	119.824
chr17:7745964	2.73768	-1.79872	24.4103	3.13557e-57	1.17354e-55	119.824
chr12:123081767	3.50049	-0.239268	24.4102	3.13705e-57	1.17409e-55	119.823
chr19:5037207	4.00195	-0.765	24.4102	3.13733e-57	1.17419e-55	119.823
chr2:236744443	3.76061	1.49921	24.4102	3.13736e-57	1.17419e-55	119.823
chr4:82759075	2.36463	0.450732	24.41	3.14046e-57	1.17535e-55	119.822
chr9:134593450	3.67963	0.454329	24.4098	3.14433e-57	1.17679e-55	119.821
chr14:75046714	2.65439	1.91768	24.4097	3.14577e-57	1.17732e-55	119.82
chr4:3441514	2.32085	-0.0372561	24.4096	3.1467e-57	1.17766e-55	119.82
chr17:50584063	2.55024	0.606341	24.4096	3.14734e-57	1.17789e-55	119.82
chr1:200033717	2.77354	-1.76433	24.4096	3.14739e-57	1.17791e-55	119.82
chr13:21034159	3.33085	-1.63409	24.4095	3.1487e-57	1.17839e-55	119.819
chr16:71572208	2.5489	1.3103	24.4095	3.149e-57	1.1785e-55	119.819
chr4:38051847	3.99317	-0.251951	24.4094	3.14995e-57	1.17885e-55	119.819
chr3:79768607	3.51963	0.142012	24.4094	3.14997e-57	1.17885e-55	119.819
chr15:41921261	3.88976	-1.07598	24.4094	3.15059e-57	1.17907e-55	119.819
chr5:157263832	-2.71341	-1.91024	-24.4094	3.15064e-57	1.17909e-55	119.819
chr6:166870912	3.97817	-0.908841	24.4094	3.15122e-57	1.1793e-55	119.819
chr4:3441208	2.71317	0.959146	24.4093	3.15257e-57	1.1798e-55	119.818
chr1:8194572	-3.36134	0.752256	-24.4093	3.15298e-57	1.17994e-55	119.818
chr8:81003123	3.5978	-0.840122	24.4092	3.15355e-57	1.18015e-55	119.818
chr2:9820459	2.85037	1.72665	24.4091	3.15585e-57	1.181e-55	119.817
chr13:114234209	2.96561	1.29	24.4089	3.15862e-57	1.18203e-55	119.816
chr1:43067043	3.5372	1.06933	24.4089	3.15917e-57	1.18223e-55	119.816
chr16:12120846	2.8989	1.58006	24.4089	3.15939e-57	1.18231e-55	119.816
chr14:105088744	2.72976	-1.50768	24.4088	3.16042e-57	1.18269e-55	119.816
chr12:199496	3.29488	-1.78841	24.4088	3.1607e-57	1.18279e-55	119.816
chr7:2572253	3.8939	0.907561	24.4088	3.16131e-57	1.18301e-55	119.815
chr3:119352366	3.51061	-2.09933	24.4088	3.16163e-57	1.18312e-55	119.815
chr12:124834050	3.76976	-0.866829	24.4087	3.16216e-57	1.18331e-55	119.815
chr22:26646398	4.16549	-1.5225	24.4087	3.16273e-57	1.18352e-55	119.815
chr15:74843694	3.17098	-1.89549	24.4086	3.16428e-57	1.18409e-55	119.814
chr12:47726174	3.84024	-1.55561	24.4086	3.16483e-57	1.18429e-55	119.814
chr22:29307719	3.63317	-1.22122	24.4085	3.16509e-57	1.18439e-55	119.814
chr1:86650251	2.97451	-1.16506	24.4084	3.16692e-57	1.18507e-55	119.814
chr8:22898630	2.46585	1.40451	24.4084	3.16715e-57	1.18514e-55	119.814
chr17:83081912	3.23976	-2.23439	24.4083	3.16959e-57	1.18605e-55	119.813
chr16:79104869	3.73622	-1.26811	24.4083	3.17005e-57	1.18622e-55	119.813
chr5:132824588	2.72683	1.8389	24.4082	3.17029e-57	1.1863e-55	119.813
chr6:75085278	-2.41378	-3.05616	-24.4082	3.17042e-57	1.18634e-55	119.813
chr7:18508958	-3.5628	-0.217866	-24.4082	3.17088e-57	1.18651e-55	119.812
chr2:71504062	4.87902	-0.57122	24.4081	3.17244e-57	1.18709e-55	119.812
chr4:13295458	2.67732	1.80744	24.4081	3.17306e-57	1.18731e-55	119.812
chr5:132272558	3.62646	1.37201	24.408	3.17423e-57	1.18774e-55	119.811
chr17:80844882	3.53439	1.19732	24.408	3.17456e-57	1.18786e-55	119.811
chr11:70079227	3.64927	0.204146	24.408	3.17468e-57	1.1879e-55	119.811
chr9:124309381	3.71183	1.03104	24.408	3.17522e-57	1.18809e-55	119.811
chr2:218355372	2.83939	1.6647	24.4079	3.17573e-57	1.18828e-55	119.811
chr9:127904269	-2.4122	-1.43878	-24.4079	3.1763e-57	1.18848e-55	119.811
chr6:15284953	3.93415	-0.771951	24.4079	3.17654e-57	1.18857e-55	119.811
chr5:124936172	3.29207	-0.92128	24.4079	3.17658e-57	1.18858e-55	119.811
chr4:52407689	3.29293	-1.38341	24.4078	3.1777e-57	1.18899e-55	119.81
chr5:140303597	2.53293	-2.27378	24.4077	3.179e-57	1.18947e-55	119.81
chr21:46305027	3.19402	1.42494	24.4077	3.1795e-57	1.18965e-55	119.81
chr22:23846664	-3.07683	-0.410854	-24.4077	3.17979e-57	1.18975e-55	119.81
chr15:41496199	3.92171	-0.926341	24.4076	3.18178e-57	1.19049e-55	119.809
chr7:157406004	3.21537	1.40244	24.4076	3.18205e-57	1.19059e-55	119.809
chr13:87676685	3.29793	-1.67311	24.4075	3.18274e-57	1.19084e-55	119.809
chr3:189170703	3.79439	-1.01415	24.4075	3.18296e-57	1.19091e-55	119.809
chr12:123432614	-3.76963	0.416646	-24.4075	3.18357e-57	1.19113e-55	119.808
chr1:21438678	2.96049	-0.172073	24.4074	3.18414e-57	1.19134e-55	119.808
chr7:144384690	3.61707	-1.88622	24.4073	3.18616e-57	1.19209e-55	119.808
chr17:64732943	3.66634	-0.039878	24.4073	3.18658e-57	1.19224e-55	119.807
chr2:205776398	2.68537	2.08463	24.4073	3.18663e-57	1.19225e-55	119.807
chr1:87149971	3.37585	-1.63902	24.4072	3.18822e-57	1.19284e-55	119.807
chr2:27407683	3.14451	0.83128	24.4072	3.1884e-57	1.1929e-55	119.807
chr12:131027915	3.04671	0.856037	24.4072	3.18851e-57	1.19294e-55	119.807
chr8:2021600	2.8861	0.0713415	24.4072	3.18872e-57	1.19301e-55	119.807
chr6:2731476	2.60695	1.39652	24.4071	3.1892e-57	1.19318e-55	119.807
chr12:131841314	3.04622	1.7225	24.4071	3.1894e-57	1.19325e-55	119.807
chr3:153293365	-3.84585	-0.726829	-24.4071	3.19026e-57	1.19357e-55	119.806
chr1:231336498	3.08793	0.868841	24.4071	3.1906e-57	1.19369e-55	119.806
chr17:75086884	4.25256	-0.865793	24.407	3.1917e-57	1.19409e-55	119.806
chr10:92572934	2.45049	-0.949268	24.4069	3.19384e-57	1.19488e-55	119.805
chr15:29103366	3.14098	0.227805	24.4069	3.19404e-57	1.19496e-55	119.805
chr10:71350037	3.00378	1.29835	24.4068	3.19467e-57	1.19519e-55	119.805
chr8:141210261	-3.69561	1.15463	-24.4068	3.19546e-57	1.19547e-55	119.805
chr5:16710965	2.38744	1.82201	24.4068	3.19578e-57	1.19558e-55	119.805
chr6:126527301	2.47646	-1.54933	24.4067	3.1963e-57	1.19578e-55	119.804
chr9:503477	3.66854	-0.442439	24.4066	3.19819e-57	1.19648e-55	119.804
chr15:68313124	3.8122	-1.59646	24.4063	3.20398e-57	1.19863e-55	119.802
chr7:5630895	-3.15122	-0.0882927	-24.4063	3.20432e-57	1.19875e-55	119.802
chr16:4701601	-2.67841	2.04104	-24.4062	3.20468e-57	1.19888e-55	119.802
chr15:42344905	-3.36622	-0.256159	-24.4062	3.20611e-57	1.19941e-55	119.801
chr7:76071721	3.10695	0.851768	24.4061	3.20655e-57	1.19957e-55	119.801
chr10:113074024	4.36744	-0.994573	24.4061	3.20698e-57	1.19972e-55	119.801
chr22:37984480	4.00024	-0.723415	24.4061	3.20743e-57	1.19989e-55	119.801
chr12:120215637	2.43122	1.71561	24.4061	3.20767e-57	1.19997e-55	119.801
chr4:3385835	-4.19756	0.637195	-24.4061	3.20796e-57	1.20007e-55	119.801
chr15:74955772	3.12768	0.577988	24.406	3.20814e-57	1.20013e-55	119.801
chr22:45628101	3.15098	0.353537	24.406	3.20834e-57	1.2002e-55	119.801
chr15:88657964	3.9739	-0.942805	24.406	3.2087e-57	1.20033e-55	119.801
chr12:122951522	3.09817	-0.6175	24.406	3.2088e-57	1.20036e-55	119.801
chr7:2480141	2.89463	0.328049	24.406	3.20892e-57	1.2004e-55	119.8
chr16:3881837	3.53512	-1.39305	24.406	3.20901e-57	1.20043e-55	119.8
chr2:101063979	3.9372	-0.698963	24.406	3.20974e-57	1.20069e-55	119.8
chr1:54356624	-3.15951	-0.625	-24.4059	3.21123e-57	1.20125e-55	119.8
chr15:90038461	-2.94244	-1.45805	-24.4058	3.21176e-57	1.20144e-55	119.8
chr4:8305953	3.34683	0.755854	24.4058	3.21213e-57	1.20157e-55	119.799
chr2:241776187	-2.91829	1.1361	-24.4056	3.21531e-57	1.20275e-55	119.798
chr2:112622407	3.4411	-0.35189	24.4056	3.2154e-57	1.20278e-55	119.798
chr4:1044146	3.31256	-0.234329	24.4056	3.21552e-57	1.20282e-55	119.798
chr19:45783168	3.92707	-1.34439	24.4055	3.2167e-57	1.20325e-55	119.798
chr1:220691684	2.89415	-0.341463	24.4055	3.21787e-57	1.20368e-55	119.798
chr12:2655189	2.77415	0.633049	24.4055	3.21822e-57	1.20381e-55	119.798
chr5:55923648	-2.94183	-0.845427	-24.4054	3.21857e-57	1.20393e-55	119.797
chr17:27492000	3.78427	-0.849939	24.4054	3.21948e-57	1.20427e-55	119.797
chr7:105680352	2.82415	-0.398049	24.4054	3.21982e-57	1.20439e-55	119.797
chr5:669723	3.75915	0.23189	24.4053	3.22056e-57	1.20466e-55	119.797
chr9:131274458	-3.33878	-0.736951	-24.4053	3.22122e-57	1.2049e-55	119.797
chr18:79529073	2.64683	-0.301463	24.4053	3.22158e-57	1.20503e-55	119.797
chr8:22211746	3.4439	-0.587683	24.4052	3.22209e-57	1.20521e-55	119.796
chr19:32322877	3.95585	-0.429634	24.4051	3.22449e-57	1.2061e-55	119.796
chr10:132975987	-2.80756	0.796341	-24.4051	3.22477e-57	1.2062e-55	119.796
chr20:36839531	2.2761	1.71951	24.4051	3.22501e-57	1.20628e-55	119.795
chr17:42685428	4.51195	-0.854146	24.4051	3.22519e-57	1.20634e-55	119.795
chr1:26863332	4.01354	-0.601646	24.405	3.2259e-57	1.2066e-55	119.795
chr5:151211162	4.13256	-1.32311	24.405	3.22657e-57	1.20685e-55	119.795
chr1:245344962	3.5328	1.78262	24.405	3.22682e-57	1.20693e-55	119.795
chr11:61777344	-2.87732	-1.42549	-24.405	3.22694e-57	1.20697e-55	119.795
chr15:40590789	2.75049	0.525366	24.4049	3.22712e-57	1.20703e-55	119.795
chr6:130223364	2.68622	2.16726	24.4049	3.22719e-57	1.20705e-55	119.795
chr15:31637068	2.81354	0.459817	24.4048	3.22923e-57	1.20781e-55	119.794
chr12:52301508	3.21073	-1.53927	24.4048	3.2303e-57	1.2082e-55	119.794
chr7:143499982	2.59561	1.04451	24.4047	3.23149e-57	1.20864e-55	119.793
chr20:36700568	2.73817	0.188963	24.4047	3.23231e-57	1.20894e-55	119.793
chr10:68562913	2.56598	-1.66396	24.4045	3.2353e-57	1.21005e-55	119.792
chr7:156943946	3.28878	-1.47268	24.4045	3.23551e-57	1.21012e-55	119.792
chr3:156677266	-2.91561	1.06939	-24.4045	3.23571e-57	1.21019e-55	119.792
chr6:150072344	3.54402	-1.3075	24.4044	3.23643e-57	1.21046e-55	119.792
chr16:72787278	-2.91524	-0.15811	-24.4042	3.23962e-57	1.21164e-55	119.791
chr1:101350053	3.49134	-0.972378	24.4042	3.23978e-57	1.2117e-55	119.791
chr12:104526428	3.00341	-0.933049	24.4042	3.23999e-57	1.21177e-55	119.791
chr12:130826542	2.60354	-2.16774	24.4042	3.24026e-57	1.21186e-55	119.791
chr2:127431833	3.24037	-0.112988	24.4042	3.24046e-57	1.21193e-55	119.791
chr6:6000417	3.10244	0.843293	24.4042	3.24102e-57	1.21213e-55	119.791
chr4:105145270	-3.48012	0.0922561	-24.4041	3.24259e-57	1.21271e-55	119.79
chr10:104037832	2.94305	-0.775061	24.4041	3.24263e-57	1.21272e-55	119.79
chr11:33286783	-3.87841	1.4053	-24.404	3.24383e-57	1.21317e-55	119.79
chr3:9949884	3.32573	1.26787	24.4038	3.24669e-57	1.21423e-55	119.789
chr9:78278678	-3.06537	-1.19098	-24.4038	3.24706e-57	1.21436e-55	119.789
chr7:4762584	-4.03585	2.21988	-24.4037	3.24885e-57	1.21502e-55	119.788
chr9:114732731	3.61573	0.434817	24.4036	3.25068e-57	1.2157e-55	119.788
chr1:38570282	3.47354	-2.58055	24.4036	3.25138e-57	1.21596e-55	119.787
chr19:14085797	4.21988	-1.46787	24.4036	3.25149e-57	1.21599e-55	119.787
chr1:182610780	2.78841	0.208354	24.4035	3.25201e-57	1.21618e-55	119.787
chr2:111136098	-2.6561	-1.14049	-24.4035	3.25245e-57	1.21634e-55	119.787
chr10:96384610	3.51732	-1.48512	24.4035	3.25273e-57	1.21643e-55	119.787
chr14:103704921	4.12915	-1.16994	24.4034	3.25489e-57	1.21723e-55	119.786
chr16:88992115	3.97793	-0.896646	24.4034	3.25501e-57	1.21728e-55	119.786
chr16:67528150	3.00207	-0.781402	24.4033	3.25604e-57	1.21765e-55	119.786
chr17:28969182	2.44341	0.337683	24.4032	3.25717e-57	1.21807e-55	119.786
chr10:132416226	4.85293	-0.456951	24.4031	3.25868e-57	1.21863e-55	119.785
chr2:45892660	-2.73573	1.49921	-24.4031	3.25909e-57	1.21877e-55	119.785
chr10:558679	2.80317	1.42707	24.4031	3.26023e-57	1.21919e-55	119.785
chr5:10150100	2.60561	-0.670854	24.403	3.262e-57	1.21985e-55	119.784
chr16:761849	3.18976	-1.54707	24.4028	3.2654e-57	1.22111e-55	119.783
chr7:543270	3.55427	-1.50067	24.4027	3.26653e-57	1.22153e-55	119.783
chr11:831516	2.90634	0.0095122	24.4026	3.26878e-57	1.22236e-55	119.782
chr17:72411225	3.40073	-0.886829	24.4025	3.26934e-57	1.22257e-55	119.782
chr22:46378043	3.86134	-0.628598	24.4025	3.26994e-57	1.22279e-55	119.782
chr7:2001800	4.12854	1.40598	24.4024	3.27119e-57	1.22325e-55	119.781
chr4:6724621	3.9022	-1.03085	24.4024	3.27166e-57	1.22341e-55	119.781
chr9:89639645	2.91988	1.54799	24.4024	3.27192e-57	1.22351e-55	119.781
chr2:237676421	2.4611	0.662744	24.4024	3.27263e-57	1.22376e-55	119.781
chr6:100449507	-3.83354	-1.19165	-24.4023	3.27291e-57	1.22386e-55	119.781
chr1:108624256	3.13537	0.117683	24.4023	3.27325e-57	1.22398e-55	119.781
chr2:231503702	2.67427	1.72201	24.4023	3.27391e-57	1.22422e-55	119.78
chr19:14070369	3.33024	1.45683	24.4022	3.27458e-57	1.22447e-55	119.78
chr6:50821277	2.70988	-2.55238	24.4022	3.27501e-57	1.22462e-55	119.78
chr10:8620453	3.11963	1.29238	24.4022	3.27535e-57	1.22474e-55	119.78
chr13:100534991	2.54683	0.799268	24.4022	3.27568e-57	1.22486e-55	119.78
chr12:116319153	-3.61683	0.704024	-24.4021	3.27629e-57	1.22508e-55	119.78
chr17:889276	-3.2322	0.10622	-24.4021	3.27678e-57	1.22526e-55	119.78
chr16:69407	3.75427	-1.47177	24.402	3.27899e-57	1.22608e-55	119.779
chr19:3364395	3.10451	-1.52299	24.402	3.2796e-57	1.2263e-55	119.779
chr3:188266875	3.99841	-1.05994	24.4019	3.28008e-57	1.22647e-55	119.779
chr9:73916149	2.4922	-0.351341	24.4019	3.28137e-57	1.22695e-55	119.778
chr2:128346995	-3.51805	1.32268	-24.4018	3.28167e-57	1.22705e-55	119.778
chr13:46552093	3.02073	-1.10134	24.4018	3.282e-57	1.22717e-55	119.778
chr2:36597190	2.84732	-0.516585	24.4018	3.28317e-57	1.2276e-55	119.778
chr11:5605531	4.1622	1.42646	24.4017	3.28351e-57	1.22772e-55	119.777
chr17:16987437	3.08341	-1.65622	24.4017	3.2838e-57	1.22782e-55	119.777
chr16:4332349	3.38122	0.884756	24.4017	3.28469e-57	1.22815e-55	119.777
chr10:38095072	3.41146	-2.18963	24.4017	3.28477e-57	1.22817e-55	119.777
chr22:30296463	4.25329	-0.886159	24.4016	3.28521e-57	1.22833e-55	119.777
chr14:105055945	3.22768	0.436768	24.4016	3.28565e-57	1.22849e-55	119.777
chr5:119036325	3.7789	-1.32018	24.4016	3.28578e-57	1.22853e-55	119.777
chr2:391062	3.35646	0.129817	24.4015	3.2873e-57	1.22909e-55	119.776
chr14:60654993	-2.30683	-1.7672	-24.4015	3.28818e-57	1.22941e-55	119.776
chr11:68838300	-2.35988	0.39689	-24.4014	3.28945e-57	1.22988e-55	119.776
chr1:112698823	3.66902	-0.98939	24.4014	3.28991e-57	1.23005e-55	119.776
chr1:15757693	4.00134	-1.91116	24.4013	3.29107e-57	1.23047e-55	119.775
chr16:85430996	2.96317	0.661585	24.4013	3.29191e-57	1.23078e-55	119.775
chr1:153617267	4.71768	-0.342012	24.4012	3.29244e-57	1.23097e-55	119.775
chr6:150573278	2.6611	-1.89994	24.4012	3.29321e-57	1.23126e-55	119.775
chr7:2110433	3.06427	0.217988	24.4011	3.29399e-57	1.23154e-55	119.774
chr9:121735256	2.48585	-2.03085	24.4011	3.29477e-57	1.23182e-55	119.774
chr7:102835247	3.80073	-1.1628	24.401	3.29587e-57	1.23223e-55	119.774
chr17:76139795	3.36451	0.0472561	24.401	3.2964e-57	1.23242e-55	119.774
chr14:89378356	3.27159	-1.16226	24.401	3.29678e-57	1.23255e-55	119.773
chr17:83152680	2.61159	2.14433	24.401	3.29679e-57	1.23255e-55	119.773
chr8:101470547	2.71854	0.954756	24.4009	3.2976e-57	1.23285e-55	119.773
chr8:61644320	-3.53793	2.17591	-24.4009	3.29762e-57	1.23285e-55	119.773
chr18:21683248	3.36866	-0.199695	24.4009	3.29789e-57	1.23294e-55	119.773
chr20:38202013	2.78451	1.78482	24.4009	3.29842e-57	1.23314e-55	119.773
chr18:48592660	3.2839	-0.139268	24.4008	3.29973e-57	1.23362e-55	119.773
chr15:95558323	3.72744	-1.24579	24.4007	3.30133e-57	1.23421e-55	119.772
chr17:2082436	3.0672	1.7953	24.4007	3.30156e-57	1.23429e-55	119.772
chr4:48653961	2.73451	0.790427	24.4007	3.30281e-57	1.23475e-55	119.772
chr6:4079247	3.62329	0.821646	24.4006	3.30283e-57	1.23475e-55	119.772
chr16:87057095	2.27012	1.55738	24.4006	3.30308e-57	1.23484e-55	119.772
chr17:57377425	2.69866	0.00847561	24.4006	3.30395e-57	1.23516e-55	119.771
chr11:64868331	4.08341	-1.005	24.4005	3.30575e-57	1.23582e-55	119.771
chr1:26542381	-3.50988	-0.566524	-24.4004	3.30734e-57	1.23641e-55	119.77
chr17:29155045	2.92866	-1.81933	24.4003	3.30836e-57	1.23679e-55	119.77
chr6:2478238	3.75866	-1.23823	24.4002	3.31071e-57	1.23766e-55	119.769
chr19:42519463	3.87183	-0.769085	24.4002	3.31091e-57	1.23773e-55	119.769
chr6:169640392	2.37854	1.8822	24.4002	3.31123e-57	1.23784e-55	119.769
chr6:75874214	3.93256	1.15872	24.4002	3.31127e-57	1.23785e-55	119.769
chr2:27292115	3.71061	-0.66128	24.4	3.31488e-57	1.23919e-55	119.768
chr8:113980432	2.59756	1.87	24.3999	3.31544e-57	1.2394e-55	119.768
chr4:188014993	3.85085	-1.42982	24.3999	3.31549e-57	1.2394e-55	119.768
chr5:598723	-2.38561	-0.122561	-24.3999	3.31591e-57	1.23956e-55	119.768
chr11:1833266	2.87524	0.186159	24.3999	3.3162e-57	1.23966e-55	119.768
chr9:134365898	2.67049	-1.98598	24.3999	3.3164e-57	1.23973e-55	119.768
chr11:47352969	2.52854	0.752073	24.3998	3.31826e-57	1.24042e-55	119.767
chr2:40452875	3.16317	1.43793	24.3998	3.3187e-57	1.24057e-55	119.767
chr22:46378047	4.01293	-1.17634	24.3997	3.31891e-57	1.24064e-55	119.767
chr9:129023200	2.95841	-0.705671	24.3997	3.31902e-57	1.24068e-55	119.767
chr2:236976311	-3.6911	-0.0251829	-24.3997	3.32001e-57	1.24104e-55	119.766
chr1:8591767	-2.5089	2.05348	-24.3997	3.32006e-57	1.24105e-55	119.766
chr19:45783216	4.33207	-1.24567	24.3996	3.32115e-57	1.24145e-55	119.766
chr8:29601858	3.26305	-0.38128	24.3996	3.3214e-57	1.24154e-55	119.766
chr5:178546763	2.83902	1.37134	24.3996	3.32218e-57	1.24183e-55	119.766
chr13:113607688	-3.98671	0.772866	-24.3995	3.3225e-57	1.24194e-55	119.766
chr12:57727595	3.9039	-0.529146	24.3995	3.32371e-57	1.24239e-55	119.765
chr9:91036972	2.73829	-1.08256	24.3995	3.32423e-57	1.24257e-55	119.765
chr3:194377857	2.36646	1.47396	24.3994	3.3243e-57	1.24259e-55	119.765
chr1:6471125	3.80707	-0.594878	24.3994	3.32483e-57	1.24279e-55	119.765
chr9:12973803	2.98878	-1.17902	24.3994	3.32536e-57	1.24298e-55	119.765
chr8:109363086	2.67463	-0.830976	24.3994	3.32556e-57	1.24304e-55	119.765
chr3:194830659	3.47927	-0.37622	24.3994	3.32586e-57	1.24315e-55	119.765
chr10:131656224	3.1722	0.885	24.3994	3.326e-57	1.2432e-55	119.765
chr8:139864556	2.40427	0.724451	24.3993	3.32682e-57	1.24349e-55	119.764
chr8:102627599	2.57024	-2.76744	24.3992	3.32902e-57	1.24431e-55	119.764
chr11:123194657	3.29988	-1.77421	24.3992	3.32907e-57	1.24432e-55	119.764
chr5:132830959	2.94171	-2.70878	24.3991	3.3304e-57	1.24481e-55	119.763
chr1:1210314	3.3672	0.863476	24.3991	3.33085e-57	1.24497e-55	119.763
chr2:54662071	2.88768	1.10323	24.3991	3.33134e-57	1.24515e-55	119.763
chr10:131143961	2.4689	1.58726	24.3989	3.33356e-57	1.24597e-55	119.762
chr5:61659227	3.19195	0.632561	24.3989	3.3347e-57	1.24639e-55	119.762
chr1:15703251	3.97988	-0.487012	24.3989	3.33503e-57	1.24651e-55	119.762
chr20:60310748	2.79317	1.64829	24.3988	3.3355e-57	1.24668e-55	119.762
chr11:17396677	2.28366	2.10232	24.3988	3.33595e-57	1.24684e-55	119.762
chr3:134367821	2.20293	1.20707	24.3988	3.33624e-57	1.24694e-55	119.762
chr5:177357904	-3.7272	-0.755305	-24.3987	3.3371e-57	1.24726e-55	119.761
chr8:27672038	2.73366	1.09378	24.3986	3.33922e-57	1.24804e-55	119.761
chr11:64116177	3.10329	2.21774	24.3986	3.34029e-57	1.24844e-55	119.76
chr8:67746222	-2.59549	-1.63323	-24.3985	3.34126e-57	1.24879e-55	119.76
chr16:70646747	3.69549	0.458598	24.3985	3.34162e-57	1.24892e-55	119.76
chr21:45433558	2.55756	2.23695	24.3985	3.34185e-57	1.249e-55	119.76
chr5:74335054	-2.57415	0.51	-24.3984	3.34248e-57	1.24923e-55	119.76
chr8:22057081	3.25756	0.0253659	24.3984	3.3438e-57	1.24971e-55	119.759
chr19:934643	3.22756	-0.221463	24.3983	3.34421e-57	1.24986e-55	119.759
chr7:101278688	2.75451	1.18713	24.3983	3.34575e-57	1.25043e-55	119.759
chr9:96087371	2.51049	0.489756	24.3983	3.34584e-57	1.25046e-55	119.759
chr15:78101314	3.32671	1.32518	24.3982	3.3466e-57	1.25073e-55	119.758
chr6:36029365	-2.62927	-2.1778	-24.3981	3.34828e-57	1.25135e-55	119.758
chr12:45674765	2.74341	-2.29902	24.3981	3.34856e-57	1.25145e-55	119.758
chr19:51000978	2.61037	0.9275	24.3981	3.34887e-57	1.25156e-55	119.758
chr1:200034067	2.93317	-1.63573	24.398	3.35111e-57	1.25239e-55	119.757
chr17:79834293	2.69805	0.39939	24.3979	3.35139e-57	1.25249e-55	119.757
chr3:193869569	3.06354	-2.28884	24.3979	3.35246e-57	1.25288e-55	119.757
chr2:1088411	4.13207	-0.743598	24.3978	3.35345e-57	1.25325e-55	119.756
chr4:145740027	3.77732	-0.780976	24.3978	3.35392e-57	1.25341e-55	119.756
chr21:44695863	1.86256	1.06579	24.3978	3.35403e-57	1.25345e-55	119.756
chr14:68109230	3.96512	-0.226098	24.3977	3.35655e-57	1.25439e-55	119.755
chr16:87837713	3.68841	0.6875	24.3976	3.35727e-57	1.25465e-55	119.755
chr2:100733758	-2.79866	-1.35299	-24.3975	3.35864e-57	1.25515e-55	119.755
chr7:136716624	4.54488	0.369634	24.3975	3.3588e-57	1.25521e-55	119.755
chr12:126370125	3.50293	-0.518171	24.3975	3.35997e-57	1.25563e-55	119.754
chr5:124599484	-2.60012	-1.72421	-24.3975	3.36017e-57	1.2557e-55	119.754
chr10:93061368	3.30171	-0.562561	24.3974	3.36112e-57	1.25605e-55	119.754
chr21:17540140	-3.24537	1.66402	-24.3972	3.36511e-57	1.25754e-55	119.753
chr12:12980969	2.28085	2.10555	24.3971	3.36626e-57	1.25796e-55	119.753
chr8:125613514	3.33268	-0.401341	24.397	3.36814e-57	1.25866e-55	119.752
chr1:155940735	-3.03512	0.280366	-24.397	3.36838e-57	1.25874e-55	119.752
chr10:114691462	3.70024	-1.17366	24.397	3.36846e-57	1.25876e-55	119.752
chr6:125759242	2.78878	0.984512	24.397	3.36856e-57	1.25879e-55	119.752
chr19:11359871	2.80366	1.66878	24.397	3.36929e-57	1.25906e-55	119.752
chr21:29257885	3.94744	-0.370305	24.3969	3.37086e-57	1.25964e-55	119.751
chr8:48269623	4.19598	-1.33055	24.3969	3.37109e-57	1.25972e-55	119.751
chr16:87407804	-3.09	1.68171	-24.3968	3.37145e-57	1.25985e-55	119.751
chr19:883875	4.28573	-1.15299	24.3968	3.37149e-57	1.25985e-55	119.751
chr2:241741063	-3.16463	-0.180244	-24.3968	3.37235e-57	1.26017e-55	119.751
chr4:60657403	3.60951	1.14329	24.3966	3.37596e-57	1.26151e-55	119.75
chr1:16946732	2.95476	-0.170305	24.3965	3.37705e-57	1.26191e-55	119.749
chr22:36065357	2.81085	1.44994	24.3965	3.3773e-57	1.262e-55	119.749
chr8:143431760	3.23793	-0.11628	24.3965	3.37765e-57	1.26212e-55	119.749
chr13:99042493	4.15024	0.584756	24.3965	3.37766e-57	1.26212e-55	119.749
chr12:6180258	4.04573	0.0470122	24.3964	3.37891e-57	1.26258e-55	119.749
chr18:12282645	4.19171	-1.28878	24.3964	3.37937e-57	1.26274e-55	119.749
chr4:185914711	3.36622	0.71128	24.3963	3.38081e-57	1.26328e-55	119.748
chr22:20150047	-2.98707	0.530488	-24.3963	3.38132e-57	1.26346e-55	119.748
chr10:726142	3.00768	0.912988	24.3963	3.38152e-57	1.26353e-55	119.748
chr10:1188184	2.49488	0.836707	24.3963	3.38193e-57	1.26367e-55	119.748
chr2:205751725	2.88488	-0.025122	24.3962	3.38219e-57	1.26376e-55	119.748
chr1:55212663	-3.73378	0.993963	-24.3962	3.38222e-57	1.26377e-55	119.748
chr20:3237941	2.66183	-1.89506	24.3962	3.38296e-57	1.26404e-55	119.748
chr20:62051228	4.1272	-0.841037	24.3962	3.383e-57	1.26405e-55	119.748
chr16:89569835	2.65329	0.550427	24.3962	3.38327e-57	1.26414e-55	119.748
chr10:3526057	4.02695	-1.67226	24.3961	3.38427e-57	1.26451e-55	119.747
chr14:60323430	2.67829	1.50768	24.396	3.38587e-57	1.2651e-55	119.747
chr9:136821890	3.8422	-0.662073	24.3959	3.38888e-57	1.26622e-55	119.746
chr1:3246145	2.44256	2.07896	24.3957	3.39176e-57	1.26729e-55	119.745
chr2:192645969	2.44524	1.96482	24.3957	3.39257e-57	1.26758e-55	119.745
chr22:31086907	3.54854	-0.178902	24.3956	3.39332e-57	1.26785e-55	119.745
chr12:9340646	2.24378	1.26409	24.3956	3.39359e-57	1.26795e-55	119.745
chr17:78323028	3.73732	1.2578	24.3956	3.3946e-57	1.26832e-55	119.744
chr6:139339000	-4.13512	0.110732	-24.3955	3.39511e-57	1.2685e-55	119.744
chr4:52862815	2.39244	-0.923415	24.3955	3.39516e-57	1.26851e-55	119.744
chr1:205661593	3.27976	-0.557561	24.3955	3.39603e-57	1.26883e-55	119.744
chr10:132533701	2.91232	1.90689	24.3953	3.3989e-57	1.2699e-55	119.743
chr6:48069600	2.71768	-2.09567	24.3953	3.39964e-57	1.27017e-55	119.743
chr17:4853744	3.52024	-0.767317	24.3952	3.401e-57	1.27067e-55	119.742
chr9:33617779	2.73378	-1.31884	24.3951	3.40311e-57	1.27145e-55	119.742
chr1:16913574	2.5539	-0.999878	24.3951	3.40319e-57	1.27147e-55	119.742
chr6:31171147	3.84049	0.224268	24.3951	3.40394e-57	1.27175e-55	119.741
chr9:126470797	-3.53171	-0.165488	-24.3951	3.40402e-57	1.27177e-55	119.741
chr21:42061706	-2.44561	-1.91659	-24.395	3.40469e-57	1.27201e-55	119.741
chr16:29995036	2.48512	-2.95451	24.3949	3.40695e-57	1.27285e-55	119.741
chr1:116708761	3.86561	-0.629512	24.3948	3.4083e-57	1.27335e-55	119.74
chr14:76809080	2.62537	1.59354	24.3948	3.40917e-57	1.27367e-55	119.74
chr7:1073392	2.83573	-1.57543	24.3948	3.40958e-57	1.27381e-55	119.74
chr19:14800076	3.20439	-0.422073	24.3947	3.40995e-57	1.27394e-55	119.74
chr15:83611221	-2.80098	0.507683	-24.3947	3.41033e-57	1.27408e-55	119.74
chr15:60340813	3.14024	-1.21585	24.3946	3.41163e-57	1.27456e-55	119.739
chr10:407161	2.81988	1.8903	24.3945	3.41512e-57	1.27586e-55	119.738
chr19:6378474	3.41988	-0.267012	24.3942	3.4194e-57	1.27745e-55	119.737
chr6:45816805	3.17329	0.302988	24.3942	3.41982e-57	1.2776e-55	119.737
chr22:17841783	3.7728	1.04811	24.3941	3.42247e-57	1.27858e-55	119.736
chr10:86592535	2.83415	0.73622	24.394	3.42254e-57	1.2786e-55	119.736
chr2:46197874	2.83671	1.0925	24.394	3.42274e-57	1.27867e-55	119.736
chr2:237735904	3.67171	0.711585	24.394	3.42418e-57	1.2792e-55	119.736
chr7:75189148	3.9489	-0.841037	24.3939	3.425e-57	1.2795e-55	119.735
chr6:64376473	3.72732	-1.01073	24.3939	3.42609e-57	1.27989e-55	119.735
chr20:5609696	-3.0339	-1.61671	-24.3939	3.42609e-57	1.27989e-55	119.735
chr5:138610695	3.5322	-1.28159	24.3938	3.42806e-57	1.28062e-55	119.734
chr9:12718900	3.78293	-1.69256	24.3937	3.42817e-57	1.28065e-55	119.734
chr1:182668824	3.33354	1.44591	24.3937	3.42827e-57	1.28068e-55	119.734
chr3:54297276	2.7861	1.46854	24.3937	3.42871e-57	1.28084e-55	119.734
chr1:43058339	4.34012	-0.976524	24.3936	3.43095e-57	1.28167e-55	119.734
chr18:68937392	3.38134	-0.851159	24.3936	3.43096e-57	1.28167e-55	119.734
chr12:122004575	-3.78463	-0.900976	-24.3936	3.43168e-57	1.28193e-55	119.733
chr12:132459299	3.93293	-0.247073	24.3935	3.43316e-57	1.28248e-55	119.733
chr21:39030047	2.75549	1.48872	24.3935	3.4334e-57	1.28256e-55	119.733
chr3:170421578	2.21085	1.26555	24.3934	3.43449e-57	1.28296e-55	119.733
chr6:4079407	2.67829	2.24256	24.3934	3.43519e-57	1.28321e-55	119.732
chr12:6631796	3.25134	-1.09726	24.3933	3.43582e-57	1.28344e-55	119.732
chr11:519201	3.67817	-1.43396	24.3933	3.43594e-57	1.28348e-55	119.732
chr14:65164788	3.10744	-0.942378	24.3933	3.43646e-57	1.28367e-55	119.732
chr17:7855451	4.14646	-0.180427	24.3933	3.43652e-57	1.28368e-55	119.732
chr14:69719848	-2.76732	0.147195	-24.3933	3.43704e-57	1.28387e-55	119.732
chr12:123234123	2.39085	-1.01299	24.3933	3.4371e-57	1.28389e-55	119.732
chr11:821675	-3.13305	0.732134	-24.3932	3.43772e-57	1.28411e-55	119.732
chr16:56814993	4.15476	-0.524573	24.3932	3.43802e-57	1.28422e-55	119.732
chr5:2278979	3.7039	1.41195	24.3931	3.43949e-57	1.28476e-55	119.731
chr2:223057317	2.75927	2.44805	24.3931	3.43969e-57	1.28483e-55	119.731
chr8:29347923	3.86329	-1.03591	24.3931	3.43999e-57	1.28493e-55	119.731
chr22:21951892	2.63146	-2.56598	24.393	3.44132e-57	1.28542e-55	119.731
chr6:44057596	3.56695	-0.860793	24.393	3.44158e-57	1.28551e-55	119.73
chr16:1531052	3.17207	-1.85421	24.393	3.44207e-57	1.28569e-55	119.73
chr18:37524124	3.58829	-0.229146	24.393	3.44286e-57	1.28598e-55	119.73
chr6:1679080	-3.18585	1.88634	-24.3929	3.44299e-57	1.28602e-55	119.73
chr22:46443225	2.53341	1.41683	24.3929	3.44395e-57	1.28637e-55	119.73
chr12:6094084	4.67707	-0.442927	24.3929	3.4444e-57	1.28653e-55	119.73
chr2:60546255	-3.33854	0.182073	-24.3928	3.44496e-57	1.28674e-55	119.729
chr3:32820211	4.61878	-1.50939	24.3928	3.44649e-57	1.2873e-55	119.729
chr1:16017995	5.17963	-1.13811	24.3927	3.44675e-57	1.28739e-55	119.729
chr21:38311035	-4.11402	1.47384	-24.3926	3.44882e-57	1.28816e-55	119.728
chr7:100602280	3.77646	-0.881646	24.3926	3.44967e-57	1.28847e-55	119.728
chr5:136063255	2.97085	0.683598	24.3925	3.45058e-57	1.2888e-55	119.728
chr20:44457309	3.09415	-0.534268	24.3925	3.45086e-57	1.2889e-55	119.728
chr2:234999859	4.22476	-1.03604	24.3925	3.4522e-57	1.28939e-55	119.727
chr1:205538536	2.64829	0.753537	24.3923	3.45449e-57	1.29024e-55	119.727
chr12:14843209	4.40012	-1.03665	24.3923	3.45469e-57	1.2903e-55	119.727
chr2:102102283	3.84537	-0.689146	24.3923	3.45489e-57	1.29037e-55	119.727
chr5:170788489	4.8661	-0.680732	24.3921	3.45789e-57	1.29149e-55	119.726
chr19:52200082	3.86866	-0.894939	24.3921	3.4582e-57	1.2916e-55	119.726
chr4:1938200	-3.85024	1.2672	-24.3921	3.45867e-57	1.29177e-55	119.726
chr5:150481871	3.28439	-0.145	24.3921	3.45948e-57	1.29206e-55	119.725
chr19:16326803	3.58549	-1.25994	24.392	3.46005e-57	1.29226e-55	119.725
chr16:87955051	-3.04988	0.539573	-24.392	3.46013e-57	1.29229e-55	119.725
chr16:87709147	2.8339	1.74024	24.392	3.46054e-57	1.29244e-55	119.725
chr21:26000131	-2.7022	2.25622	-24.392	3.46108e-57	1.29263e-55	119.725
chr14:103718866	3.91451	-0.190183	24.3919	3.46189e-57	1.29292e-55	119.725
chr10:133224864	2.30695	1.64994	24.3919	3.46229e-57	1.29307e-55	119.724
chr4:12555241	2.48402	-0.997378	24.3918	3.46444e-57	1.29386e-55	119.724
chr8:124709668	-3.35439	-1.16585	-24.3917	3.46655e-57	1.29464e-55	119.723
chr7:47582584	2.99049	-1.65646	24.3916	3.46832e-57	1.2953e-55	119.723
chr10:6543275	-3.23524	-0.80811	-24.3916	3.46882e-57	1.29548e-55	119.723
chr16:86954147	2.62195	-0.347073	24.3914	3.47168e-57	1.29654e-55	119.722
chr11:62792504	3.02976	1.49878	24.3912	3.47511e-57	1.29782e-55	119.721
chr13:109779872	3.6389	0.245061	24.3912	3.47525e-57	1.29786e-55	119.721
chr3:13424378	-2.78451	2.14616	-24.3911	3.47685e-57	1.29845e-55	119.72
chr3:195906886	-3.4678	-0.470122	-24.3911	3.4773e-57	1.29861e-55	119.72
chr3:150721677	2.71732	-0.613171	24.3911	3.47737e-57	1.29863e-55	119.72
chr15:75649117	3.8878	-0.673659	24.3909	3.48067e-57	1.29985e-55	119.719
chr13:110508126	-3.02598	2.25043	-24.3909	3.48135e-57	1.3001e-55	119.719
chr19:55082482	-2.80866	-0.444695	-24.3908	3.48321e-57	1.30079e-55	119.718
chr6:108946164	4.18159	-0.811402	24.3908	3.484e-57	1.30108e-55	119.718
chr12:54031795	-2.86805	-0.661341	-24.3907	3.48531e-57	1.30156e-55	119.718
chr15:77186935	3.78829	-0.49561	24.3907	3.48557e-57	1.30165e-55	119.718
chr2:215851259	3.98622	-1.51982	24.3907	3.48584e-57	1.30174e-55	119.718
chr1:3732167	2.43512	1.10878	24.3906	3.4865e-57	1.30199e-55	119.717
chr8:100832860	2.76512	-0.760732	24.3906	3.48695e-57	1.30215e-55	119.717
chr8:140556825	2.67829	1.50659	24.3905	3.48804e-57	1.30254e-55	119.717
chr8:90540913	3.38488	-1.27524	24.3904	3.49044e-57	1.30343e-55	119.716
chr2:62475336	-3.25768	0.14189	-24.3904	3.49058e-57	1.30348e-55	119.716
chr21:41361897	-3.74622	-1.15201	-24.3904	3.49083e-57	1.30357e-55	119.716
chr20:22407897	2.64878	1.14817	24.3904	3.49146e-57	1.30379e-55	119.716
chr2:60453481	2.70768	0.1175	24.3903	3.49183e-57	1.30392e-55	119.716
chr19:21590615	3.69439	-0.929756	24.3903	3.49194e-57	1.30396e-55	119.716
chr2:28424070	-3.56378	-1.9014	-24.3903	3.49282e-57	1.30428e-55	119.716
chr8:59098195	2.72256	1.64372	24.3903	3.49294e-57	1.30432e-55	119.716
chr7:17370287	-3.25415	-1.44439	-24.3902	3.49464e-57	1.30495e-55	119.715
chr7:2114153	4.2672	-1.7586	24.3901	3.49553e-57	1.30527e-55	119.715
chr5:52788983	2.95341	-0.223659	24.3901	3.49581e-57	1.30537e-55	119.715
chr8:97959120	3.65768	0.399573	24.3901	3.49624e-57	1.30552e-55	119.715
chr15:70055820	3.15134	-1.42787	24.39	3.49753e-57	1.306e-55	119.714
chr9:70436147	3.13756	1.07085	24.39	3.49808e-57	1.30619e-55	119.714
chr7:55254374	2.68585	-2.2111	24.39	3.49853e-57	1.30636e-55	119.714
chr17:43570757	2.91024	1.30854	24.3899	3.4991e-57	1.30656e-55	119.714
chr13:111920898	-2.83976	0.368659	-24.3899	3.49925e-57	1.30661e-55	119.714
chr11:112129025	3.29756	-0.974634	24.3899	3.49989e-57	1.30684e-55	119.714
chrX:154355596	-3.02988	0.671768	-24.3898	3.50159e-57	1.30747e-55	119.713
chr12:130086752	-2.96598	-0.542134	-24.3898	3.50189e-57	1.30758e-55	119.713
chr16:70790929	2.57512	0.95622	24.3897	3.50327e-57	1.30809e-55	119.713
chr19:55082515	-2.60817	-1.35287	-24.3896	3.50529e-57	1.30883e-55	119.712
chr5:124644389	2.50402	1.79116	24.3895	3.50741e-57	1.30962e-55	119.712
chr8:6561961	-3.44207	0.49128	-24.3895	3.50762e-57	1.30969e-55	119.711
chr14:54669988	3.255	-1.55835	24.3895	3.50846e-57	1.30999e-55	119.711
chr5:132688356	3.30378	0.836646	24.3894	3.5094e-57	1.31034e-55	119.711
chr12:67413845	4.11915	-1.1814	24.3894	3.50963e-57	1.31042e-55	119.711
chr4:24008130	2.8772	-0.432256	24.3894	3.51024e-57	1.31064e-55	119.711
chr7:29455122	4.68756	-0.58122	24.3893	3.51121e-57	1.31099e-55	119.71
chr22:46631367	3.90573	0.973476	24.3893	3.51124e-57	1.311e-55	119.71
chr10:484849	-3.21488	0.679146	-24.3893	3.5119e-57	1.31124e-55	119.71
chr1:201024472	2.02732	0.924878	24.3891	3.5145e-57	1.3122e-55	119.709
chr9:94916085	2.37646	1.97177	24.3891	3.51503e-57	1.31239e-55	119.709
chr11:12224684	-2.99061	-2.92372	-24.3891	3.51512e-57	1.31242e-55	119.709
chr11:94142842	3.99768	-1.16738	24.389	3.51628e-57	1.31284e-55	119.709
chr2:27077400	2.3172	0.9225	24.3889	3.51844e-57	1.31364e-55	119.708
chr17:81129168	2.31073	0.720122	24.3889	3.51906e-57	1.31387e-55	119.708
chr19:44698570	2.61402	1.19091	24.3889	3.51948e-57	1.31402e-55	119.708
chr1:2135527	4.45171	-1.45049	24.3887	3.52318e-57	1.31539e-55	119.707
chr3:14323623	2.66805	0.0862195	24.3886	3.52473e-57	1.31597e-55	119.707
chr17:5526843	3.41695	-1.79726	24.3885	3.5258e-57	1.31636e-55	119.706
chr8:140542236	-3.43744	0.62811	-24.3885	3.52617e-57	1.31649e-55	119.706
chr3:18446379	-2.65683	-1.56402	-24.3885	3.52657e-57	1.31663e-55	119.706
chr4:6947834	2.85183	1.26396	24.3885	3.52707e-57	1.31681e-55	119.706
chr12:11885161	2.85073	1.51585	24.3884	3.52855e-57	1.31736e-55	119.706
chr9:134295457	3.82927	-1.24244	24.3884	3.52883e-57	1.31745e-55	119.705
chr17:82003974	3.68939	-1.08311	24.3884	3.52917e-57	1.31757e-55	119.705
chr14:104688452	4.13232	-1.77628	24.3883	3.52983e-57	1.31781e-55	119.705
chr20:41396456	2.65195	-1.88756	24.3882	3.53255e-57	1.31882e-55	119.704
chr1:223731819	4.75866	-0.905183	24.3881	3.5351e-57	1.31976e-55	119.704
chr19:17089556	2.49244	0.554634	24.3881	3.53511e-57	1.31976e-55	119.704
chr8:143945184	3.51963	-0.138963	24.388	3.53558e-57	1.31993e-55	119.704
chr16:10868489	-3.53366	-0.653171	-24.388	3.53561e-57	1.31993e-55	119.704
chr17:8108627	-3.00378	0.441768	-24.3879	3.53726e-57	1.32054e-55	119.703
chr1:28813010	3.105	0.356524	24.3879	3.53892e-57	1.32116e-55	119.703
chr3:53821839	2.93866	0.680427	24.3878	3.53921e-57	1.32126e-55	119.702
chr6:137236889	3.01768	1.5825	24.3878	3.54004e-57	1.32156e-55	119.702
chr17:77422262	4.11671	-0.998354	24.3878	3.54047e-57	1.32171e-55	119.702
chr7:30448561	3.19037	1.67909	24.3878	3.54063e-57	1.32177e-55	119.702
chr5:132830986	3.39634	-2.50159	24.3877	3.5412e-57	1.32197e-55	119.702
chr6:159943199	3.34988	-0.146159	24.3877	3.54137e-57	1.32203e-55	119.702
chr1:64956298	4.12134	-0.82189	24.3877	3.54202e-57	1.32226e-55	119.702
chr2:87498426	2.65756	1.32183	24.3876	3.54284e-57	1.32256e-55	119.701
chr5:126600662	2.77512	1.46854	24.3875	3.54515e-57	1.32342e-55	119.701
chr1:84754479	3.06671	0.834085	24.3874	3.54749e-57	1.32428e-55	119.7
chr17:74210940	4.04366	-1.01073	24.3873	3.55024e-57	1.3253e-55	119.699
chr21:16193129	2.8589	-1.54896	24.3871	3.55273e-57	1.32623e-55	119.699
chr11:124747382	2.17159	-2.49055	24.3871	3.55293e-57	1.32629e-55	119.699
chr5:179913192	-3.21085	1.71823	-24.3871	3.55408e-57	1.32672e-55	119.698
chr6:161695136	2.62683	-0.909512	24.387	3.55547e-57	1.32723e-55	119.698
chr2:127576886	3.05744	0.147622	24.3868	3.55819e-57	1.32823e-55	119.697
chr5:2741040	-3.48293	-0.106707	-24.3868	3.55922e-57	1.32861e-55	119.697
chr13:49305608	-3.94561	2.03012	-24.3868	3.55944e-57	1.32869e-55	119.697
chr16:4679350	3.90024	-1.19902	24.3868	3.55976e-57	1.3288e-55	119.697
chr17:76561562	-2.9111	1.58287	-24.3867	3.56084e-57	1.3292e-55	119.696
chr2:160492098	3.84732	-1.68378	24.3866	3.56301e-57	1.33e-55	119.696
chr5:59528043	-4.45146	1.02354	-24.3865	3.56445e-57	1.33053e-55	119.695
chr5:172617849	2.37268	1.78793	24.3865	3.56457e-57	1.33057e-55	119.695
chr4:39771381	2.82183	2.24579	24.3863	3.56944e-57	1.33238e-55	119.694
chr7:1545832	-2.37244	1.74463	-24.3862	3.57034e-57	1.33271e-55	119.694
chr17:8628456	3.33573	-1.01982	24.3861	3.57189e-57	1.33328e-55	119.693
chr1:167473449	3.10268	0.296951	24.3861	3.57268e-57	1.33356e-55	119.693
chr2:1591709	2.41976	-0.0453659	24.3859	3.5756e-57	1.33465e-55	119.692
chr11:122765990	2.92159	0.876768	24.3859	3.5761e-57	1.33483e-55	119.692
chr21:44647493	3.42976	-1.27598	24.3858	3.5786e-57	1.33575e-55	119.691
chr15:78927230	-3.49768	0.802256	-24.3858	3.57908e-57	1.33593e-55	119.691
chr14:95261111	3.47024	0.549268	24.3857	3.58094e-57	1.33661e-55	119.691
chr12:13100730	3.25073	-2.2422	24.3856	3.58203e-57	1.33701e-55	119.69
chr3:50170829	-3.10793	1.09726	-24.3856	3.58208e-57	1.33702e-55	119.69
chr11:63764997	4.4328	-0.574329	24.3856	3.58301e-57	1.33736e-55	119.69
chr7:27175501	3.20341	-1.0728	24.3854	3.58512e-57	1.33814e-55	119.69
chr11:118081456	-3.4339	0.0486585	-24.3852	3.5891e-57	1.33962e-55	119.688
chr13:114100813	4.36622	-0.604695	24.3852	3.58992e-57	1.33992e-55	119.688
chr6:138285994	2.21866	1.20323	24.3851	3.59134e-57	1.34044e-55	119.688
chr1:12486608	3.86561	-1.22024	24.3851	3.59258e-57	1.3409e-55	119.688
chr3:126380453	3.16659	0.546098	24.3851	3.59265e-57	1.34092e-55	119.688
chr3:6779399	2.97098	1.01659	24.385	3.59447e-57	1.34159e-55	119.687
chr20:57410253	2.50707	-1.80695	24.3848	3.598e-57	1.3429e-55	119.686
chr18:75638764	3.51671	-1.50896	24.3848	3.59842e-57	1.34305e-55	119.686
chr17:1492570	2.83354	-1.64835	24.3846	3.60179e-57	1.3443e-55	119.685
chr2:10304871	2.65146	1.99549	24.3845	3.60256e-57	1.34458e-55	119.685
chr6:25910462	2.58	0.815	24.3845	3.60352e-57	1.34493e-55	119.684
chr9:22682799	2.9361	-0.131463	24.3844	3.60496e-57	1.34546e-55	119.684
chr12:113232231	2.58963	2.12055	24.3844	3.60504e-57	1.34549e-55	119.684
chr10:132960314	3.73902	-1.125	24.3844	3.60543e-57	1.34562e-55	119.684
chr7:4203736	3.92707	-0.991951	24.3844	3.60582e-57	1.34576e-55	119.684
chr19:4113012	2.97268	1.75146	24.3843	3.60664e-57	1.34606e-55	119.684
chr10:121531524	-3.24451	1.27396	-24.3843	3.60667e-57	1.34607e-55	119.684
chr4:150579932	4.11927	-1.2889	24.3843	3.60719e-57	1.34625e-55	119.683
chr2:28346715	3.46805	-0.207805	24.3842	3.60838e-57	1.34669e-55	119.683
chr22:21419135	3.94037	-1.70067	24.3842	3.60941e-57	1.34707e-55	119.683
chr5:146923541	3.04805	0.204146	24.3842	3.6099e-57	1.34724e-55	119.683
chr9:36864988	3.19402	0.439695	24.3842	3.60991e-57	1.34724e-55	119.683
chr12:114701098	-2.51683	-1.72293	-24.3841	3.61129e-57	1.34775e-55	119.682
chr2:182854626	3.395	-1.73604	24.3841	3.61205e-57	1.34802e-55	119.682
chr9:2024727	3.19024	-0.835488	24.3839	3.61543e-57	1.34928e-55	119.681
chr3:12953408	2.6272	1.47762	24.3838	3.61692e-57	1.34983e-55	119.681
chr14:25051016	2.6672	-1.87274	24.3837	3.61836e-57	1.35036e-55	119.68
chr5:32445427	3.97476	0.383354	24.3837	3.61885e-57	1.35053e-55	119.68
chr15:98708322	3.08854	1.58659	24.3837	3.61932e-57	1.3507e-55	119.68
chr3:72101333	2.8889	-2.00152	24.3837	3.61973e-57	1.35085e-55	119.68
chr22:38139853	2.44988	1.86872	24.3836	3.62119e-57	1.35138e-55	119.68
chr7:129821881	3.02427	1.63421	24.3835	3.62225e-57	1.35177e-55	119.679
chr2:237326492	3.50768	-0.333232	24.3834	3.62408e-57	1.35245e-55	119.679
chr20:58710891	3.42329	-0.0275	24.3834	3.62441e-57	1.35256e-55	119.679
chr19:1438056	2.33134	-0.989939	24.3834	3.62508e-57	1.35281e-55	119.679
chr1:15758242	3.13634	-2.435	24.3833	3.62664e-57	1.35338e-55	119.678
chr15:50466699	4.17524	-0.60872	24.3832	3.62902e-57	1.35426e-55	119.677
chr6:32038009	-2.47902	-0.243171	-24.3831	3.63129e-57	1.3551e-55	119.677
chrX:63428573	3.88073	0.644756	24.383	3.63304e-57	1.35575e-55	119.676
chr5:151595104	4.00561	0.124512	24.3829	3.63508e-57	1.3565e-55	119.676
chr20:45098830	2.28427	0.436768	24.3829	3.63542e-57	1.35662e-55	119.676
chr2:7034423	1.97646	1.2053	24.3828	3.63647e-57	1.35701e-55	119.675
chr6:162612755	2.57829	1.85134	24.3827	3.63791e-57	1.35754e-55	119.675
chr1:178461879	3.76695	-1.00957	24.3827	3.63865e-57	1.3578e-55	119.675
chr3:178417872	2.91061	1.90591	24.3827	3.63957e-57	1.35814e-55	119.675
chr3:12148216	2.55817	1.29262	24.3826	3.63979e-57	1.35822e-55	119.674
chr6:32088661	4.14073	-1.33646	24.3826	3.64025e-57	1.35838e-55	119.674
chr1:206490726	3.55488	0.160244	24.3826	3.64033e-57	1.3584e-55	119.674
chr6:112195321	2.79439	0.474512	24.3826	3.64079e-57	1.35856e-55	119.674
chr8:69828012	-2.83305	-0.145183	-24.3826	3.64114e-57	1.35869e-55	119.674
chr1:36178529	4.12293	-0.575122	24.3826	3.64162e-57	1.35886e-55	119.674
chr3:106635477	2.66671	-1.95335	24.3825	3.64163e-57	1.35886e-55	119.674
chr2:104599529	2.47671	1.0497	24.3825	3.64253e-57	1.35919e-55	119.674
chr1:1425815	3.55915	-0.888598	24.3824	3.64395e-57	1.35971e-55	119.673
chr1:52554329	2.75659	-1.32256	24.3824	3.64412e-57	1.35976e-55	119.673
chr5:160263689	2.97695	0.0428659	24.3824	3.64424e-57	1.3598e-55	119.673
chr20:62644226	4.22476	0.707744	24.3824	3.64479e-57	1.36e-55	119.673
chr19:19106467	3.60537	-1.59012	24.3824	3.64521e-57	1.36015e-55	119.673
chr18:31317149	2.87854	-1.05671	24.3823	3.64649e-57	1.36062e-55	119.673
chr17:81039174	3.45585	0.670732	24.3822	3.64849e-57	1.36136e-55	119.672
chr8:2131466	3.38732	-1.80085	24.3821	3.65045e-57	1.36208e-55	119.672
chr5:178059039	2.77134	1.40335	24.3821	3.65046e-57	1.36208e-55	119.672
chr4:8482221	3.41256	-0.873963	24.3819	3.6536e-57	1.36324e-55	119.671
chr16:89032041	-3.53768	-0.418598	-24.3819	3.65462e-57	1.36362e-55	119.67
chr9:135560877	3.7972	-1.15567	24.3818	3.65736e-57	1.36463e-55	119.67
chr16:25121954	3.65939	1.25311	24.3817	3.65837e-57	1.365e-55	119.669
chr2:151730794	3.3639	-1.04146	24.3817	3.6584e-57	1.36501e-55	119.669
chr17:1025553	2.60939	1.65104	24.3817	3.65853e-57	1.36505e-55	119.669
chr16:86733109	3.54012	-1.8836	24.3817	3.65898e-57	1.36521e-55	119.669
chr10:79025036	2.44049	1.33671	24.3816	3.65989e-57	1.36554e-55	119.669
chr13:113560555	2.85951	0.848171	24.3816	3.66056e-57	1.36578e-55	119.669
chr2:230848308	3.60976	-0.350854	24.3816	3.66119e-57	1.36601e-55	119.669
chr3:14145755	2.81671	0.287012	24.3815	3.66254e-57	1.3665e-55	119.668
chr3:32593213	3.14512	0.516341	24.3815	3.66254e-57	1.3665e-55	119.668
chr7:2699374	-3.29659	-0.0210976	-24.3815	3.66291e-57	1.36663e-55	119.668
chr19:55487333	3.46098	-1.93561	24.3814	3.66515e-57	1.36746e-55	119.668
chr2:70896317	3.77171	-1.88976	24.3813	3.66564e-57	1.36764e-55	119.667
chr6:4078649	2.57463	1.81695	24.3813	3.66622e-57	1.36784e-55	119.667
chr9:71505016	3.39098	-0.240488	24.3813	3.66633e-57	1.36788e-55	119.667
chr13:50129340	3.53463	-0.25122	24.3813	3.66667e-57	1.368e-55	119.667
chr7:1816077	3.48634	1.26085	24.3813	3.66685e-57	1.36806e-55	119.667
chr18:7038868	3.16402	-1.30287	24.3813	3.66721e-57	1.36818e-55	119.667
chr5:134242308	2.37146	0.490854	24.3812	3.66808e-57	1.3685e-55	119.667
chr12:51897503	2.43915	1.62933	24.3811	3.67063e-57	1.36945e-55	119.666
chr4:41215336	2.46841	1.03396	24.381	3.67284e-57	1.37026e-55	119.665
chr3:69785235	3.05622	1.51335	24.3809	3.67357e-57	1.37052e-55	119.665
chr12:19483002	3.05317	-1.33695	24.3809	3.67385e-57	1.37062e-55	119.665
chr17:48568513	-2.96878	-1.09146	-24.3809	3.67395e-57	1.37065e-55	119.665
chr7:74303124	3.60427	0.822866	24.3808	3.67526e-57	1.37114e-55	119.665
chr6:152090121	4.38866	-0.262744	24.3808	3.67633e-57	1.37153e-55	119.664
chr1:48619872	3.47744	-1.1464	24.3808	3.67679e-57	1.37169e-55	119.664
chr17:81846887	2.96549	-0.617012	24.3807	3.67728e-57	1.37187e-55	119.664
chr7:156907417	3.18756	0.448902	24.3807	3.67731e-57	1.37187e-55	119.664
chr19:43636670	3.66683	-1.03549	24.3807	3.67853e-57	1.37232e-55	119.664
chr7:40985417	2.57317	0.465	24.3807	3.67902e-57	1.37249e-55	119.664
chr11:295554	3.15915	0.825793	24.3806	3.68083e-57	1.37316e-55	119.663
chr11:47268333	2.94171	-1.68098	24.3805	3.68165e-57	1.37346e-55	119.663
chr1:14981109	2.65805	-1.93439	24.3805	3.68241e-57	1.37374e-55	119.663
chr12:116534847	4.04037	-1.73982	24.3804	3.68386e-57	1.37427e-55	119.662
chr20:13857369	-3.0172	-1.23006	-24.3803	3.68578e-57	1.37498e-55	119.662
chr2:60544275	-2.77366	-1.26488	-24.3803	3.6864e-57	1.3752e-55	119.662
chr19:50475027	2.48659	1.9678	24.3803	3.6867e-57	1.37531e-55	119.662
chr10:102403089	3.1572	1.01262	24.3802	3.68755e-57	1.37562e-55	119.661
chr15:72199551	2.57561	0.492439	24.3801	3.68968e-57	1.3764e-55	119.661
chr7:769267	3.82793	0.0842073	24.38	3.69223e-57	1.37735e-55	119.66
chr13:74555442	3.10817	-1.87165	24.38	3.69239e-57	1.3774e-55	119.66
chr1:150543614	-2.11061	1.4297	-24.38	3.69264e-57	1.37749e-55	119.66
chr3:69536494	3.06037	0.542866	24.38	3.69291e-57	1.37758e-55	119.66
chr5:159096393	4.55878	-1.005	24.3799	3.69482e-57	1.37829e-55	119.659
chr9:100442100	2.28622	1.06933	24.3798	3.69643e-57	1.37888e-55	119.659
chr3:197022466	2.75902	-1.20317	24.3798	3.69668e-57	1.37897e-55	119.659
chr14:103706663	3.44159	1.63421	24.3797	3.69813e-57	1.3795e-55	119.659
chr6:16764383	2.85366	0.900366	24.3796	3.69992e-57	1.38016e-55	119.658
chr11:128691410	3.71134	0.391646	24.3796	3.70004e-57	1.3802e-55	119.658
chr19:45267525	2.5722	2.37951	24.3796	3.70038e-57	1.38031e-55	119.658
chr7:6154761	3.05476	2.13823	24.3796	3.70048e-57	1.38034e-55	119.658
chr9:87499257	3.20841	-2.2003	24.3796	3.70078e-57	1.38045e-55	119.658
chr9:72984275	2.88098	1.70841	24.3796	3.70091e-57	1.38049e-55	119.658
chr6:34695442	-2.94988	-2.29811	-24.3795	3.7023e-57	1.381e-55	119.657
chr3:128491860	-3.545	-2.0336	-24.3795	3.70291e-57	1.38122e-55	119.657
chr11:2272148	3.07707	-1.59939	24.3795	3.70299e-57	1.38124e-55	119.657
chr21:46155942	2.93646	0.394695	24.3794	3.70407e-57	1.38164e-55	119.657
chr10:654482	2.56659	-1.67451	24.3792	3.70807e-57	1.38312e-55	119.656
chr7:101290069	2.95707	0.00317073	24.3792	3.70829e-57	1.3832e-55	119.656
chr9:13190272	4.0578	-1.41573	24.3791	3.7109e-57	1.38416e-55	119.655
chr6:157120475	-2.96366	0.637683	-24.379	3.71254e-57	1.38477e-55	119.655
chr11:69709523	2.80451	-0.365427	24.379	3.71285e-57	1.38488e-55	119.655
chr17:48060719	2.82963	-0.0587195	24.3789	3.7137e-57	1.38519e-55	119.654
chr4:8607828	-2.26171	-2.69195	-24.3788	3.71663e-57	1.38627e-55	119.654
chr2:218263945	2.82049	0.518293	24.3788	3.71666e-57	1.38627e-55	119.654
chrX:149525136	3.37488	0.952073	24.3788	3.71673e-57	1.3863e-55	119.654
chr7:1074808	3.34317	-1.59341	24.3788	3.71693e-57	1.38636e-55	119.653
chr9:70043529	3.15207	-1.90152	24.3787	3.71708e-57	1.38641e-55	119.653
chr5:179379196	2.12683	0.547439	24.3787	3.71756e-57	1.38658e-55	119.653
chr6:3248611	2.9572	1.94579	24.3787	3.71854e-57	1.38694e-55	119.653
chr2:85258869	3.19866	0.0379878	24.3787	3.71863e-57	1.38697e-55	119.653
chr2:121581016	3.03963	0.407378	24.3787	3.71885e-57	1.38704e-55	119.653
chr16:12470821	-2.3072	0.30872	-24.3786	3.72026e-57	1.38756e-55	119.653
chr10:153097	4.11951	-0.685122	24.3785	3.72115e-57	1.38788e-55	119.652
chr6:34206109	2.6289	1.20043	24.3785	3.72128e-57	1.38792e-55	119.652
chr13:20197146	2.75024	2.09098	24.3785	3.72134e-57	1.38794e-55	119.652
chr10:985578	2.755	1.66787	24.3785	3.72232e-57	1.3883e-55	119.652
chr11:128422702	-2.56085	1.41567	-24.3784	3.72345e-57	1.38871e-55	119.652
chr3:48479236	-4.09683	0.566951	-24.3783	3.72685e-57	1.38997e-55	119.651
chr17:77164190	-3.09183	0.870427	-24.3782	3.72775e-57	1.3903e-55	119.651
chr1:15761193	2.8828	-0.144329	24.3782	3.72863e-57	1.39062e-55	119.65
chr2:160408663	3.21439	-1.95476	24.3781	3.72931e-57	1.39087e-55	119.65
chr12:109717718	2.22744	2.03921	24.3781	3.72933e-57	1.39087e-55	119.65
chr8:546515	3.77207	-1.11835	24.3781	3.72951e-57	1.39093e-55	119.65
chr21:45430671	3.70683	-2.10829	24.3781	3.73066e-57	1.39135e-55	119.65
chr1:214582145	4.06354	-1.13957	24.3779	3.73438e-57	1.39273e-55	119.649
chr5:111742312	3.62537	-0.416585	24.3779	3.73479e-57	1.39287e-55	119.649
chr1:1960709	2.10659	0.222073	24.3778	3.73544e-57	1.39311e-55	119.649
chr2:47191928	4.36415	-1.18963	24.3778	3.73609e-57	1.39334e-55	119.648
chr2:180411884	-3.29061	-0.153476	-24.3778	3.73706e-57	1.3937e-55	119.648
chr10:123761229	3.13671	1.21213	24.3777	3.73823e-57	1.39413e-55	119.648
chr10:618845	4.25085	-1.17189	24.3777	3.73842e-57	1.39419e-55	119.648
chr9:136225770	-2.5872	2.2853	-24.3776	3.74022e-57	1.39485e-55	119.647
chr12:52644821	2.37	2.71049	24.3775	3.74152e-57	1.39533e-55	119.647
chr6:32095997	-2.74366	0.893049	-24.3775	3.74153e-57	1.39533e-55	119.647
chr3:45146890	2.47549	2.53079	24.3775	3.74184e-57	1.39544e-55	119.647
chr10:130483272	3.01098	-0.247805	24.3775	3.74238e-57	1.39563e-55	119.647
chr7:47582680	2.83439	-2.10598	24.3774	3.74388e-57	1.39618e-55	119.646
chr9:136855265	2.50439	1.02134	24.3773	3.74547e-57	1.39677e-55	119.646
chr5:122531264	2.2011	1.5253	24.3772	3.74799e-57	1.3977e-55	119.645
chr6:11828484	-3.07037	1.0947	-24.3771	3.74969e-57	1.39833e-55	119.645
chr1:159922453	3.40488	-0.891707	24.3771	3.75034e-57	1.39856e-55	119.645
chr22:17842009	4.03976	0.881098	24.3771	3.751e-57	1.3988e-55	119.644
chr19:10353461	4.63707	-1.01378	24.377	3.75244e-57	1.39933e-55	119.644
chr2:100817620	4.6572	-0.794329	24.377	3.75257e-57	1.39937e-55	119.644
chr21:45029726	2.90012	0.624695	24.3769	3.75449e-57	1.40008e-55	119.643
chr9:136514679	2.4361	1.81927	24.3769	3.75498e-57	1.40025e-55	119.643
chrX:132412412	3.0722	0.410366	24.3768	3.75557e-57	1.40047e-55	119.643
chr4:15986295	2.36793	1.16165	24.3768	3.75586e-57	1.40057e-55	119.643
chr19:2266659	-3.60341	-0.375976	-24.3768	3.75626e-57	1.40071e-55	119.643
chr8:48923664	3.54183	-1.94713	24.3768	3.75641e-57	1.40076e-55	119.643
chr1:52204221	-2.75841	0.621524	-24.3767	3.7589e-57	1.40168e-55	119.642
chr6:43924411	-3.7978	0.4	-24.3766	3.76109e-57	1.40249e-55	119.642
chr3:30673139	2.71549	2.1025	24.3765	3.76278e-57	1.40311e-55	119.641
chr1:109654710	3.41329	-0.612378	24.3765	3.76326e-57	1.40328e-55	119.641
chr14:35342859	2.62012	0.877744	24.3765	3.7635e-57	1.40336e-55	119.641
chr14:61078149	4.01256	-1.07384	24.3764	3.76462e-57	1.40377e-55	119.641
chr2:27078432	3.38671	-0.902012	24.3764	3.76526e-57	1.404e-55	119.641
chr11:3226023	3.10939	0.819451	24.3764	3.76537e-57	1.40404e-55	119.641
chr10:3424694	3.31512	-1.25634	24.3763	3.76581e-57	1.40419e-55	119.64
chr10:3757884	4.03585	-0.45061	24.3763	3.76593e-57	1.40423e-55	119.64
chr11:3232684	2.9678	0.070122	24.3763	3.76596e-57	1.40424e-55	119.64
chr12:5512094	2.15671	0.755305	24.3763	3.76657e-57	1.40445e-55	119.64
chr10:486340	3.58207	-0.136037	24.3763	3.76691e-57	1.40457e-55	119.64
chr4:3763253	-3.70988	0.588232	-24.3761	3.77057e-57	1.40593e-55	119.639
chr12:108821088	-3.03476	1.41079	-24.3761	3.77103e-57	1.40609e-55	119.639
chr1:202618757	2.92598	0.99628	24.376	3.77191e-57	1.40642e-55	119.639
chr11:1456505	3.59195	0.843049	24.376	3.7729e-57	1.40678e-55	119.639
chr15:63859020	2.85341	-1.00829	24.3759	3.77467e-57	1.40743e-55	119.638
chr3:150764462	2.87415	1.66134	24.3758	3.77644e-57	1.40808e-55	119.638
chr13:110870266	3.85463	-1.76378	24.3757	3.77886e-57	1.40898e-55	119.637
chr1:3466217	-3.12402	2.04628	-24.3756	3.7798e-57	1.40932e-55	119.637
chr22:18164108	3.16329	0.803598	24.3756	3.78005e-57	1.40941e-55	119.637
chr1:223821470	2.7728	-0.000304878	24.3756	3.78068e-57	1.40963e-55	119.636
chr1:32247639	2.87671	0.817988	24.3756	3.78148e-57	1.40992e-55	119.636
chr8:141762129	-3.19939	-1.04335	-24.3756	3.78159e-57	1.40996e-55	119.636
chr3:153052132	3.91695	-1.21189	24.3756	3.78169e-57	1.40999e-55	119.636
chr7:960335	3.80305	1.2164	24.3754	3.78459e-57	1.41106e-55	119.635
chr6:167995353	2.72085	0.671159	24.3754	3.78542e-57	1.41136e-55	119.635
chr7:27214058	3.19915	-0.0425	24.3754	3.7858e-57	1.4115e-55	119.635
chr11:61773555	3.9389	-0.247256	24.3752	3.78814e-57	1.41236e-55	119.635
chr10:53395614	2.9111	0.322256	24.3752	3.7889e-57	1.41264e-55	119.634
chr5:138964053	2.71805	0.798171	24.3752	3.78936e-57	1.4128e-55	119.634
chr17:41059637	3.5589	-2.23543	24.3751	3.79122e-57	1.41349e-55	119.634
chr6:144187356	3.43695	1.15579	24.3751	3.79197e-57	1.41376e-55	119.634
chr14:101726910	2.38171	-0.469146	24.375	3.79257e-57	1.41397e-55	119.633
chr7:37832439	-3.37512	-0.108171	-24.375	3.79386e-57	1.41445e-55	119.633
chr5:160635259	1.90256	0.405183	24.3749	3.79425e-57	1.41459e-55	119.633
chr16:3065222	4.33866	-1.09604	24.3749	3.79509e-57	1.41489e-55	119.633
chr15:101188109	-2.96537	-0.379634	-24.3749	3.79525e-57	1.41494e-55	119.633
chr8:56117318	2.15195	0.0328049	24.3748	3.7962e-57	1.41529e-55	119.632
chr12:114674473	-3.48427	0.583598	-24.3748	3.79753e-57	1.41578e-55	119.632
chr6:168439509	2.89549	1.40774	24.3747	3.79825e-57	1.41604e-55	119.632
chr9:136530292	-2.76878	-1.3489	-24.3747	3.79848e-57	1.41612e-55	119.632
chr5:93602947	-2.69451	0.51689	-24.3747	3.79891e-57	1.41627e-55	119.632
chr21:28517387	2.57634	0.687073	24.3746	3.80062e-57	1.4169e-55	119.631
chr1:162799838	2.89183	1.58189	24.3746	3.80064e-57	1.4169e-55	119.631
chr8:41647473	3.08805	-0.435488	24.3746	3.80077e-57	1.41694e-55	119.631
chr17:77322884	2.91207	-2.35335	24.3746	3.80136e-57	1.41715e-55	119.631
chr5:2741057	-3.71829	0.267927	-24.3746	3.80146e-57	1.41718e-55	119.631
chr17:62714480	3.69	-0.115122	24.3744	3.805e-57	1.4185e-55	119.63
chr4:173782864	-3.06354	-1.50543	-24.3744	3.80545e-57	1.41866e-55	119.63
chr6:14285188	2.47427	2.07445	24.3743	3.80642e-57	1.41901e-55	119.63
chr11:107102994	3.60207	-0.552134	24.3743	3.80766e-57	1.41947e-55	119.629
chr7:139453155	3.22268	0.413659	24.3742	3.80876e-57	1.41987e-55	119.629
chr12:72611270	2.19402	1.72409	24.3742	3.80892e-57	1.41992e-55	119.629
chr15:75682372	2.90878	1.49134	24.3742	3.81043e-57	1.42048e-55	119.629
chr15:25710125	2.28122	0.73878	24.3741	3.81083e-57	1.42062e-55	119.629
chr4:1310259	3.03354	-0.232012	24.3741	3.81229e-57	1.42115e-55	119.628
chr1:46492076	4.08317	-1.96805	24.374	3.81359e-57	1.42163e-55	119.628
chr1:7127946	-3.91915	0.23128	-24.374	3.81456e-57	1.42199e-55	119.628
chr8:48923600	4.38817	-1.36457	24.3739	3.81535e-57	1.42227e-55	119.627
chr17:75453279	3.19244	-0.267073	24.3739	3.8159e-57	1.42247e-55	119.627
chr18:59453817	2.90939	0.574817	24.3737	3.81891e-57	1.42358e-55	119.626
chr13:109784156	3.3461	0.127805	24.3737	3.81936e-57	1.42374e-55	119.626
chr4:20445037	3.20476	0.915183	24.3737	3.81969e-57	1.42386e-55	119.626
chr17:47852398	-2.59402	-2.4275	-24.3737	3.82069e-57	1.42422e-55	119.626
chr22:32800439	3.63671	0.198232	24.3736	3.82126e-57	1.42443e-55	119.626
chr20:62981040	-2.5639	-2.8322	-24.3736	3.82157e-57	1.42454e-55	119.626
chr19:660535	-2.80671	0.221768	-24.3736	3.82164e-57	1.42456e-55	119.626
chr14:94839430	2.24524	-0.694695	24.3736	3.82246e-57	1.42485e-55	119.625
chr22:27797455	2.83659	1.34024	24.3735	3.82467e-57	1.42567e-55	119.625
chr8:10766046	3.86378	0.17689	24.3734	3.82526e-57	1.42588e-55	119.625
chr22:42512731	3.39293	-0.199024	24.3734	3.82579e-57	1.42607e-55	119.625
chr3:129561262	3.9022	-0.612927	24.3734	3.826e-57	1.42614e-55	119.625
chr6:163919487	2.95	1.53317	24.3734	3.82642e-57	1.42629e-55	119.624
chr19:4082289	3.15695	-0.146768	24.3733	3.82728e-57	1.4266e-55	119.624
chr17:29046351	3.71707	-1.72915	24.3733	3.82883e-57	1.42717e-55	119.624
chr20:57065146	2.96963	0.501768	24.3733	3.829e-57	1.42723e-55	119.624
chr11:68812633	3.91756	0.00512195	24.3732	3.82962e-57	1.42745e-55	119.624
chr12:23114897	3.005	2.22287	24.3731	3.83123e-57	1.42804e-55	119.623
chr9:91303178	-3.13024	-0.860488	-24.3731	3.83128e-57	1.42805e-55	119.623
chr1:3640524	3.3161	-0.0113415	24.3731	3.83143e-57	1.42811e-55	119.623
chr5:154493397	-2.94793	1.00982	-24.3731	3.83253e-57	1.42851e-55	119.623
chr11:2805162	2.57939	2.09884	24.3731	3.83268e-57	1.42856e-55	119.623
chr10:75399435	4.60988	-0.739207	24.3731	3.83283e-57	1.42859e-55	119.623
chr7:30159791	-3.18439	-0.464146	-24.3731	3.83283e-57	1.42859e-55	119.623
chr14:104211358	2.92024	0.749756	24.3731	3.83284e-57	1.42859e-55	119.623
chr17:80112222	3.33915	1.59933	24.3731	3.83285e-57	1.42859e-55	119.623
chr17:3536132	3.93829	-0.977439	24.3731	3.83304e-57	1.42865e-55	119.623
chr14:92939737	-2.54232	2.05872	-24.373	3.8335e-57	1.42881e-55	119.623
chr1:108624255	3.28659	-0.092561	24.373	3.83377e-57	1.42891e-55	119.623
chr11:117410836	2.8561	1.14732	24.373	3.83442e-57	1.42914e-55	119.622
chr5:146047819	3.8778	-0.941098	24.3729	3.83619e-57	1.42979e-55	119.622
chr19:14085605	3.8539	-1.27305	24.3729	3.83718e-57	1.43016e-55	119.622
chr2:119233841	-2.47634	0.861951	-24.3727	3.84104e-57	1.43159e-55	119.621
chr16:27770557	2.99183	1.64177	24.3726	3.84217e-57	1.432e-55	119.62
chr5:1099689	2.41988	1.53238	24.3726	3.84224e-57	1.43202e-55	119.62
chr11:1694551	2.38817	0.954817	24.3726	3.84287e-57	1.43224e-55	119.62
chr16:12178539	2.54171	1.53817	24.3726	3.84331e-57	1.4324e-55	119.62
chr7:27178105	2.46902	1.57159	24.3725	3.84418e-57	1.43272e-55	119.62
chr19:31347638	3.0339	0.741098	24.3725	3.84512e-57	1.43306e-55	119.62
chr3:52794270	2.92207	0.931159	24.3724	3.84693e-57	1.43373e-55	119.619
chr1:1354656	-2.47049	-1.96524	-24.3724	3.84695e-57	1.43373e-55	119.619
chr15:41893864	2.85451	1.5247	24.3723	3.84884e-57	1.43443e-55	119.619
chr13:87675468	3.48927	-0.863049	24.3723	3.84943e-57	1.43464e-55	119.618
chr7:27094557	-2.92134	0.418476	-24.3723	3.84955e-57	1.43468e-55	119.618
chr17:74214760	2.3061	1.10317	24.3722	3.85123e-57	1.43529e-55	119.618
chr16:12524415	3.22378	1.23835	24.3721	3.85223e-57	1.43565e-55	119.618
chr19:4929707	3.84378	1.25872	24.3721	3.85224e-57	1.43565e-55	119.618
chr2:38474168	-3.08585	0.302195	-24.3721	3.85286e-57	1.43588e-55	119.618
chr17:61476242	1.9661	1.91817	24.372	3.85406e-57	1.43632e-55	119.617
chr5:177402375	2.75329	-0.305671	24.372	3.85471e-57	1.43655e-55	119.617
chr10:133374036	-3.42049	-0.317195	-24.372	3.85512e-57	1.4367e-55	119.617
chr2:160333691	2.39341	2.45659	24.3719	3.85622e-57	1.4371e-55	119.617
chr13:23570117	2.61451	-2.63165	24.3719	3.85649e-57	1.43719e-55	119.617
chr17:82871460	4.29866	-0.908476	24.3719	3.85705e-57	1.43739e-55	119.616
chr1:69264060	-3.34988	1.4297	-24.3718	3.85819e-57	1.43781e-55	119.616
chr12:49132994	2.99195	-0.533902	24.3717	3.86081e-57	1.43878e-55	119.616
chr2:205828008	3.63524	0.11128	24.3717	3.86169e-57	1.4391e-55	119.615
chr1:16068109	2.60951	0.246707	24.3717	3.86224e-57	1.4393e-55	119.615
chr2:18388131	3.17463	1.70317	24.3716	3.86273e-57	1.43947e-55	119.615
chr11:47396266	2.58232	0.815549	24.3716	3.86432e-57	1.44006e-55	119.615
chr1:1291524	3.58049	-1.75476	24.3715	3.86617e-57	1.44074e-55	119.614
chr2:12318699	3.88268	-1.22963	24.3715	3.86639e-57	1.44081e-55	119.614
chr19:1946030	3.22537	0.996463	24.3714	3.86791e-57	1.44137e-55	119.614
chr1:8274590	-2.39915	2.10043	-24.3713	3.86896e-57	1.44175e-55	119.613
chr2:233012621	-3.30341	-0.072561	-24.3713	3.86921e-57	1.44184e-55	119.613
chr2:237591373	3.34963	-1.33823	24.3713	3.86975e-57	1.44203e-55	119.613
chr8:2021593	2.96659	0.378537	24.3712	3.87109e-57	1.44252e-55	119.613
chr7:1289840	3.30512	-1.86073	24.3712	3.87197e-57	1.44284e-55	119.613
chr11:62614259	3.18732	-0.411463	24.3711	3.87277e-57	1.44313e-55	119.612
chr7:157318711	-3.205	0.517622	-24.3711	3.87344e-57	1.44338e-55	119.612
chr1:54356946	-2.88232	1.32884	-24.3711	3.87469e-57	1.44383e-55	119.612
chr10:119222358	2.39512	1.32232	24.371	3.87603e-57	1.44433e-55	119.612
chr19:1231306	3.42524	0.945305	24.3709	3.87814e-57	1.4451e-55	119.611
chr13:110321423	2.54537	2.01061	24.3709	3.87897e-57	1.4454e-55	119.611
chr6:36963850	-2.65085	-1.7453	-24.3707	3.88163e-57	1.44639e-55	119.61
chr19:11535845	3.12256	-1.98482	24.3706	3.88343e-57	1.44705e-55	119.61
chr19:28074971	3.34976	0.335122	24.3706	3.88372e-57	1.44715e-55	119.61
chr4:173538106	-2.31061	-2.96457	-24.3704	3.88868e-57	1.44899e-55	119.608
chr12:121859527	4.10512	-1.25951	24.3704	3.88919e-57	1.44918e-55	119.608
chr3:194830658	3.37073	-0.335122	24.3704	3.88935e-57	1.44923e-55	119.608
chr5:1103849	-2.85756	-2.2561	-24.3704	3.88944e-57	1.44925e-55	119.608
chr3:197458916	3.58524	1.22043	24.3703	3.88971e-57	1.44934e-55	119.608
chr21:34613724	2.22573	0.534695	24.3703	3.8901e-57	1.44948e-55	119.608
chr5:133400891	4.10012	-1.05921	24.3703	3.89103e-57	1.44982e-55	119.608
chr13:29520399	3.19232	0.76872	24.3703	3.89139e-57	1.44994e-55	119.608
chr10:129034115	-4.42524	0.664939	-24.3703	3.8914e-57	1.44994e-55	119.608
chr20:17993286	-3.07988	0.871768	-24.3702	3.89195e-57	1.45014e-55	119.607
chr17:19718400	2.5411	1.9664	24.3702	3.89252e-57	1.45035e-55	119.607
chr17:8708293	3.5661	-2.39451	24.3702	3.89296e-57	1.4505e-55	119.607
chr20:43959594	-2.29963	-2.03189	-24.3701	3.89509e-57	1.45129e-55	119.607
chr2:216696644	3.46146	0.228415	24.3699	3.89835e-57	1.4525e-55	119.606
chr2:1088412	4.21683	-0.79878	24.3699	3.89869e-57	1.45261e-55	119.606
chr2:54959144	-3.19341	1.17244	-24.3698	3.90139e-57	1.45361e-55	119.605
chr13:98843565	2.30963	-2.36616	24.3697	3.90245e-57	1.454e-55	119.605
chr11:126139999	3.37768	-1.31335	24.3697	3.90275e-57	1.4541e-55	119.605
chr12:132459298	3.84756	-0.287927	24.3697	3.90321e-57	1.45427e-55	119.605
chr5:38147243	2.37573	1.90591	24.3696	3.90425e-57	1.45465e-55	119.604
chr6:168515588	2.50524	1.40104	24.3696	3.9046e-57	1.45477e-55	119.604
chr16:3017654	3.30146	-0.143659	24.3696	3.90461e-57	1.45477e-55	119.604
chr1:3277223	2.6928	1.85177	24.3696	3.90472e-57	1.4548e-55	119.604
chr13:77990617	3.41146	-0.0215854	24.3696	3.90497e-57	1.45488e-55	119.604
chr19:3370962	2.46659	1.9072	24.3695	3.9073e-57	1.45575e-55	119.604
chr4:5844226	-3.87122	0.577195	-24.3695	3.90791e-57	1.45597e-55	119.603
chr13:113051266	3.97061	-1.27067	24.3694	3.90893e-57	1.45634e-55	119.603
chr10:43362857	2.85037	1.12348	24.3694	3.91019e-57	1.4568e-55	119.603
chr6:6713767	3.13171	-0.273171	24.3693	3.9119e-57	1.45743e-55	119.602
chr8:29418820	3.66171	-1.3089	24.3691	3.9158e-57	1.45887e-55	119.601
chr6:166949774	3.98024	-1.53098	24.3691	3.91601e-57	1.45894e-55	119.601
chr2:1900942	2.74951	-0.799634	24.3691	3.91644e-57	1.45909e-55	119.601
chr2:126655188	4.28573	-0.842988	24.369	3.91896e-57	1.46003e-55	119.601
chr1:43835266	3.04341	-1.88793	24.3689	3.91927e-57	1.46014e-55	119.6
chr11:69161079	2.97756	0.82439	24.3689	3.9194e-57	1.46017e-55	119.6
chr1:33220810	4.23195	-1.18659	24.3688	3.92226e-57	1.46123e-55	119.6
chr6:100449569	-4.08768	-0.470061	-24.3687	3.92404e-57	1.46189e-55	119.599
chr16:15592594	-2.78122	1.42341	-24.3686	3.92576e-57	1.46252e-55	119.599
chr7:142298724	-3.67244	-0.580244	-24.3685	3.9294e-57	1.46387e-55	119.598
chr19:30373641	3.79073	-0.430488	24.3684	3.93006e-57	1.46411e-55	119.598
chr9:134585370	-2.54341	0.361951	-24.3684	3.93008e-57	1.46411e-55	119.598
chr4:127844553	3.0789	-0.22189	24.3684	3.93127e-57	1.46454e-55	119.597
chr2:164657268	3.16634	1.06756	24.3683	3.93255e-57	1.46501e-55	119.597
chr3:179654678	2.95122	1.09671	24.3683	3.93372e-57	1.46544e-55	119.597
chr8:89623955	3.23463	1.55049	24.3682	3.93407e-57	1.46556e-55	119.597
chr11:130487159	2.63756	2.06317	24.3682	3.93441e-57	1.46568e-55	119.597
chr17:27354378	2.26524	-0.730549	24.3682	3.93484e-57	1.46583e-55	119.597
chr12:113795120	-3.07134	1.20262	-24.3682	3.93532e-57	1.466e-55	119.596
chr16:55330152	2.94451	1.03274	24.3681	3.93638e-57	1.46639e-55	119.596
chr10:132405089	3.68134	0.569695	24.3681	3.93642e-57	1.4664e-55	119.596
chr8:28119074	3.1161	1.45037	24.3681	3.93662e-57	1.46646e-55	119.596
chr9:121685009	3.09646	0.477378	24.3681	3.93784e-57	1.46691e-55	119.596
chr5:135490412	4.19402	-2.63933	24.3679	3.941e-57	1.46808e-55	119.595
chr15:62457610	2.53	1.47085	24.3679	3.94193e-57	1.46842e-55	119.595
chr2:202161217	2.57476	0.397988	24.3678	3.94275e-57	1.46872e-55	119.595
chr16:56520401	2.74244	-1.85183	24.3678	3.94325e-57	1.4689e-55	119.594
chr1:67570619	3.81524	-1.3653	24.3677	3.94504e-57	1.46955e-55	119.594
chr22:23402134	3.90159	-1.26604	24.3677	3.94585e-57	1.46985e-55	119.594
chr1:94245678	3.07329	1.1725	24.3677	3.946e-57	1.4699e-55	119.594
chr20:33791035	3.09512	1.04683	24.3676	3.94776e-57	1.47054e-55	119.593
chr1:209356439	2.96549	0.047622	24.3674	3.95152e-57	1.47194e-55	119.592
chr4:188023299	2.77122	-1.58244	24.3674	3.95228e-57	1.47221e-55	119.592
chr3:110577279	3.42878	-0.639512	24.3673	3.95394e-57	1.47282e-55	119.592
chr5:96995318	2.68561	0.496463	24.3673	3.9545e-57	1.47302e-55	119.592
chr22:44699014	3.83561	-1.345	24.3672	3.95662e-57	1.47381e-55	119.591
chr2:830619	3.94866	0.0438415	24.3672	3.95718e-57	1.47401e-55	119.591
chr2:204674027	2.60902	1.72817	24.3671	3.9575e-57	1.47412e-55	119.591
chr20:38084985	4.15488	-1.32915	24.367	3.96106e-57	1.47543e-55	119.59
chr17:82599590	2.41976	2.28366	24.3669	3.96154e-57	1.47561e-55	119.59
chr11:76655670	2.20988	1.52104	24.3669	3.96328e-57	1.47625e-55	119.589
chr7:7972206	3.56427	-1.0725	24.3668	3.96485e-57	1.47682e-55	119.589
chr2:85524323	2.52402	0.687012	24.3668	3.96508e-57	1.4769e-55	119.589
chr2:81893871	3.31695	-0.580671	24.3668	3.96512e-57	1.47691e-55	119.589
chr19:5141417	4.18622	0.603232	24.3666	3.96978e-57	1.47864e-55	119.588
chr2:231611544	2.8539	-1.68634	24.3665	3.97097e-57	1.47907e-55	119.587
chr16:15143899	4.13793	-1.22787	24.3664	3.9724e-57	1.47959e-55	119.587
chr7:771439	4.40305	-1.71689	24.3664	3.97274e-57	1.47972e-55	119.587
chr6:100458306	-2.9711	-1.95421	-24.3662	3.97674e-57	1.4812e-55	119.586
chr1:245615392	2.98622	0.699207	24.3661	3.97948e-57	1.48221e-55	119.585
chr3:186476211	2.52598	0.0627439	24.3661	3.97975e-57	1.4823e-55	119.585
chr7:39354034	4.4128	-1.24591	24.3661	3.97977e-57	1.4823e-55	119.585
chr6:155317945	2.65829	0.953293	24.3661	3.97996e-57	1.48236e-55	119.585
chr2:73081233	3.13841	0.330427	24.366	3.98224e-57	1.48321e-55	119.585
chr14:105421846	3.57366	-1.0489	24.3658	3.98534e-57	1.48435e-55	119.584
chr1:151995221	3.38	-1.92659	24.3658	3.9861e-57	1.48463e-55	119.584
chr6:32096966	-3.49	-1.57988	-24.3657	3.98808e-57	1.48536e-55	119.583
chr10:102403076	2.96561	1.20646	24.3657	3.98823e-57	1.4854e-55	119.583
chr8:27422330	2.31829	2.43671	24.3655	3.99283e-57	1.48711e-55	119.582
chr1:52939999	-3.80988	1.08457	-24.3654	3.99498e-57	1.4879e-55	119.581
chr2:9095494	3.93061	-0.929329	24.3653	3.99597e-57	1.48826e-55	119.581
chr12:93414619	-3.57951	0.61878	-24.3653	3.99657e-57	1.48848e-55	119.581
chr1:3431459	2.305	-2.72921	24.3653	3.99789e-57	1.48896e-55	119.581
chr8:54280444	3.20756	1.33476	24.3651	4.0012e-57	1.49019e-55	119.58
chr8:23743705	3.40366	-0.0567073	24.3651	4.00227e-57	1.49058e-55	119.58
chr16:86580008	3.12207	-2.03348	24.365	4.00242e-57	1.49063e-55	119.579
chr20:407269	2.92793	-1.9803	24.365	4.00282e-57	1.49076e-55	119.579
chr1:182603018	2.63902	1.65317	24.365	4.00303e-57	1.49084e-55	119.579
chr6:39855546	2.43329	2.38494	24.365	4.0036e-57	1.49104e-55	119.579
chr3:184334875	2.86134	-3.09445	24.3649	4.00529e-57	1.49166e-55	119.579
chr11:96264640	4.4411	-0.961159	24.3648	4.0075e-57	1.49248e-55	119.578
chr15:59191881	3.42183	0.0381098	24.3648	4.00852e-57	1.49285e-55	119.578
chr10:33808638	3.01561	0.816098	24.3646	4.01306e-57	1.49453e-55	119.577
chr5:149562983	3.30195	0.16439	24.3645	4.01466e-57	1.49512e-55	119.576
chr1:153608811	3.77963	-0.96128	24.3643	4.01909e-57	1.49676e-55	119.575
chr21:30882792	3.36256	1.54567	24.3642	4.01984e-57	1.49703e-55	119.575
chr11:67273345	-2.31073	0.553902	-24.3642	4.01994e-57	1.49706e-55	119.575
chr7:150820767	3.09134	-0.128963	24.3642	4.02027e-57	1.49718e-55	119.575
chr4:99816908	3.51988	-1.91823	24.3642	4.02085e-57	1.49739e-55	119.575
chrX:153420738	2.86512	1.87463	24.3641	4.02281e-57	1.49811e-55	119.574
chr17:958971	3.57915	0.529695	24.3641	4.02301e-57	1.49817e-55	119.574
chr9:85041058	-2.67585	-0.627073	-24.3641	4.02359e-57	1.49838e-55	119.574
chr19:7618042	4.00305	1.03994	24.3641	4.02374e-57	1.49843e-55	119.574
chr19:42096122	4.06293	-0.572195	24.364	4.02502e-57	1.4989e-55	119.574
chr1:223129707	3.16561	-1.41098	24.364	4.0255e-57	1.49907e-55	119.574
chr13:113411134	3.9889	-0.0410366	24.3638	4.02907e-57	1.50039e-55	119.573
chr11:3225068	2.78805	0.00402439	24.3638	4.02918e-57	1.50042e-55	119.573
chr3:64268552	4.26134	-1.38982	24.3638	4.02999e-57	1.50072e-55	119.573
chr1:22292082	2.53049	0.870244	24.3638	4.03044e-57	1.50088e-55	119.573
chr6:70394672	2.98549	1.69506	24.3637	4.03065e-57	1.50095e-55	119.572
chr16:88816107	-2.38159	-1.53348	-24.3637	4.03172e-57	1.50134e-55	119.572
chr1:16404030	2.79146	-1.62073	24.3637	4.03229e-57	1.50154e-55	119.572
chr8:122942448	3.3339	-0.363293	24.3637	4.03258e-57	1.50164e-55	119.572
chr17:78384841	-3.04049	-0.015122	-24.3636	4.03289e-57	1.50175e-55	119.572
chr15:31002247	3.30695	0.723598	24.3636	4.03304e-57	1.5018e-55	119.572
chr13:50129216	3.20902	0.375366	24.3636	4.03328e-57	1.50188e-55	119.572
chr1:153568495	4.42159	-1.5964	24.3636	4.03429e-57	1.50225e-55	119.572
chr7:102273669	3.2961	1.72183	24.3635	4.03544e-57	1.50267e-55	119.571
chr4:24008144	2.98378	1.0614	24.3635	4.0363e-57	1.50298e-55	119.571
chr6:33158055	3.05073	0.976098	24.3635	4.03646e-57	1.50303e-55	119.571
chr3:196197779	3.17439	-0.815854	24.3634	4.03858e-57	1.50381e-55	119.57
chr14:75636335	3.98439	-1.18585	24.3634	4.03868e-57	1.50384e-55	119.57
chr11:46360994	-3.83317	0.955976	-24.3633	4.03993e-57	1.5043e-55	119.57
chr1:41497106	4.14463	-0.869146	24.3633	4.04e-57	1.50432e-55	119.57
chr5:9447536	3.39963	1.13579	24.3632	4.04189e-57	1.50501e-55	119.57
chr13:98536851	3.42207	0.803232	24.3631	4.04439e-57	1.50593e-55	119.569
chr1:2556235	-2.4528	-2.59835	-24.3631	4.0446e-57	1.506e-55	119.569
chr9:93120174	-3.2561	-1.0261	-24.3631	4.04525e-57	1.50624e-55	119.569
chr5:178468494	2.51024	-0.989024	24.363	4.04799e-57	1.50725e-55	119.568
chr5:56601756	3.72122	-0.949878	24.3629	4.04911e-57	1.50766e-55	119.568
chr1:25618242	2.66707	-2.58049	24.3629	4.04914e-57	1.50766e-55	119.568
chr9:91810701	2.965	1.93848	24.3628	4.05018e-57	1.50804e-55	119.568
chr21:42062324	-3.6172	0.0282317	-24.3628	4.05125e-57	1.50843e-55	119.567
chr8:141102512	3.39683	0.555122	24.3627	4.05339e-57	1.50922e-55	119.567
chr2:60384035	2.91927	-1.76341	24.3627	4.05415e-57	1.50949e-55	119.567
chr6:41505779	2.4139	1.2939	24.3626	4.05606e-57	1.5102e-55	119.566
chr5:173720385	2.19659	1.94268	24.3626	4.05614e-57	1.51022e-55	119.566
chr11:112365111	2.60134	1.30713	24.3626	4.05625e-57	1.51025e-55	119.566
chr19:1169085	4.34561	-1.43915	24.3625	4.05699e-57	1.51052e-55	119.566
chr8:11593606	2.66915	-0.52372	24.3625	4.05713e-57	1.51056e-55	119.566
chr11:2142747	2.66463	-2.0139	24.3625	4.05724e-57	1.5106e-55	119.566
chr3:108381809	2.27988	0.608476	24.3625	4.05794e-57	1.51085e-55	119.566
chr8:38044262	2.96988	1.12921	24.3624	4.05964e-57	1.51148e-55	119.565
chr5:42423154	2.8372	-0.755671	24.3623	4.06158e-57	1.51219e-55	119.565
chr15:89785102	4.1661	-0.245	24.3623	4.06201e-57	1.51234e-55	119.565
chr1:23193335	3.53329	1.38726	24.3623	4.06306e-57	1.51272e-55	119.564
chr16:55327628	3.74683	-1.39037	24.3623	4.0632e-57	1.51277e-55	119.564
chr3:122324952	-3.19756	-1.24146	-24.3622	4.0634e-57	1.51283e-55	119.564
chr6:136980259	2.79951	1.16463	24.3621	4.06677e-57	1.51408e-55	119.564
chr2:181791340	2.96976	-2.05805	24.362	4.06811e-57	1.51457e-55	119.563
chr12:48981628	-2.85256	-3.62384	-24.3618	4.0729e-57	1.51635e-55	119.562
chr1:3074153	3.39073	-1.86488	24.3617	4.07586e-57	1.51744e-55	119.561
chr3:136475475	2.82171	1.68085	24.3617	4.07592e-57	1.51746e-55	119.561
chr7:54339280	3.44659	1.59415	24.3616	4.07769e-57	1.51811e-55	119.561
chr10:36349780	3.55598	-0.557012	24.3616	4.07845e-57	1.51838e-55	119.561
chr2:237673509	-3.23122	-2.2461	-24.3615	4.07876e-57	1.51849e-55	119.561
chr17:6996568	3.6761	-0.116463	24.3615	4.07884e-57	1.51851e-55	119.561
chr21:17540160	-3.02293	1.66561	-24.3615	4.08042e-57	1.51909e-55	119.56
chr17:61487631	2.47744	1.93567	24.3615	4.08064e-57	1.51916e-55	119.56
chr13:111920897	-3.12768	0.187988	-24.3614	4.08128e-57	1.51939e-55	119.56
chrX:39822163	3.58146	0.143049	24.3614	4.08261e-57	1.51988e-55	119.56
chr18:9632082	3.02756	0.61561	24.3613	4.08522e-57	1.52084e-55	119.559
chr12:94186139	2.23415	1.52415	24.3612	4.08533e-57	1.52088e-55	119.559
chr17:82592259	2.59683	-0.424024	24.3612	4.08714e-57	1.52154e-55	119.559
chr11:68038349	3.18488	-1.0728	24.3611	4.08777e-57	1.52177e-55	119.558
chr16:22300741	2.91402	0.786402	24.3611	4.08881e-57	1.52215e-55	119.558
chr2:217906101	-2.89134	-0.430549	-24.3611	4.08968e-57	1.52246e-55	119.558
chr11:2130032	2.48451	0.830061	24.361	4.08974e-57	1.52248e-55	119.558
chr10:101064271	2.76329	-2.24896	24.3608	4.09445e-57	1.52422e-55	119.557
chr11:118888057	4.23049	-1.44	24.3608	4.09594e-57	1.52477e-55	119.556
chr22:36462600	3.5039	-0.347805	24.3608	4.09624e-57	1.52487e-55	119.556
chr10:103479448	4.10305	-1.20701	24.3607	4.09683e-57	1.52508e-55	119.556
chr6:168683547	3.76537	-0.422561	24.3606	4.09881e-57	1.52581e-55	119.556
chr17:29091929	-3.18951	2.27159	-24.3606	4.09905e-57	1.52589e-55	119.556
chr5:134138408	2.48683	1.74671	24.3606	4.09972e-57	1.52614e-55	119.555
chr13:99383474	3.03171	1.41951	24.3606	4.10008e-57	1.52626e-55	119.555
chr6:143951417	3.50098	-0.727927	24.3605	4.10213e-57	1.52702e-55	119.555
chr19:18156019	-3.88427	1.81738	-24.3604	4.10404e-57	1.52772e-55	119.554
chr2:209423274	2.99671	-0.516037	24.3604	4.10435e-57	1.52783e-55	119.554
chr1:227944223	4.10598	0.5675	24.3604	4.10445e-57	1.52786e-55	119.554
chr16:85395962	3.05476	-1.76604	24.3604	4.10493e-57	1.52803e-55	119.554
chr8:143018105	2.82085	-2.25457	24.3603	4.10725e-57	1.52888e-55	119.554
chr12:124387841	3.74537	-1.2078	24.3602	4.10762e-57	1.52901e-55	119.554
chr14:74519014	2.51524	1.2964	24.3601	4.11006e-57	1.52991e-55	119.553
chr1:173857850	2.90927	0.628415	24.3601	4.11037e-57	1.53002e-55	119.553
chr12:109717717	2.43122	2.09256	24.3601	4.11174e-57	1.53052e-55	119.553
chr7:29483619	-3.17195	0.724146	-24.36	4.11215e-57	1.53066e-55	119.552
chr19:13858712	3.88427	-0.912622	24.36	4.11322e-57	1.53105e-55	119.552
chr6:35058296	-2.48646	0.682012	-24.3599	4.11546e-57	1.53188e-55	119.552
chr7:55031225	2.98927	0.00743902	24.3598	4.11784e-57	1.53276e-55	119.551
chr6:100458292	-2.83805	-2.2778	-24.3598	4.11789e-57	1.53277e-55	119.551
chr16:66092570	3.69988	-0.997622	24.3597	4.11891e-57	1.53314e-55	119.551
chr17:81243104	3.24793	0.110915	24.3597	4.1202e-57	1.53361e-55	119.55
chr2:238667077	2.63415	1.25098	24.3597	4.12043e-57	1.53369e-55	119.55
chr4:42704670	3.58488	-0.983049	24.3596	4.12135e-57	1.53403e-55	119.55
chr14:101584477	3.38671	0.523476	24.3596	4.1214e-57	1.53403e-55	119.55
chr8:28425118	2.44646	1.76628	24.3596	4.12154e-57	1.53408e-55	119.55
chr21:24903169	2.28841	0.502012	24.3596	4.12233e-57	1.53436e-55	119.55
chr6:35450943	2.78561	0.722073	24.3595	4.12368e-57	1.53486e-55	119.55
chr19:55081872	-3.00902	-0.713537	-24.3594	4.1262e-57	1.53579e-55	119.549
chr20:3237932	2.6561	-1.5411	24.3593	4.12898e-57	1.53681e-55	119.548
chr12:109712157	2.8378	-2.24646	24.3593	4.12899e-57	1.53681e-55	119.548
chr14:53613966	-3.53768	0.646159	-24.3592	4.13072e-57	1.53745e-55	119.548
chr16:3067363	3.30463	0.508659	24.3592	4.13099e-57	1.53754e-55	119.548
chr20:62283090	2.97098	1.735	24.3592	4.13101e-57	1.53754e-55	119.548
chr3:158763119	-2.64207	1.79482	-24.3592	4.13167e-57	1.53778e-55	119.548
chr11:57552399	3.3328	1.87982	24.3591	4.13311e-57	1.5383e-55	119.547
chr11:100856152	2.60573	-1.89591	24.3591	4.13329e-57	1.53836e-55	119.547
chr1:25728328	2.45329	0.48872	24.3591	4.13335e-57	1.53838e-55	119.547
chr5:14449455	2.53305	1.54604	24.3591	4.13372e-57	1.5385e-55	119.547
chr16:58652915	3.34305	-1.48262	24.359	4.13598e-57	1.53934e-55	119.547
chr11:67362174	3.01488	1.71098	24.3587	4.14216e-57	1.54163e-55	119.545
chr11:42239316	3.64524	0.677744	24.3586	4.14395e-57	1.54229e-55	119.545
chr10:94284390	5.37585	-0.976707	24.3585	4.1465e-57	1.54323e-55	119.544
chr8:38846769	4.10622	-1.57433	24.3585	4.14713e-57	1.54345e-55	119.544
chr15:62362908	3.22463	-0.0923171	24.3585	4.14727e-57	1.5435e-55	119.544
chr2:121018854	2.80646	-1.66018	24.3583	4.15186e-57	1.5452e-55	119.543
chr11:65553860	2.88232	-2.04604	24.3582	4.15264e-57	1.54548e-55	119.543
chr17:8675074	3.30024	-1.9472	24.3581	4.1558e-57	1.54665e-55	119.542
chr1:225567976	2.26305	1.4825	24.3581	4.15582e-57	1.54665e-55	119.542
chr13:21234544	2.76244	2.15646	24.3581	4.1565e-57	1.54689e-55	119.542
chr8:100105674	2.40024	1.40646	24.358	4.1573e-57	1.54718e-55	119.542
chr15:25847223	3.27988	-0.293354	24.358	4.15761e-57	1.54729e-55	119.541
chr17:66921175	2.41049	1.15171	24.3579	4.16018e-57	1.54824e-55	119.541
chr6:35342123	3.505	-0.844817	24.3577	4.16445e-57	1.54982e-55	119.54
chr16:30894951	3.21305	-0.113476	24.3577	4.16504e-57	1.55003e-55	119.54
chr10:80137135	2.65012	1.80396	24.3576	4.16597e-57	1.55037e-55	119.539
chr14:76436182	2.63793	1.48079	24.3576	4.16633e-57	1.55049e-55	119.539
chr6:42030806	3.59817	-0.286524	24.3575	4.16813e-57	1.55115e-55	119.539
chr8:37784011	3.90195	-0.721098	24.3575	4.16815e-57	1.55115e-55	119.539
chr2:239232035	-3.20012	1.57616	-24.3575	4.16885e-57	1.55141e-55	119.539
chr1:222288257	3.0678	-1.77439	24.3575	4.16972e-57	1.55172e-55	119.539
chr17:72461908	3.86183	-0.926646	24.3575	4.16998e-57	1.55181e-55	119.538
chr3:129632593	2.47256	2.26738	24.3574	4.17016e-57	1.55187e-55	119.538
chr16:66481693	2.67549	1.86652	24.3574	4.17059e-57	1.55202e-55	119.538
chr6:100467590	-3.92366	-0.927683	-24.3574	4.17164e-57	1.5524e-55	119.538
chr3:187935863	2.63024	1.19915	24.3573	4.17288e-57	1.55285e-55	119.538
chr1:2405205	2.75341	0.336341	24.3573	4.17352e-57	1.55309e-55	119.538
chr20:53996038	4.05439	-0.651707	24.3573	4.17382e-57	1.55319e-55	119.538
chr16:87306059	3.56293	-0.908293	24.3571	4.1768e-57	1.55429e-55	119.537
chr7:2018199	3.20805	0.763049	24.3571	4.17692e-57	1.55433e-55	119.537
chr10:122454634	3.16549	-0.752622	24.3571	4.17902e-57	1.5551e-55	119.536
chr5:27316148	2.65915	0.790427	24.3569	4.18308e-57	1.5566e-55	119.535
chr4:128776700	4.67768	-0.516402	24.3569	4.18324e-57	1.55665e-55	119.535
chr7:73900424	2.79049	-0.724024	24.3568	4.18389e-57	1.55688e-55	119.535
chr20:57792753	3.49098	0.58561	24.3568	4.18432e-57	1.55704e-55	119.535
chr1:203325952	-3.32	0.0241463	-24.3567	4.1859e-57	1.55762e-55	119.535
chr21:31974582	-3.53927	0.399512	-24.3567	4.18605e-57	1.55767e-55	119.535
chr12:130663068	3.28427	0.297134	24.3567	4.18609e-57	1.55767e-55	119.535
chr22:30333564	3.61305	0.87189	24.3567	4.18716e-57	1.55806e-55	119.534
chr20:47982575	2.42829	1.52634	24.3567	4.18761e-57	1.55822e-55	119.534
chr17:2172834	3.9022	-0.313537	24.3567	4.18763e-57	1.55822e-55	119.534
chr20:32270532	2.22854	-2.54305	24.3567	4.18765e-57	1.55822e-55	119.534
chr1:223737476	2.84305	0.374085	24.3566	4.18971e-57	1.55898e-55	119.534
chr10:129886628	3.65915	-0.831768	24.3566	4.19002e-57	1.55909e-55	119.534
chr17:18104641	2.70049	1.54293	24.3564	4.19301e-57	1.56019e-55	119.533
chr1:2327571	3.07122	1.83085	24.3564	4.19306e-57	1.5602e-55	119.533
chr16:68475127	4.22793	-0.737134	24.3564	4.19395e-57	1.56052e-55	119.533
chr6:65259403	2.73707	1.40963	24.3564	4.19439e-57	1.56068e-55	119.533
chr5:149278013	-3.33732	-0.130732	-24.3563	4.19589e-57	1.56123e-55	119.532
chr1:3733109	2.57878	0.661585	24.3563	4.19654e-57	1.56146e-55	119.532
chr15:39213626	4.08927	-1.7228	24.3561	4.19968e-57	1.56262e-55	119.531
chr17:811653	2.74049	2.05841	24.3561	4.19987e-57	1.56268e-55	119.531
chr4:139989454	4.10573	-1.68274	24.3561	4.1999e-57	1.56269e-55	119.531
chr13:113973057	4.04451	-0.27311	24.3561	4.20084e-57	1.56303e-55	119.531
chr21:25572939	-3.02293	0.859634	-24.3561	4.20118e-57	1.56314e-55	119.531
chr1:14945199	2.80707	0.537439	24.356	4.20355e-57	1.56402e-55	119.53
chr22:20365064	-3.58646	-1.57311	-24.3559	4.20511e-57	1.56459e-55	119.53
chr3:124677205	2.3739	1.45732	24.3559	4.20548e-57	1.56472e-55	119.53
chr13:99998104	3.39012	-0.0329878	24.3558	4.20827e-57	1.56575e-55	119.529
chr7:130322499	3.11634	1.7011	24.3557	4.20943e-57	1.56617e-55	119.529
chr14:60328801	2.91268	-0.519634	24.3557	4.20957e-57	1.56622e-55	119.529
chr13:23570006	3.06744	-1.6725	24.3557	4.20998e-57	1.56636e-55	119.529
chr2:47071532	-3.36549	-0.143841	-24.3557	4.21003e-57	1.56637e-55	119.529
chr16:57529411	3.02305	0.0967683	24.3557	4.21047e-57	1.56652e-55	119.529
chr14:68586153	3.38305	1.2614	24.3556	4.21106e-57	1.56673e-55	119.529
chr3:155738060	-2.60988	-1.56274	-24.3556	4.21135e-57	1.56684e-55	119.529
chr10:1293900	3.39024	-1.83207	24.3555	4.21413e-57	1.56786e-55	119.528
chr16:30359824	2.9378	0.597805	24.3555	4.21498e-57	1.56817e-55	119.528
chr19:48329446	3.13085	0.855061	24.3554	4.21695e-57	1.5689e-55	119.527
chr4:173510913	-2.6411	1.55104	-24.3553	4.21849e-57	1.56946e-55	119.527
chr11:57462408	2.80854	-1.00878	24.3552	4.22078e-57	1.5703e-55	119.526
chr6:139473520	3.08024	-1.68037	24.3552	4.2216e-57	1.5706e-55	119.526
chr10:97043394	2.26049	2.60378	24.3548	4.22916e-57	1.5734e-55	119.524
chr10:104322739	-3.22915	-2.07591	-24.3547	4.23228e-57	1.57456e-55	119.524
chr20:45487676	3.05683	1.35159	24.3547	4.2326e-57	1.57467e-55	119.524
chr1:44043310	3.57244	-0.711829	24.3547	4.23333e-57	1.57493e-55	119.523
chr1:66354510	2.62878	-0.870976	24.3546	4.23372e-57	1.57507e-55	119.523
chr14:103712886	4.32512	-0.835244	24.3545	4.23739e-57	1.57642e-55	119.522
chr9:114324086	2.25817	1.29628	24.3545	4.23759e-57	1.57649e-55	119.522
chr10:14533437	3.22	0.701463	24.3544	4.23896e-57	1.57699e-55	119.522
chr4:187445098	2.63049	0.382927	24.3544	4.24033e-57	1.57749e-55	119.522
chr14:104932510	3.40244	0.0414634	24.3543	4.24048e-57	1.57754e-55	119.522
chr5:177095561	3.62183	0.627378	24.3543	4.24265e-57	1.57834e-55	119.521
chr6:160391606	4.31476	-1.1947	24.3542	4.24284e-57	1.5784e-55	119.521
chr22:17841859	3.98171	1.49939	24.3542	4.24397e-57	1.57881e-55	119.521
chr5:35771382	-3.96561	0.732073	-24.3542	4.24492e-57	1.57916e-55	119.521
chr22:20113416	3.82183	-0.532378	24.3541	4.24509e-57	1.57921e-55	119.521
chr2:104659637	3.26415	-1.72756	24.3541	4.24718e-57	1.57998e-55	119.52
chr11:69667081	-4.66622	1.75213	-24.354	4.24768e-57	1.58016e-55	119.52
chr3:128367865	2.8078	1.38573	24.3539	4.24987e-57	1.58096e-55	119.519
chr2:201548871	2.53427	1.42433	24.3539	4.25008e-57	1.58104e-55	119.519
chr13:34462917	3.99341	-1.17244	24.3539	4.25047e-57	1.58117e-55	119.519
chr10:80207919	3.81317	-0.639146	24.3539	4.25112e-57	1.5814e-55	119.519
chr15:38628102	3.12512	0.555488	24.3539	4.25114e-57	1.5814e-55	119.519
chr7:47536903	3.4011	-2.16616	24.3539	4.25139e-57	1.58149e-55	119.519
chr2:24828138	3.13049	-1.8961	24.3539	4.25179e-57	1.58163e-55	119.519
chr10:123773408	-3.45061	-0.715183	-24.3538	4.25214e-57	1.58175e-55	119.519
chr10:27953967	2.63671	1.28616	24.3538	4.25247e-57	1.58186e-55	119.519
chr15:46636607	2.84524	0.402622	24.3537	4.2552e-57	1.58287e-55	119.518
chr11:34263062	2.49293	1.66366	24.3535	4.26029e-57	1.58476e-55	119.517
chr9:124595879	3.39232	0.269207	24.3532	4.26657e-57	1.58708e-55	119.516
chr16:72948454	4.16073	-0.0117073	24.3532	4.26723e-57	1.58732e-55	119.515
chr2:200440713	-3.78524	1.95994	-24.3531	4.26927e-57	1.58807e-55	119.515
chr7:100854485	2.8422	0.853171	24.3531	4.26956e-57	1.58817e-55	119.515
chr22:38951852	-3.44695	-0.112866	-24.3531	4.2699e-57	1.58829e-55	119.515
chr8:12990885	3.52207	-0.876646	24.353	4.27209e-57	1.58909e-55	119.514
chr8:113980443	2.63902	1.51159	24.3529	4.27368e-57	1.58968e-55	119.514
chr17:74584318	3.79598	-0.351159	24.3529	4.27475e-57	1.59007e-55	119.514
chr3:13890905	-2.80598	-0.384451	-24.3528	4.27518e-57	1.59022e-55	119.514
chr1:220882386	4.2022	-1.35915	24.3528	4.27549e-57	1.59033e-55	119.513
chr1:151133388	3.9978	-0.302927	24.3528	4.27573e-57	1.5904e-55	119.513
chr12:49293932	3.15524	-0.0655488	24.3528	4.27593e-57	1.59047e-55	119.513
chr1:147242290	2.725	-1.27567	24.3528	4.27619e-57	1.59056e-55	119.513
chr6:167208670	3.4211	1.19091	24.3528	4.2763e-57	1.59059e-55	119.513
chr2:28346706	3.96622	-0.88811	24.3527	4.27785e-57	1.59116e-55	119.513
chr11:72228368	4.20744	-0.552012	24.3527	4.27824e-57	1.5913e-55	119.513
chr11:621379	2.38744	1.24713	24.3527	4.27918e-57	1.59164e-55	119.513
chr11:114380740	2.41598	-0.977012	24.3526	4.27974e-57	1.59184e-55	119.512
chr11:2676296	2.6478	0.73561	24.3525	4.28207e-57	1.5927e-55	119.512
chr11:122659046	3.07341	1.55122	24.3525	4.28225e-57	1.59275e-55	119.512
chr17:82861300	3.05037	1.5225	24.3525	4.28308e-57	1.59305e-55	119.512
chr19:3669799	3.0778	1.13061	24.3525	4.28332e-57	1.59314e-55	119.512
chr5:150112916	3.58244	-1.03841	24.3524	4.28447e-57	1.59355e-55	119.511
chr16:30359703	2.51415	1.16012	24.3524	4.2854e-57	1.59389e-55	119.511
chr1:168614367	2.42585	-0.0640244	24.3524	4.2858e-57	1.59403e-55	119.511
chr7:100572971	2.93793	2.08591	24.3523	4.28666e-57	1.59434e-55	119.511
chr9:19033201	2.9178	1.33927	24.3523	4.28741e-57	1.59461e-55	119.511
chr20:57672399	-3.05317	-1	-24.3522	4.28973e-57	1.59547e-55	119.51
chr10:124458672	2.13878	2.65049	24.3522	4.28983e-57	1.5955e-55	119.51
chr3:196537907	2.83244	-0.711951	24.352	4.29385e-57	1.59698e-55	119.509
chr6:42239771	4.16683	-1.08732	24.3519	4.29575e-57	1.59768e-55	119.509
chr6:166553639	3.85012	-0.78811	24.3519	4.29598e-57	1.59776e-55	119.509
chr12:122949793	3.08329	1.38921	24.3518	4.29935e-57	1.59901e-55	119.508
chr1:84754404	2.55683	-1.03622	24.3518	4.30008e-57	1.59927e-55	119.508
chr7:2729603	2.48451	0.670915	24.3517	4.30232e-57	1.60009e-55	119.507
chr2:237711612	2.67171	2.04463	24.3516	4.3027e-57	1.60022e-55	119.507
chr17:78145696	3.09073	-0.184634	24.3516	4.30431e-57	1.60081e-55	119.507
chr7:2001135	3.24671	0.885549	24.3516	4.30464e-57	1.60093e-55	119.507
chr1:168583601	3.20305	1.16787	24.3516	4.30495e-57	1.60104e-55	119.507
chr3:64225479	3.80195	-1.21561	24.3514	4.30861e-57	1.60239e-55	119.506
chr11:134040759	2.6939	1.48244	24.3514	4.30886e-57	1.60247e-55	119.506
chr12:109387817	2.92817	0.682866	24.3513	4.31196e-57	1.60362e-55	119.505
chr16:70440168	3.76073	-1.05927	24.3512	4.31255e-57	1.60383e-55	119.505
chr6:10579919	2.45085	1.57738	24.3512	4.313e-57	1.60399e-55	119.505
chr19:949010	3.12854	0.978293	24.3511	4.31576e-57	1.60501e-55	119.504
chr1:850247	2.37988	2.23799	24.3511	4.31602e-57	1.60509e-55	119.504
chr12:89657190	-2.74451	2.15909	-24.351	4.31833e-57	1.60594e-55	119.503
chr22:44934425	2.37402	0.697134	24.351	4.31837e-57	1.60595e-55	119.503
chr17:16860703	3.81378	-1.26091	24.3509	4.3195e-57	1.60636e-55	119.503
chr16:26281736	2.48256	1.26994	24.3508	4.3221e-57	1.60732e-55	119.503
chr7:93006744	2.50756	1.51037	24.3508	4.32224e-57	1.60736e-55	119.503
chr6:156828481	4.23585	-1.59671	24.3507	4.32374e-57	1.60791e-55	119.502
chr6:89951520	4.04951	-0.555854	24.3507	4.3259e-57	1.60871e-55	119.502
chr12:49975817	3.63061	-0.73128	24.3506	4.3264e-57	1.60888e-55	119.502
chr1:213531643	3.19537	1.68378	24.3506	4.32654e-57	1.60893e-55	119.502
chr9:134758329	2.7439	0.362317	24.3506	4.32738e-57	1.60923e-55	119.501
chr15:70585114	3.06841	-2.2136	24.3505	4.32866e-57	1.6097e-55	119.501
chr1:61604453	2.69329	1.86713	24.3505	4.32893e-57	1.60979e-55	119.501
chr22:18163983	3.46622	-1.47262	24.3504	4.33145e-57	1.61072e-55	119.5
chr1:16027389	3.23659	-0.847927	24.3504	4.33161e-57	1.61077e-55	119.5
chr12:6478608	3.50378	1.01152	24.3504	4.33191e-57	1.61087e-55	119.5
chr22:42959651	2.72634	-1.42378	24.3503	4.3335e-57	1.61145e-55	119.5
chr22:29308509	-3.4722	2.14037	-24.3503	4.33449e-57	1.61181e-55	119.5
chr14:105313800	-2.44744	-2.89604	-24.3501	4.33959e-57	1.6137e-55	119.499
chr12:7188433	4.49061	-0.397134	24.3501	4.33985e-57	1.61379e-55	119.499
chr1:116167605	3.75293	-1.67854	24.35	4.34019e-57	1.61391e-55	119.498
chr13:102774202	3.74049	-0.961829	24.3499	4.34297e-57	1.61494e-55	119.498
chr7:2019372	3.84476	0.648354	24.3499	4.34419e-57	1.61538e-55	119.498
chr22:46471888	3.34902	0.99061	24.3499	4.34424e-57	1.61539e-55	119.498
chr18:44759240	-2.97049	1.27756	-24.3499	4.34443e-57	1.61545e-55	119.497
chr2:219729126	2.39341	0.956951	24.3498	4.34561e-57	1.61588e-55	119.497
chr11:128890220	3.03951	-1.21829	24.3498	4.34636e-57	1.61615e-55	119.497
chr19:10898677	4.45561	-0.162927	24.3498	4.3468e-57	1.61631e-55	119.497
chr14:99241647	-3.62646	-0.30128	-24.3498	4.34694e-57	1.61635e-55	119.497
chr3:197299707	2.57305	-2.40652	24.3497	4.34717e-57	1.61643e-55	119.497
chr9:130986551	3.41366	-0.497073	24.3496	4.35159e-57	1.61806e-55	119.496
chr16:81443825	3.7539	-1.82756	24.3495	4.3526e-57	1.61843e-55	119.496
chr10:8047653	-3.41207	-1.46896	-24.3494	4.35555e-57	1.61951e-55	119.495
chr10:10855401	-3.2872	-0.534207	-24.3493	4.35702e-57	1.62006e-55	119.495
chr6:32047520	2.84427	0.214329	24.3491	4.36151e-57	1.62171e-55	119.494
chr3:43957117	3.31171	0.0268293	24.3491	4.36184e-57	1.62183e-55	119.493
chr11:80330145	2.52756	1.24768	24.3491	4.36235e-57	1.62201e-55	119.493
chr13:41456898	2.3689	-2.27384	24.3491	4.36324e-57	1.62233e-55	119.493
chr14:104567723	2.86037	-0.115671	24.349	4.36458e-57	1.62282e-55	119.493
chr14:104973202	4.12537	-1.03915	24.349	4.36473e-57	1.62287e-55	119.493
chr1:182207064	2.84256	1.62067	24.349	4.36489e-57	1.62292e-55	119.493
chr11:112499503	-2.86207	-0.92189	-24.349	4.36539e-57	1.6231e-55	119.493
chr11:67674143	2.74634	0.13378	24.349	4.36577e-57	1.62323e-55	119.493
chr11:118650107	2.52537	1.46415	24.3489	4.36656e-57	1.62351e-55	119.492
chr22:50013013	3.1489	-0.0656707	24.3489	4.36708e-57	1.6237e-55	119.492
chr3:195885049	2.85232	1.23543	24.3488	4.36893e-57	1.62438e-55	119.492
chr2:73088984	3.58012	1.80579	24.3488	4.36897e-57	1.62439e-55	119.492
chr19:55082125	-2.87841	-2.05591	-24.3488	4.37043e-57	1.62492e-55	119.492
chr1:22264868	2.93268	-1.08732	24.3487	4.37146e-57	1.62529e-55	119.491
chr6:160738266	2.83415	1.9711	24.3487	4.3717e-57	1.62537e-55	119.491
chr1:227934760	3.63098	-1.44317	24.3487	4.37211e-57	1.62552e-55	119.491
chr16:85486401	-3.42695	1.40909	-24.3487	4.37251e-57	1.62566e-55	119.491
chrX:375825	-2.9439	1.86451	-24.3486	4.37354e-57	1.62603e-55	119.491
chr3:13497559	3.61732	0.613659	24.3486	4.3736e-57	1.62604e-55	119.491
chrX:48513900	3.70524	0.455427	24.3485	4.37536e-57	1.62669e-55	119.49
chr2:186589104	2.92195	0.00743902	24.3484	4.37888e-57	1.62799e-55	119.49
chr17:68461871	-3.04439	-1.07232	-24.3484	4.37905e-57	1.62804e-55	119.49
chr6:32096900	-2.55695	-1.70567	-24.3484	4.37982e-57	1.62832e-55	119.489
chr22:37984566	3.11537	0.299512	24.3484	4.37987e-57	1.62833e-55	119.489
chr1:114751066	-2.99146	-2.2561	-24.3483	4.38122e-57	1.62883e-55	119.489
chrX:10065949	3.00585	1.16854	24.3483	4.38227e-57	1.62921e-55	119.489
chr16:3654352	2.9711	-2.14616	24.3482	4.38321e-57	1.62955e-55	119.489
chr2:100976515	3.48939	-0.4375	24.3482	4.38352e-57	1.62965e-55	119.489
chr10:75399237	4.11439	-0.988902	24.3482	4.38465e-57	1.63007e-55	119.488
chr10:120423900	3.515	0.660793	24.3482	4.3847e-57	1.63008e-55	119.488
chr19:10323509	-2.07293	1.57085	-24.3481	4.38493e-57	1.63015e-55	119.488
chr12:90292440	4.07305	-1.90409	24.3481	4.38501e-57	1.63017e-55	119.488
chr2:120228606	3.01988	-0.613963	24.3479	4.39075e-57	1.6323e-55	119.487
chr2:24490181	2.75451	-3.40909	24.3478	4.39294e-57	1.6331e-55	119.486
chr3:138439139	-3.22341	-0.00402439	-24.3477	4.39472e-57	1.63376e-55	119.486
chr7:2661829	-2.57878	2.75512	-24.3475	4.40078e-57	1.636e-55	119.485
chr21:43783194	-3.48915	0.228963	-24.3475	4.40095e-57	1.63606e-55	119.485
chr11:126424565	2.91	0.234878	24.3474	4.40171e-57	1.63633e-55	119.484
chr4:24104218	3.75061	-1.17421	24.3474	4.40189e-57	1.63639e-55	119.484
chr1:201377613	4.35841	-1.25335	24.3474	4.40227e-57	1.63652e-55	119.484
chr11:114058340	3.96488	-1.20268	24.3474	4.40244e-57	1.63657e-55	119.484
chr21:40841267	3.79195	-0.392927	24.3474	4.40261e-57	1.63663e-55	119.484
chr11:67277472	-3.52707	-0.704024	-24.3474	4.40287e-57	1.63672e-55	119.484
chr16:1528645	4.1572	-0.997256	24.3473	4.40474e-57	1.6374e-55	119.484
chr12:53059375	2.12354	0.830061	24.3471	4.40887e-57	1.63893e-55	119.483
chr9:87423609	5.50902	-0.27122	24.3471	4.40901e-57	1.63897e-55	119.483
chr16:87241309	4.09915	-1.03518	24.3471	4.40924e-57	1.63905e-55	119.483
chr16:87706435	-3.14317	-0.456707	-24.3471	4.40954e-57	1.63915e-55	119.483
chr7:2787446	3.02622	1.7647	24.347	4.41313e-57	1.64048e-55	119.482
chr11:67365001	4.1589	0.560915	24.3469	4.41384e-57	1.64074e-55	119.482
chr6:13634192	3.09061	1.8975	24.3469	4.41428e-57	1.64089e-55	119.482
chr2:16069982	4.55573	-0.465061	24.3469	4.41446e-57	1.64095e-55	119.481
chr1:40787778	2.38317	0.505854	24.3469	4.415e-57	1.64114e-55	119.481
chr7:6163470	4.12439	0.686341	24.3468	4.41645e-57	1.64167e-55	119.481
chr15:101207982	-3.54854	-0.235732	-24.3468	4.41651e-57	1.64168e-55	119.481
chr18:23106728	3.5261	-2.12512	24.3468	4.41683e-57	1.64179e-55	119.481
chr7:100631977	3.6561	0.606951	24.3467	4.41841e-57	1.64237e-55	119.481
chr6:158233560	3.48622	-1.62067	24.3467	4.41952e-57	1.64278e-55	119.48
chr10:100733595	2.66195	0.97061	24.3467	4.42019e-57	1.64302e-55	119.48
chr1:51644797	3.23988	0.28811	24.3465	4.42297e-57	1.64404e-55	119.48
chr11:70826313	-2.93329	0.0027439	-24.3465	4.42383e-57	1.64435e-55	119.479
chr14:75905248	-3.07756	1.03232	-24.3465	4.42415e-57	1.64446e-55	119.479
chr11:6528841	2.81817	0.932988	24.3463	4.42799e-57	1.64588e-55	119.478
chr15:99536934	2.92659	1.17305	24.3463	4.42846e-57	1.64605e-55	119.478
chr7:1055202	-3.90439	-1.84366	-24.3463	4.42934e-57	1.64636e-55	119.478
chr17:4533535	2.20878	0.852195	24.3462	4.43131e-57	1.64709e-55	119.478
chr17:17851403	3.04561	1.68927	24.3462	4.43161e-57	1.64719e-55	119.478
chr15:85477957	3.92512	-0.771829	24.3462	4.43171e-57	1.64722e-55	119.478
chr10:1732764	-3.81098	0.46	-24.3461	4.43444e-57	1.64822e-55	119.477
chr10:119336078	2.67671	1.70152	24.346	4.43623e-57	1.64888e-55	119.477
chr6:38264823	3.00146	1.83195	24.346	4.43687e-57	1.64911e-55	119.476
chr1:180524895	3.07829	-0.0276829	24.3459	4.43786e-57	1.64947e-55	119.476
chr15:78264294	3.07695	-0.609817	24.3458	4.44033e-57	1.65038e-55	119.476
chr8:6624136	-3.45268	0.526463	-24.3458	4.44051e-57	1.65044e-55	119.476
chr2:205684796	2.66427	0.501524	24.3458	4.44069e-57	1.65049e-55	119.476
chr2:112647190	-2.31622	-1.22616	-24.3458	4.44084e-57	1.65054e-55	119.476
chr5:1100251	2.69841	2.20384	24.3457	4.44337e-57	1.65147e-55	119.475
chr20:11387379	3.64683	-1.21573	24.3457	4.44359e-57	1.65155e-55	119.475
chr1:182128866	-3.88402	0.977134	-24.3457	4.44378e-57	1.65161e-55	119.475
chr16:2836299	-2.49341	-2.34085	-24.3457	4.44394e-57	1.65166e-55	119.475
chr9:27297797	3.74378	0.541159	24.3456	4.4449e-57	1.65201e-55	119.475
chr17:237153	4.25841	-0.249939	24.3456	4.44558e-57	1.65225e-55	119.474
chr6:163667925	-2.81902	-0.960366	-24.3455	4.44688e-57	1.65272e-55	119.474
chr3:33373242	2.6339	2.03024	24.3455	4.44699e-57	1.65276e-55	119.474
chr4:80189995	4.03695	-1.42652	24.3455	4.44732e-57	1.65287e-55	119.474
chr13:83944107	3.19037	0.577744	24.3455	4.44878e-57	1.65341e-55	119.474
chr2:27077483	2.31159	-0.0254268	24.3454	4.45064e-57	1.65409e-55	119.473
chr16:79564109	2.60683	0.420488	24.3453	4.45244e-57	1.65475e-55	119.473
chr22:38084080	2.86488	0.305122	24.3451	4.45744e-57	1.6566e-55	119.472
chr12:57869360	2.91841	1.16494	24.3451	4.45848e-57	1.65697e-55	119.472
chr13:30916543	3.03146	0.896098	24.345	4.45912e-57	1.6572e-55	119.471
chr10:32348541	4.01146	-1.24171	24.345	4.46015e-57	1.65758e-55	119.471
chr5:95531	3.63915	-0.276646	24.3449	4.46215e-57	1.65831e-55	119.471
chr19:1293615	2.51707	0.646829	24.3449	4.46281e-57	1.65855e-55	119.471
chr18:23710450	4.10366	-0.958902	24.3448	4.46446e-57	1.65915e-55	119.47
chr17:78342560	3.35354	-1.92543	24.3447	4.46627e-57	1.65982e-55	119.47
chr6:13953767	2.20171	2.07256	24.3447	4.46719e-57	1.66015e-55	119.47
chr7:36391304	2.66671	-1.26091	24.3447	4.46779e-57	1.66036e-55	119.469
chr7:101818716	2.73268	-2.1278	24.3447	4.46822e-57	1.66051e-55	119.469
chr4:8045014	-3.17537	0.15878	-24.3446	4.46975e-57	1.66108e-55	119.469
chr1:1332275	2.87744	1.84799	24.3446	4.46986e-57	1.66111e-55	119.469
chr4:104907202	2.79622	0.977256	24.3445	4.47148e-57	1.6617e-55	119.469
chr5:173689432	-2.92939	1.27201	-24.3445	4.47237e-57	1.66202e-55	119.468
chr2:120791459	3.87024	-2.07683	24.3444	4.47421e-57	1.66269e-55	119.468
chr1:230360041	3.48866	-1.24116	24.3443	4.47586e-57	1.6633e-55	119.468
chr6:118495732	2.89451	1.35933	24.3443	4.47609e-57	1.66338e-55	119.468
chr13:110010742	3.26	0.534512	24.3442	4.47821e-57	1.66415e-55	119.467
chr2:95312474	2.62122	-0.0204878	24.3442	4.47825e-57	1.66416e-55	119.467
chr15:63071731	3.61951	-0.138293	24.3442	4.47837e-57	1.6642e-55	119.467
chr8:71845972	2.73805	-2.60988	24.3442	4.47916e-57	1.66448e-55	119.467
chr12:52965151	4.93037	-0.60189	24.3442	4.48001e-57	1.66479e-55	119.467
chr16:85394325	2.76561	0.803415	24.3442	4.48035e-57	1.6649e-55	119.467
chr6:100447189	-3.30573	-0.814451	-24.344	4.48368e-57	1.66613e-55	119.466
chr13:113533736	4.48232	-0.959695	24.3438	4.48803e-57	1.66774e-55	119.465
chr4:74217531	2.99329	1.33762	24.3438	4.48894e-57	1.66807e-55	119.465
chr6:77650582	2.42207	-1.37945	24.3437	4.49115e-57	1.66888e-55	119.464
chr2:109172322	2.89488	1.7178	24.3437	4.4914e-57	1.66897e-55	119.464
chr15:70452190	3.02488	1.59402	24.3437	4.49142e-57	1.66897e-55	119.464
chr11:67368425	3.7978	-2.02646	24.3436	4.49273e-57	1.66945e-55	119.464
chr17:3530006	3.52232	1.45262	24.3436	4.49276e-57	1.66945e-55	119.464
chr17:76527294	2.82927	-1.31402	24.3436	4.49431e-57	1.67002e-55	119.464
chr18:76992304	3.78098	0.432073	24.3436	4.49468e-57	1.67014e-55	119.463
chr4:159290888	3.75622	-0.158963	24.3434	4.49914e-57	1.67179e-55	119.462
chr19:3463163	3.99012	0.830305	24.3434	4.49923e-57	1.67181e-55	119.462
chr16:3793231	-3.99963	1.08604	-24.3433	4.50037e-57	1.67223e-55	119.462
chr5:10758612	4.03341	-0.799146	24.3433	4.50181e-57	1.67276e-55	119.462
chr1:2134422	2.50207	1.03104	24.3433	4.50186e-57	1.67277e-55	119.462
chr1:2330726	4.25439	-1.23744	24.3432	4.50312e-57	1.67323e-55	119.462
chr9:110125404	3.57915	-2.14762	24.3432	4.50334e-57	1.6733e-55	119.462
chr22:39968839	2.56707	-1.24939	24.3432	4.50396e-57	1.67352e-55	119.461
chr16:89562372	4.06134	-0.844939	24.3432	4.50402e-57	1.67353e-55	119.461
chr14:91257629	2.555	-2.80579	24.3432	4.50413e-57	1.67356e-55	119.461
chr8:30804421	3.80305	-0.965061	24.3432	4.50438e-57	1.67365e-55	119.461
chr1:228208308	2.96744	-0.519695	24.3431	4.50536e-57	1.674e-55	119.461
chr16:1955033	2.69683	1.8928	24.3431	4.50574e-57	1.67414e-55	119.461
chr13:75299309	3.695	-0.830793	24.3431	4.50599e-57	1.67422e-55	119.461
chr14:24431581	3.28378	-0.608354	24.3431	4.5063e-57	1.67433e-55	119.461
chr2:1138366	3	1.44939	24.3431	4.50707e-57	1.6746e-55	119.461
chr18:62437946	-2.1722	-2.31427	-24.343	4.50739e-57	1.67471e-55	119.461
chr6:131064015	3.74549	-0.907134	24.343	4.50766e-57	1.67481e-55	119.461
chr9:98930116	2.96488	1.67976	24.343	4.50776e-57	1.67483e-55	119.461
chr6:144187105	3.305	1.42787	24.343	4.508e-57	1.67491e-55	119.461
chr5:1608568	-3.76829	0.268537	-24.343	4.50844e-57	1.67507e-55	119.46
chr19:6272684	3.25439	0.112561	24.343	4.50858e-57	1.67511e-55	119.46
chr2:240998059	2.46598	-0.374695	24.343	4.50859e-57	1.67511e-55	119.46
chr19:35405361	4.40634	-1.19134	24.343	4.50902e-57	1.67526e-55	119.46
chr16:88728013	3.02683	0.792561	24.3429	4.51162e-57	1.67621e-55	119.46
chr10:12606343	-3.58683	0.255366	-24.3428	4.51254e-57	1.67655e-55	119.459
chr16:10362489	-2.82976	-0.731951	-24.3428	4.51338e-57	1.67685e-55	119.459
chr7:74051802	2.79573	-0.825305	24.3428	4.51425e-57	1.67717e-55	119.459
chr7:47582583	2.98768	-1.84689	24.3427	4.51544e-57	1.6776e-55	119.459
chr2:237326493	3.62549	-0.456402	24.3427	4.51653e-57	1.67799e-55	119.459
chr17:1917089	3.06122	1.04427	24.3427	4.51686e-57	1.67811e-55	119.459
chr20:44115918	-2.1761	0.15561	-24.3426	4.51864e-57	1.67876e-55	119.458
chr2:21044150	3.45585	-0.857927	24.3426	4.51869e-57	1.67877e-55	119.458
chr10:97572878	4.2178	-0.756463	24.3426	4.51935e-57	1.67901e-55	119.458
chr12:132524186	3.82866	-1.16811	24.3426	4.51941e-57	1.67902e-55	119.458
chr5:139396132	2.5789	0.339329	24.3425	4.51984e-57	1.67917e-55	119.458
chr19:55487259	2.385	-3.02823	24.3425	4.52171e-57	1.67985e-55	119.457
chr16:84834783	3.18598	1.47738	24.3424	4.52219e-57	1.68002e-55	119.457
chr8:143463530	3.57415	1.15732	24.3423	4.52477e-57	1.68097e-55	119.457
chr3:182500777	2.81927	0.401098	24.3423	4.52522e-57	1.68113e-55	119.457
chr3:30895498	3.74695	0.724451	24.3421	4.52997e-57	1.68289e-55	119.456
chr17:77323619	3.64878	-1.73073	24.3421	4.53047e-57	1.68307e-55	119.456
chr3:195123445	3.84512	-0.624512	24.342	4.53294e-57	1.68397e-55	119.455
chr3:98808282	-3.78354	0.337622	-24.342	4.53351e-57	1.68418e-55	119.455
chr9:130963127	3.81902	-1.15732	24.3419	4.53408e-57	1.68438e-55	119.455
chr6:11575442	4.22463	-0.878659	24.3419	4.53512e-57	1.68476e-55	119.455
chr6:170037338	2.47805	0.982683	24.3418	4.53693e-57	1.68542e-55	119.454
chr8:42037622	3.44793	-0.440061	24.3418	4.53701e-57	1.68544e-55	119.454
chr17:81330619	4.0522	-1.13768	24.3418	4.53762e-57	1.68566e-55	119.454
chr10:13708224	4.0772	-1.34628	24.3418	4.53783e-57	1.68572e-55	119.454
chr19:47239300	2.03878	-3.19305	24.3418	4.53862e-57	1.68601e-55	119.454
chr15:31201061	3.60195	0.111585	24.3417	4.53992e-57	1.68649e-55	119.453
chr5:14418061	2.9961	0.637317	24.3416	4.54159e-57	1.6871e-55	119.453
chr16:88766344	3.67598	1.35823	24.3416	4.54198e-57	1.68723e-55	119.453
chr7:139734343	3.05488	1.74366	24.3415	4.54476e-57	1.68826e-55	119.452
chr12:75889420	3.75305	-1.04226	24.3415	4.5459e-57	1.68867e-55	119.452
chr7:150962555	2.5272	-0.334451	24.3414	4.5471e-57	1.68911e-55	119.452
chr13:50133942	2.99463	2.0289	24.3414	4.54729e-57	1.68917e-55	119.452
chr3:123099565	2.69171	1.83793	24.3414	4.54746e-57	1.68922e-55	119.452
chr11:61834505	-2.62049	0.0047561	-24.3414	4.54804e-57	1.68943e-55	119.452
chr18:76529099	-2.73439	-2.7622	-24.3413	4.54948e-57	1.68996e-55	119.451
chr17:38451871	2.83659	-2.08841	24.3413	4.54991e-57	1.69011e-55	119.451
chr16:87125712	2.80293	0.107317	24.3413	4.55035e-57	1.69026e-55	119.451
chr17:83083020	3.2961	0.653415	24.3413	4.55037e-57	1.69026e-55	119.451
chr22:19722303	3.20598	-1.5697	24.3411	4.55548e-57	1.69215e-55	119.45
chr5:66860909	3.34463	0.103293	24.3411	4.55575e-57	1.69224e-55	119.45
chr3:38835278	3.46329	-0.624451	24.341	4.55669e-57	1.69258e-55	119.45
chr1:234710030	2.74939	-0.316402	24.341	4.55712e-57	1.69273e-55	119.45
chr2:240575351	5.00963	-0.376646	24.3408	4.56163e-57	1.6944e-55	119.449
chr7:37447367	-2.95537	-1.27293	-24.3408	4.56259e-57	1.69474e-55	119.448
chr20:3800795	4.53049	-0.535854	24.3407	4.56433e-57	1.69538e-55	119.448
chr6:70221792	-3.3372	-0.657744	-24.3407	4.56579e-57	1.69591e-55	119.448
chr6:33746918	3.71463	-1.32524	24.3406	4.56616e-57	1.69604e-55	119.448
chr11:106132423	2.14195	1.23683	24.3406	4.5664e-57	1.69612e-55	119.448
chr18:49461161	3.44159	0.0455488	24.3406	4.56643e-57	1.69612e-55	119.448
chr11:86816508	3.23268	-0.583415	24.3406	4.56816e-57	1.69676e-55	119.447
chr7:44147919	3.3211	0.236159	24.3405	4.56876e-57	1.69697e-55	119.447
chr17:50935547	-3.34098	1.00146	-24.3405	4.56919e-57	1.69712e-55	119.447
chr1:93889097	3.04207	1.06043	24.3405	4.57044e-57	1.69758e-55	119.447
chr19:39031181	2.75061	-1.69567	24.3404	4.57234e-57	1.69828e-55	119.446
chr8:22118741	2.86232	0.527866	24.3403	4.5749e-57	1.69921e-55	119.446
chr11:72625848	2.38354	-2.90994	24.3402	4.57614e-57	1.69967e-55	119.446
chr11:61146547	4.17305	-0.664207	24.3402	4.57624e-57	1.6997e-55	119.445
chr14:24195102	2.83707	-1.46195	24.3402	4.57645e-57	1.69977e-55	119.445
chr8:123653957	3.62256	0.314451	24.3402	4.57722e-57	1.70004e-55	119.445
chr5:147578326	3.09012	-1.71116	24.3402	4.57726e-57	1.70005e-55	119.445
chr12:50664633	-2.73768	2.0003	-24.3402	4.57837e-57	1.70045e-55	119.445
chr1:27350287	4.40256	-1.1753	24.34	4.581e-57	1.70142e-55	119.444
chr20:47956714	2.82061	1.78287	24.34	4.5815e-57	1.70159e-55	119.444
chr20:62657167	4.47134	-0.419939	24.34	4.58187e-57	1.70172e-55	119.444
chr6:168216865	-3.62622	-0.187744	-24.34	4.58216e-57	1.70182e-55	119.444
chr5:176682882	3.78988	-0.789573	24.34	4.5824e-57	1.7019e-55	119.444
chr10:75406316	3.77463	0.972317	24.3399	4.58402e-57	1.70249e-55	119.444
chr22:48692757	2.38817	1.04835	24.3399	4.58501e-57	1.70286e-55	119.444
chr1:35574447	4.27329	-0.794695	24.3399	4.58559e-57	1.70306e-55	119.443
chr11:132860556	2.69463	1.45256	24.3398	4.58635e-57	1.70333e-55	119.443
chr14:34369497	-3.22939	-1.43396	-24.3398	4.58663e-57	1.70343e-55	119.443
chr22:50248361	3.81707	0.072561	24.3397	4.58862e-57	1.70416e-55	119.443
chr1:6471173	3.6172	-0.243354	24.3397	4.58886e-57	1.70424e-55	119.443
chr11:12377054	2.82829	-0.308171	24.3397	4.58963e-57	1.70451e-55	119.443
chr16:86579995	2.50695	-2.79445	24.3397	4.59009e-57	1.70468e-55	119.442
chr9:2047195	4.19963	0.120671	24.3396	4.59121e-57	1.70508e-55	119.442
chr19:1883238	3.75646	-0.36311	24.3396	4.59218e-57	1.70543e-55	119.442
chr10:4246969	3.6978	-0.575366	24.3396	4.59241e-57	1.70551e-55	119.442
chr8:101690286	3.70939	-0.00164634	24.3395	4.59435e-57	1.70622e-55	119.442
chr2:203682898	-2.58268	0.722073	-24.3395	4.59487e-57	1.70641e-55	119.441
chr5:10509505	3.27415	0.231098	24.3394	4.59625e-57	1.70691e-55	119.441
chr22:43174257	4.33098	0.942073	24.3394	4.597e-57	1.70718e-55	119.441
chr17:15272984	2.29659	1.78476	24.3393	4.59882e-57	1.70784e-55	119.441
chr17:78041481	-3.38915	-0.417134	-24.3393	4.59927e-57	1.70801e-55	119.44
chr8:88001041	-3.45524	-0.302378	-24.3392	4.60098e-57	1.70863e-55	119.44
chr21:42742071	2.85061	0.263354	24.3392	4.60209e-57	1.70903e-55	119.44
chr7:117128109	2.75756	-1.82695	24.3392	4.60226e-57	1.70909e-55	119.44
chr19:18418399	2.46195	-1.75134	24.3391	4.6048e-57	1.71002e-55	119.439
chr16:804438	3.48524	-0.9325	24.339	4.6079e-57	1.71116e-55	119.439
chr16:80620912	3.46	0.547561	24.3389	4.60951e-57	1.71175e-55	119.438
chr4:88341767	4.05976	0.358537	24.3389	4.61034e-57	1.71205e-55	119.438
chr9:99446096	3.60463	-1.23256	24.3388	4.61128e-57	1.71238e-55	119.438
chr1:109881463	2.51415	1.14305	24.3388	4.61129e-57	1.71238e-55	119.438
chr13:110352911	2.50244	0.124146	24.3388	4.61178e-57	1.71256e-55	119.438
chr7:44268165	2.8	-0.549146	24.3388	4.61215e-57	1.71269e-55	119.438
chr2:11763044	-3.72402	0.415671	-24.3386	4.61614e-57	1.71416e-55	119.437
chr9:134321765	3.99134	-0.874573	24.3386	4.6164e-57	1.71425e-55	119.437
chr6:45949289	3.925	-0.833476	24.3386	4.61662e-57	1.71432e-55	119.437
chr8:102688905	2.73012	0.77311	24.3385	4.61917e-57	1.71525e-55	119.436
chr16:85394439	2.18927	2.2172	24.3385	4.61917e-57	1.71525e-55	119.436
chr12:46384727	2.44366	0.478537	24.3384	4.62105e-57	1.71593e-55	119.436
chr9:20624230	2.14805	-0.0930488	24.3384	4.6218e-57	1.71621e-55	119.436
chr7:22185039	2.33598	1.99299	24.3384	4.62234e-57	1.7164e-55	119.435
chr3:73769238	2.32415	1.84012	24.3383	4.62389e-57	1.71696e-55	119.435
chr12:14772018	2.6739	-1.73622	24.3383	4.62399e-57	1.71699e-55	119.435
chr1:154329892	3.38146	-0.0897561	24.3383	4.62539e-57	1.7175e-55	119.435
chr8:39978628	3.14402	-0.38189	24.3381	4.6285e-57	1.71865e-55	119.434
chr10:114403059	3.95537	-1.57817	24.3381	4.62872e-57	1.71872e-55	119.434
chr5:141869296	2.94439	1.28695	24.3381	4.62908e-57	1.71885e-55	119.434
chr17:57408809	-3.26756	1.61829	-24.338	4.63217e-57	1.71998e-55	119.433
chr15:32918859	3.86	-0.921707	24.3379	4.63328e-57	1.72039e-55	119.433
chr1:36441065	3.11768	0.440671	24.3379	4.63336e-57	1.72041e-55	119.433
chr17:49914441	2.74061	0.917744	24.3379	4.63362e-57	1.72049e-55	119.433
chr6:167209182	3.5028	-0.738354	24.3379	4.63469e-57	1.72088e-55	119.433
chr2:153475818	2.8272	0.3875	24.3379	4.63472e-57	1.72088e-55	119.433
chr11:66685396	3.55915	-0.703963	24.3378	4.63613e-57	1.7214e-55	119.432
chr5:149580941	3.13317	0.612317	24.3377	4.6394e-57	1.7226e-55	119.432
chr6:45972308	2.86207	1.39701	24.3377	4.64053e-57	1.72301e-55	119.432
chr11:117985235	2.58049	1.43744	24.3376	4.64071e-57	1.72307e-55	119.431
chr4:1332031	4.27463	0.73439	24.3376	4.64119e-57	1.72324e-55	119.431
chr12:53197679	2.65293	-0.811585	24.3375	4.64478e-57	1.72457e-55	119.431
chr1:22963324	2.58646	2.01396	24.3374	4.64637e-57	1.72515e-55	119.43
chr4:87270788	2.39463	2.10732	24.3374	4.64691e-57	1.72534e-55	119.43
chr16:74449959	2.93488	1.28305	24.3374	4.64803e-57	1.72574e-55	119.43
chr7:44154866	2.59415	-0.788659	24.3373	4.64978e-57	1.72638e-55	119.43
chr5:177357880	-3.59524	-1.0836	-24.3372	4.65256e-57	1.72741e-55	119.429
chr20:36540717	4.19707	-0.184512	24.3371	4.65334e-57	1.72769e-55	119.429
chr8:22602855	3.14671	1.4336	24.3371	4.65444e-57	1.72809e-55	119.429
chr14:95321543	3.78646	-0.174207	24.337	4.65638e-57	1.7288e-55	119.428
chr1:3091217	2.14646	1.63835	24.337	4.65696e-57	1.729e-55	119.428
chr19:4640062	-2.59598	-0.3075	-24.337	4.6576e-57	1.72923e-55	119.428
chr12:124517424	-4.02451	0.460915	-24.337	4.65798e-57	1.72936e-55	119.428
chr14:93959319	2.84561	0.0220732	24.3369	4.65871e-57	1.72962e-55	119.428
chr12:12823968	2.78524	2.25738	24.3368	4.66148e-57	1.73065e-55	119.427
chrX:2964291	3.04756	-0.222439	24.3368	4.6625e-57	1.73101e-55	119.427
chr11:73645308	3.54768	-1.62909	24.3367	4.66363e-57	1.73142e-55	119.427
chr7:44765073	3.03085	1.33579	24.3367	4.66379e-57	1.73147e-55	119.427
chr20:58251803	2.58073	1.64951	24.3366	4.6659e-57	1.73225e-55	119.426
chr16:1526004	3.06207	-0.954207	24.3365	4.67029e-57	1.73387e-55	119.425
chr2:28683326	4.24049	-1.38402	24.3365	4.67038e-57	1.73389e-55	119.425
chr2:149595156	3.75329	-1.04043	24.3364	4.67315e-57	1.73491e-55	119.425
chrX:20224816	3.15012	0.42128	24.3363	4.67533e-57	1.73571e-55	119.424
chr8:143047754	3.1928	-0.495549	24.3362	4.67714e-57	1.73637e-55	119.424
chr19:5692610	2.1911	0.973476	24.3362	4.67798e-57	1.73668e-55	119.423
chr11:6405411	4.3922	-1.2861	24.3361	4.67981e-57	1.73735e-55	119.423
chr20:33408174	3.03671	1.42665	24.3361	4.68073e-57	1.73768e-55	119.423
chr8:130237176	4.18329	-1.21652	24.336	4.68108e-57	1.7378e-55	119.423
chr13:112756811	3.44024	1.30463	24.336	4.68167e-57	1.73801e-55	119.423
chr2:56182828	2.4478	1.35146	24.336	4.68214e-57	1.73817e-55	119.423
chr17:81172183	3.78293	-0.65622	24.336	4.68228e-57	1.73822e-55	119.423
chr6:170096684	3.08951	0.159268	24.336	4.68262e-57	1.73834e-55	119.422
chr19:1233178	4.465	0.22811	24.3359	4.68408e-57	1.73887e-55	119.422
chr20:38926054	2.66073	-1.3572	24.3359	4.68568e-57	1.73945e-55	119.422
chr11:2131197	2.14024	0.690366	24.3358	4.68598e-57	1.73955e-55	119.422
chr19:980666	3.06024	-0.623171	24.3358	4.68758e-57	1.74014e-55	119.421
chr6:157134702	4.24427	-0.755427	24.3357	4.68989e-57	1.74099e-55	119.421
chr19:4082287	2.35232	-1.58787	24.3355	4.69458e-57	1.74272e-55	119.42
chr3:195810046	4.42232	-0.49311	24.3355	4.69484e-57	1.74281e-55	119.42
chr20:62063601	4.96585	-0.674878	24.3355	4.69581e-57	1.74316e-55	119.42
chr11:126159892	2.5628	0.515061	24.3355	4.69607e-57	1.74324e-55	119.42
chr8:28317833	-3.05085	-1.17616	-24.3354	4.69697e-57	1.74357e-55	119.419
chr2:12625095	3.73317	0.174024	24.3354	4.69701e-57	1.74357e-55	119.419
chr9:89448585	-2.5178	2.26683	-24.3354	4.69854e-57	1.74414e-55	119.419
chr9:137054746	2.48854	-0.76439	24.3353	4.69928e-57	1.7444e-55	119.419
chrX:40108551	3.1378	-2.20915	24.3353	4.70012e-57	1.7447e-55	119.419
chr2:3626675	2.64732	1.48598	24.3353	4.70103e-57	1.74503e-55	119.419
chr3:54007571	3.94329	0.697012	24.3353	4.70115e-57	1.74506e-55	119.419
chr1:40838607	2.77476	0.874939	24.3352	4.70197e-57	1.74536e-55	119.418
chr11:86632992	2.79768	-2.25274	24.3352	4.70321e-57	1.74581e-55	119.418
chr6:13484398	3.86866	-1.23482	24.3352	4.70349e-57	1.74591e-55	119.418
chr1:155026803	4.0889	-1.25518	24.3351	4.70457e-57	1.7463e-55	119.418
chr6:64376509	3.90671	-1.09116	24.335	4.70628e-57	1.74692e-55	119.417
chr8:143975489	3.09378	-2.12128	24.335	4.70773e-57	1.74745e-55	119.417
chr10:8075347	3.98805	-1.52317	24.3349	4.70956e-57	1.74812e-55	119.417
chr5:77850654	3.39939	-0.77628	24.3349	4.70994e-57	1.74825e-55	119.417
chr7:1289391	3.62098	0.0635366	24.3347	4.71522e-57	1.75021e-55	119.416
chr3:97823518	3.36354	-0.140061	24.3347	4.71551e-57	1.7503e-55	119.415
chr5:96896452	-3.05732	1.6389	-24.3347	4.71604e-57	1.75049e-55	119.415
chr16:66028742	3.30512	-2.30305	24.3347	4.71614e-57	1.75052e-55	119.415
chr15:69391048	3.18317	0.370244	24.3347	4.71631e-57	1.75057e-55	119.415
chr11:117460655	2.30098	1.71171	24.3345	4.71947e-57	1.75173e-55	119.415
chr3:45541248	2.11098	1.33024	24.3345	4.72115e-57	1.75235e-55	119.414
chr16:85551018	2.97085	0.915549	24.3344	4.72324e-57	1.75311e-55	119.414
chr1:2270557	3.22439	0.758293	24.3344	4.72376e-57	1.7533e-55	119.414
chr19:33295312	-2.34049	2.87463	-24.3343	4.72536e-57	1.75388e-55	119.413
chr21:30561276	3.90659	1.25378	24.3343	4.72567e-57	1.75399e-55	119.413
chr5:6706076	3.09683	0.995366	24.3342	4.72761e-57	1.7547e-55	119.413
chr1:148953892	3.45415	-0.931585	24.3342	4.72821e-57	1.75491e-55	119.413
chr2:239049846	-3.6411	1.76762	-24.3341	4.73098e-57	1.75593e-55	119.412
chr10:125903070	2.94939	-1.11189	24.3339	4.7365e-57	1.75797e-55	119.411
chr5:179272088	2.25524	0.910305	24.3338	4.73744e-57	1.75831e-55	119.411
chr1:112527840	3.75976	0.127683	24.3338	4.73767e-57	1.75839e-55	119.411
chr7:910164	-4.04415	-0.619878	-24.3338	4.73916e-57	1.75893e-55	119.41
chr14:68637711	3.03427	-0.692378	24.3337	4.74191e-57	1.75994e-55	119.41
chr2:239250063	-2.76598	0.0362805	-24.3336	4.74297e-57	1.76033e-55	119.41
chr20:1933478	3.60585	-0.90561	24.3334	4.74715e-57	1.76187e-55	119.409
chr3:39154502	3.49744	-1.13506	24.3334	4.7486e-57	1.7624e-55	119.409
chr11:65553821	3.16293	-2.02634	24.3334	4.74865e-57	1.76241e-55	119.408
chr2:68318645	3.62415	-0.901463	24.3333	4.75036e-57	1.76303e-55	119.408
chr2:69305487	2.29073	0.300488	24.3332	4.75448e-57	1.76455e-55	119.407
chr1:245748427	4.12159	-0.0794512	24.3331	4.75664e-57	1.76534e-55	119.407
chr10:2657214	3.36415	-0.457683	24.333	4.75855e-57	1.76604e-55	119.406
chr16:15502565	3.36134	-1.40067	24.333	4.75936e-57	1.76633e-55	119.406
chr16:88732342	3.09024	-1.79549	24.3329	4.7605e-57	1.76675e-55	119.406
chr17:78926040	2.26549	-2.68933	24.3329	4.76052e-57	1.76675e-55	119.406
chr10:72285412	-3.52207	-0.487866	-24.3329	4.76097e-57	1.7669e-55	119.406
chr17:76444848	2.78073	-0.0418293	24.3329	4.76182e-57	1.76721e-55	119.406
chr8:124654642	-3.51171	1.8672	-24.3328	4.76257e-57	1.76748e-55	119.406
chr8:48269624	3.8039	-1.28841	24.3328	4.76263e-57	1.76749e-55	119.406
chr7:100624204	4.99866	-0.676646	24.3328	4.76284e-57	1.76756e-55	119.406
chr1:3065194	3.43634	-0.416585	24.3328	4.76295e-57	1.76759e-55	119.405
chr10:119655813	3.9628	-1.58799	24.3328	4.76477e-57	1.76826e-55	119.405
chr20:47857347	3.74	0.0363415	24.3328	4.76496e-57	1.76832e-55	119.405
chr22:44934424	2.43171	0.744146	24.3328	4.76503e-57	1.76833e-55	119.405
chr18:79961613	4.19683	-1.0172	24.3327	4.76545e-57	1.76848e-55	119.405
chr13:113973010	3.42207	1.01713	24.3327	4.76554e-57	1.76851e-55	119.405
chr11:94769935	3.49049	-1.46415	24.3327	4.76639e-57	1.76881e-55	119.405
chr2:26562906	-3.32	-1.85646	-24.3327	4.76724e-57	1.76912e-55	119.405
chr18:48743182	3.73573	-2.18311	24.3326	4.76911e-57	1.7698e-55	119.404
chr12:19204305	3.36073	-0.732561	24.3326	4.76955e-57	1.76995e-55	119.404
chr6:149449188	2.87683	0.953171	24.3326	4.76991e-57	1.77008e-55	119.404
chr5:64497566	3.34732	-2.19585	24.3325	4.7715e-57	1.77066e-55	119.404
chr8:143047753	3.35329	-0.404939	24.3324	4.77289e-57	1.77117e-55	119.403
chr3:151011693	-3.60659	0.604756	-24.3324	4.77322e-57	1.77128e-55	119.403
chr16:85430796	2.7339	2.05415	24.3324	4.77435e-57	1.77169e-55	119.403
chr16:86571530	3.00732	2.18902	24.3324	4.77499e-57	1.77192e-55	119.403
chr10:407217	3.05634	2.06695	24.3322	4.77852e-57	1.77322e-55	119.402
chr4:125639309	3.81854	-1.06488	24.3321	4.78179e-57	1.77442e-55	119.402
chr8:58801605	3.16634	-2.2489	24.332	4.78382e-57	1.77517e-55	119.401
chr10:131980952	2.46427	-2.81043	24.3319	4.78629e-57	1.77607e-55	119.401
chr9:99075408	2.4511	1.58396	24.3319	4.78757e-57	1.77654e-55	119.4
chr6:42925448	3.48402	-0.403476	24.3319	4.78803e-57	1.7767e-55	119.4
chr12:54046340	-2.68793	-1.70055	-24.3318	4.78949e-57	1.77723e-55	119.4
chr15:69326175	2.85476	0.669451	24.3318	4.79055e-57	1.77762e-55	119.4
chr5:159096929	3.58232	-1.70213	24.3317	4.79152e-57	1.77796e-55	119.4
chr19:13882556	-2.94585	2.16195	-24.3317	4.79226e-57	1.77823e-55	119.399
chr12:121581387	2.715	-0.335061	24.3317	4.79325e-57	1.77859e-55	119.399
chr6:42367492	-4.10695	0.693232	-24.3316	4.79424e-57	1.77895e-55	119.399
chr1:11765993	2.34317	0.150488	24.3316	4.79557e-57	1.77943e-55	119.399
chr1:175075762	2.48537	-2.09634	24.3316	4.79587e-57	1.77953e-55	119.399
chr22:37180311	3.53878	-0.713171	24.3315	4.79775e-57	1.78022e-55	119.398
chr3:37791224	2.80561	1.69829	24.3314	4.79927e-57	1.78077e-55	119.398
chr17:17810690	3.80378	-0.396646	24.3314	4.80125e-57	1.7815e-55	119.397
chr2:74001513	2.905	0.850305	24.3313	4.80231e-57	1.78188e-55	119.397
chr19:33292987	-2.81793	-1.21994	-24.3312	4.80465e-57	1.78274e-55	119.397
chr9:128636518	4.00171	-1.14622	24.3312	4.80611e-57	1.78328e-55	119.396
chr5:14041751	2.42951	1.58329	24.3311	4.80659e-57	1.78344e-55	119.396
chr3:50568359	3.66585	0.939878	24.3311	4.80685e-57	1.78353e-55	119.396
chr13:48749838	3.22902	-2.03049	24.3311	4.80765e-57	1.78382e-55	119.396
chr13:113411100	3.36293	-1.13146	24.3309	4.81208e-57	1.78545e-55	119.395
chr5:179326321	3.75183	-0.376524	24.3309	4.81261e-57	1.78564e-55	119.395
chr3:188004788	2.25659	1.67134	24.3309	4.8128e-57	1.7857e-55	119.395
chr1:9824891	3.07268	-1.34366	24.3308	4.81547e-57	1.78668e-55	119.395
chr11:67311233	4.67122	-0.427927	24.3308	4.81549e-57	1.78668e-55	119.395
chr1:222439338	2.31378	1.7014	24.3308	4.81627e-57	1.78696e-55	119.394
chr1:48619924	3.50537	-1.49524	24.3307	4.81713e-57	1.78727e-55	119.394
chr15:65245751	2.88195	2.02963	24.3307	4.81787e-57	1.78753e-55	119.394
chr10:113071640	3.8639	-0.44378	24.3307	4.81865e-57	1.78781e-55	119.394
chr9:92483924	3.36134	1.66774	24.3307	4.81946e-57	1.78811e-55	119.394
chr6:31175906	3.82537	-0.469268	24.3306	4.81979e-57	1.78822e-55	119.394
chr20:2294647	2.53537	1.30183	24.3306	4.82003e-57	1.7883e-55	119.394
chr1:181189857	2.39049	-0.181585	24.3306	4.82092e-57	1.78862e-55	119.393
chr1:234818257	2.93195	1.76439	24.3306	4.82102e-57	1.78864e-55	119.393
chr21:34735024	4.20439	-0.703537	24.3305	4.82339e-57	1.78951e-55	119.393
chr12:131040070	2.45805	0.520976	24.3305	4.82365e-57	1.7896e-55	119.393
chr6:163919581	2.82939	1.73689	24.3305	4.82419e-57	1.78979e-55	119.393
chr3:47577731	2.47756	-3.00878	24.3304	4.8249e-57	1.79005e-55	119.393
chr3:184332627	3.40622	-1.08116	24.3304	4.82595e-57	1.79043e-55	119.392
chr8:144418169	3.99159	0.665549	24.3304	4.82626e-57	1.79053e-55	119.392
chr5:143220886	3.75037	-0.112012	24.3303	4.8285e-57	1.79135e-55	119.392
chr7:36985429	-2.6489	-0.537988	-24.3302	4.83006e-57	1.79192e-55	119.391
chr3:153052083	3.53183	-1.60701	24.3302	4.83176e-57	1.79254e-55	119.391
chr11:114058250	3.82476	-0.81311	24.3301	4.83313e-57	1.79304e-55	119.391
chr16:80993370	3.76756	-1.05293	24.3301	4.83465e-57	1.7936e-55	119.391
chr9:94084509	2.40476	0.44372	24.33	4.83525e-57	1.79381e-55	119.39
chr10:33108013	2.56695	1.63518	24.33	4.83547e-57	1.79388e-55	119.39
chr7:4764925	-2.47439	1.8978	-24.33	4.83556e-57	1.79391e-55	119.39
chr12:69649838	3.74366	0.686829	24.3299	4.83795e-57	1.79478e-55	119.39
chr9:96216837	3.02683	1.63476	24.3299	4.83804e-57	1.79481e-55	119.39
chr2:1366751	-3.24061	1.22262	-24.3299	4.83884e-57	1.7951e-55	119.39
chr17:81052460	3.96805	0.200488	24.3299	4.83941e-57	1.7953e-55	119.39
chr17:44108824	4.10354	-0.145305	24.3299	4.83944e-57	1.7953e-55	119.39
chr8:81112498	4.14683	-0.557073	24.3299	4.8397e-57	1.79539e-55	119.389
chr4:8271607	4.21671	0.733598	24.3299	4.84003e-57	1.7955e-55	119.389
chr15:90231614	-2.5661	0.27878	-24.3298	4.84206e-57	1.79624e-55	119.389
chr17:27551842	3.80866	-1.00994	24.3298	4.84257e-57	1.79642e-55	119.389
chr10:103918858	2.81671	-2.37567	24.3297	4.8434e-57	1.79672e-55	119.389
chr1:22788516	3.21366	0.288171	24.3297	4.84448e-57	1.79711e-55	119.389
chr11:117817424	2.68695	-0.946768	24.3296	4.84612e-57	1.79771e-55	119.388
chr1:236103352	2.54329	-1.41896	24.3296	4.84651e-57	1.79784e-55	119.388
chr5:1673338	2.95902	-1.15024	24.3296	4.84665e-57	1.79789e-55	119.388
chr8:23064610	3.21561	-0.830366	24.3296	4.84725e-57	1.7981e-55	119.388
chr1:211198171	3.02305	0.987134	24.3296	4.84741e-57	1.79815e-55	119.388
chr4:145881801	3.12598	-1.04177	24.3295	4.84982e-57	1.79903e-55	119.387
chr12:62817902	-3.40305	-0.577378	-24.3295	4.85035e-57	1.79922e-55	119.387
chr17:7382968	3.29037	0.964451	24.3294	4.85247e-57	1.8e-55	119.387
chr10:75407068	2.38841	0.253598	24.3292	4.8564e-57	1.80145e-55	119.386
chr8:141245463	-2.91854	1.06085	-24.329	4.86154e-57	1.80334e-55	119.385
chr16:8966936	2.39098	0.840488	24.3289	4.86413e-57	1.80429e-55	119.384
chr20:4973720	-4.2011	-0.0132317	-24.3289	4.86416e-57	1.80429e-55	119.384
chr22:19723557	3.64122	-2.91341	24.3289	4.86464e-57	1.80446e-55	119.384
chr10:104193951	2.68195	0.903171	24.3288	4.86678e-57	1.80525e-55	119.384
chr16:11356859	1.83744	-0.416768	24.3288	4.86755e-57	1.80552e-55	119.384
chr10:119150004	3.50963	0.567866	24.3288	4.8687e-57	1.80594e-55	119.384
chr17:38296262	3.22146	-1.76037	24.3285	4.87457e-57	1.80811e-55	119.382
chr11:92964555	3.68732	-0.527805	24.3285	4.87586e-57	1.80858e-55	119.382
chr10:46397213	3.88841	-1.36762	24.3285	4.87633e-57	1.80874e-55	119.382
chr17:80527277	3.24805	0.167195	24.3285	4.87703e-57	1.80899e-55	119.382
chr20:3659920	1.95354	0.294939	24.3284	4.87868e-57	1.80959e-55	119.381
chr15:63461532	3.52793	-0.873841	24.3284	4.87893e-57	1.80968e-55	119.381
chr2:16185087	2.93707	1.86878	24.3283	4.88027e-57	1.81016e-55	119.381
chr18:9474499	4.03744	-0.443232	24.3283	4.88058e-57	1.81027e-55	119.381
chr6:42939710	2.28098	1.46793	24.3282	4.88305e-57	1.81118e-55	119.381
chr18:28584931	3.53207	-1.16774	24.3282	4.88324e-57	1.81124e-55	119.381
chr10:85558577	3.31305	0.55128	24.3282	4.88346e-57	1.81131e-55	119.38
chr11:117681373	2.36341	1.6922	24.3281	4.88678e-57	1.81253e-55	119.38
chr20:3800004	3.23805	1.01451	24.3281	4.88739e-57	1.81275e-55	119.38
chr9:93091429	3.12841	1.42506	24.328	4.88839e-57	1.81311e-55	119.379
chr11:122664810	3.17817	0.657744	24.3277	4.89801e-57	1.81667e-55	119.378
chr4:1331961	4.22232	0.831646	24.3276	4.89847e-57	1.81683e-55	119.377
chr1:6771571	2.90073	1.32366	24.3276	4.89863e-57	1.81688e-55	119.377
chr17:39114920	4.4139	-1.37012	24.3276	4.89956e-57	1.81721e-55	119.377
chr7:26858453	-2.66061	0.532988	-24.3276	4.9005e-57	1.81755e-55	119.377
chr16:1245607	-3.15927	-1.39037	-24.3275	4.90221e-57	1.81818e-55	119.377
chr8:22864128	4.43963	-0.24372	24.3275	4.90249e-57	1.81827e-55	119.377
chr8:100994506	3.16354	-0.296646	24.3274	4.90416e-57	1.81888e-55	119.376
chr13:91175288	-2.6189	-1.43226	-24.3274	4.90472e-57	1.81908e-55	119.376
chr8:143947416	4.02963	-1.2636	24.3274	4.90516e-57	1.81923e-55	119.376
chr4:184424552	-4.04268	1.33512	-24.3274	4.90561e-57	1.81939e-55	119.376
chr11:702978	-3.22073	1.4189	-24.3273	4.90649e-57	1.81971e-55	119.376
chr21:45129733	3.91768	-0.2925	24.3273	4.90689e-57	1.81984e-55	119.376
chr3:196338449	4.12488	0.658902	24.3273	4.90824e-57	1.82034e-55	119.375
chr7:73706287	-2.56341	1.6628	-24.3272	4.91053e-57	1.82117e-55	119.375
chr6:25027870	3.90366	-0.604024	24.3271	4.91289e-57	1.82204e-55	119.374
chr16:17071078	-2.9689	0.271524	-24.3271	4.91322e-57	1.82215e-55	119.374
chr15:96892931	2.54207	1.23165	24.3271	4.91354e-57	1.82226e-55	119.374
chr2:1900910	2.66524	0.552744	24.327	4.91511e-57	1.82284e-55	119.374
chr7:27364567	2.8	0.303902	24.3269	4.91838e-57	1.82404e-55	119.373
chr17:77389129	2.60646	-2.54933	24.3269	4.91934e-57	1.82438e-55	119.373
chr13:33126352	3.96341	-1.34073	24.3267	4.92326e-57	1.82583e-55	119.372
chr9:129466317	4.02122	-0.343659	24.3267	4.92381e-57	1.82602e-55	119.372
chr19:52725723	3.7039	1.50439	24.3267	4.92417e-57	1.82615e-55	119.372
chr21:35053576	3.66073	-0.92378	24.3266	4.92578e-57	1.82673e-55	119.372
chr10:63887397	3.27085	0.290671	24.3265	4.92764e-57	1.82742e-55	119.371
chr9:107548543	-2.91012	-2.03201	-24.3265	4.92787e-57	1.82749e-55	119.371
chr18:48054654	-2.5428	0.79872	-24.3265	4.92967e-57	1.82815e-55	119.371
chr9:124800773	-3.80146	0.587439	-24.3263	4.93333e-57	1.8295e-55	119.37
chr5:67039566	3.14415	0.826707	24.3263	4.93383e-57	1.82967e-55	119.37
chr15:41831460	-3.32061	1.30104	-24.3262	4.93617e-57	1.83053e-55	119.37
chr5:170783668	4.38537	-0.662561	24.3262	4.93669e-57	1.83071e-55	119.37
chr7:101989288	3.29354	1.71945	24.3259	4.94559e-57	1.834e-55	119.368
chr3:184439507	2.57695	1.06018	24.3259	4.94608e-57	1.83417e-55	119.368
chr16:88167685	3.49512	-1.11683	24.3258	4.94737e-57	1.83464e-55	119.367
chr1:15735959	-2.49537	-1.61402	-24.3258	4.94856e-57	1.83507e-55	119.367
chr8:141209103	-3.59573	0.13628	-24.3257	4.95095e-57	1.83595e-55	119.367
chr1:53292284	2.22488	1.78841	24.3256	4.9541e-57	1.83711e-55	119.366
chr14:104785088	-2.7028	0.59872	-24.3255	4.95415e-57	1.83712e-55	119.366
chr18:5998685	2.34146	0.673902	24.3255	4.95427e-57	1.83715e-55	119.366
chr12:47947292	-2.4161	1.41098	-24.3255	4.9544e-57	1.83719e-55	119.366
chr1:1460721	-3.48439	-0.127805	-24.3255	4.95463e-57	1.83727e-55	119.366
chr15:88659875	4.00963	-0.0798171	24.3255	4.95542e-57	1.83755e-55	119.366
chr7:29217437	2.77549	1.82482	24.3255	4.95557e-57	1.8376e-55	119.366
chr11:130580647	3.94927	-1.35049	24.3255	4.95614e-57	1.8378e-55	119.366
chr13:49689783	2.82902	0.491098	24.3255	4.9563e-57	1.83785e-55	119.366
chr17:81047218	3.17744	1.53872	24.3254	4.95833e-57	1.83859e-55	119.365
chr11:14906174	3.4572	-0.641037	24.3254	4.95937e-57	1.83897e-55	119.365
chr1:209784936	2.92671	-1.24787	24.3253	4.95955e-57	1.83902e-55	119.365
chr14:104931797	4.12805	-0.658415	24.3253	4.95988e-57	1.83913e-55	119.365
chr1:167821230	2.72963	1.23067	24.3252	4.96245e-57	1.84008e-55	119.364
chr7:17829167	3.74598	0.0417683	24.3252	4.96263e-57	1.84013e-55	119.364
chr1:54402969	4.08732	-1.31305	24.3252	4.96455e-57	1.84084e-55	119.364
chr7:101869464	4.21268	-1.11171	24.3252	4.96459e-57	1.84084e-55	119.364
chr2:10304794	2.72549	-1.69116	24.3252	4.96481e-57	1.84091e-55	119.364
chr6:135250962	3.10915	0.559817	24.3251	4.96546e-57	1.84115e-55	119.364
chr7:47355129	3.54085	-1.29018	24.3251	4.96721e-57	1.84178e-55	119.363
chr17:78145695	2.99378	-0.179207	24.3251	4.96741e-57	1.84185e-55	119.363
chr9:134758211	2.36646	1.7964	24.325	4.96889e-57	1.84239e-55	119.363
chr5:147093389	3.16256	-1.5086	24.325	4.96993e-57	1.84276e-55	119.363
chr20:10857490	-3.10354	-0.593963	-24.325	4.97014e-57	1.84283e-55	119.363
chr16:88088174	4.00805	-1.31695	24.3249	4.97115e-57	1.8432e-55	119.363
chr16:69564212	-2.75268	-2.17244	-24.3249	4.9721e-57	1.84354e-55	119.363
chr11:75463974	2.46573	2.01701	24.3249	4.97276e-57	1.84377e-55	119.362
chr2:241562946	3.37159	0.66128	24.3248	4.97342e-57	1.84401e-55	119.362
chr20:41330535	3.36195	-1.80805	24.3247	4.97625e-57	1.84505e-55	119.362
chr7:142801054	2.30256	0.543841	24.3247	4.97688e-57	1.84526e-55	119.362
chr10:3142163	2.41073	1.78427	24.3247	4.97688e-57	1.84526e-55	119.362
chr2:134852631	3.22829	0.78439	24.3246	4.98034e-57	1.84654e-55	119.361
chr1:179024945	2.23451	1.64226	24.3246	4.98062e-57	1.84663e-55	119.361
chr6:155248240	4.63841	-1.11348	24.3245	4.98175e-57	1.84704e-55	119.361
chr10:72243882	4.6461	-0.416098	24.3245	4.9818e-57	1.84705e-55	119.361
chr3:14460878	-4.17463	1.37805	-24.3244	4.98499e-57	1.84822e-55	119.36
chr10:13939113	-2.57707	-1.38988	-24.3244	4.98508e-57	1.84824e-55	119.36
chr7:16421751	2.46049	-2.75354	24.3243	4.98743e-57	1.8491e-55	119.359
chr1:1300683	3.68378	-0.326037	24.3243	4.98745e-57	1.8491e-55	119.359
chr3:124002146	-3.00512	-0.626829	-24.3243	4.9888e-57	1.84959e-55	119.359
chr5:156543573	2.95439	-1.17268	24.3242	4.99048e-57	1.85021e-55	119.359
chr6:41370918	3.74866	-0.740427	24.3242	4.99105e-57	1.85041e-55	119.359
chr7:101330300	2.43244	-2.28451	24.3242	4.99124e-57	1.85047e-55	119.359
chr7:6159889	2.91683	0.685244	24.3241	4.99181e-57	1.85067e-55	119.359
chr19:15299707	3.46695	-1.86604	24.3241	4.99242e-57	1.85089e-55	119.358
chr3:47408793	2.46024	0.995244	24.3239	4.99718e-57	1.85264e-55	119.357
chr12:121561083	3.64963	-0.549329	24.3239	4.99725e-57	1.85266e-55	119.357
chr8:2097949	4.02951	1.2789	24.3239	4.99784e-57	1.85287e-55	119.357
chr18:69715517	3.00866	1.12604	24.3239	4.99959e-57	1.8535e-55	119.357
chr1:1332284	2.43402	1.73006	24.3238	5.0015e-57	1.8542e-55	119.357
chr1:22236488	-2.75293	0.816829	-24.3238	5.00232e-57	1.85449e-55	119.356
chr14:23155046	-2.70378	1.17677	-24.3237	5.0049e-57	1.85544e-55	119.356
chr11:67628046	3.59317	0.52378	24.3236	5.00598e-57	1.85583e-55	119.356
chr14:65117944	3.40854	-0.375854	24.3236	5.00671e-57	1.85609e-55	119.356
chr13:110869858	3.45976	-2.05305	24.3236	5.00712e-57	1.85624e-55	119.355
chr2:231706139	2.56927	-1.69476	24.3236	5.00723e-57	1.85627e-55	119.355
chr19:39254680	3.76134	-1.32213	24.3235	5.01012e-57	1.85733e-55	119.355
chr1:7648991	-3.8878	0.235122	-24.3235	5.01037e-57	1.85741e-55	119.355
chr17:904248	-3.38354	0.89811	-24.3235	5.01041e-57	1.85742e-55	119.355
chr21:43985818	3.10024	-1.66976	24.3234	5.01272e-57	1.85826e-55	119.354
chr5:15595064	3.35073	-0.687073	24.3234	5.0132e-57	1.85843e-55	119.354
chr12:52906305	4.00756	-0.871829	24.3233	5.01374e-57	1.85861e-55	119.354
chr15:40348302	3.95976	-0.527927	24.3233	5.01374e-57	1.85861e-55	119.354
chr7:149766014	4.23585	-1.53305	24.3232	5.01701e-57	1.85981e-55	119.354
chr15:73910725	2.59683	1.32659	24.3231	5.01939e-57	1.86069e-55	119.353
chr1:1125567	2.99183	0.282866	24.3231	5.01953e-57	1.86073e-55	119.353
chr17:82339418	4.13512	-1.30415	24.323	5.02317e-57	1.86207e-55	119.352
chr4:1310207	3.03159	1.3753	24.323	5.02328e-57	1.8621e-55	119.352
chr6:157967394	2.26329	-0.395915	24.3229	5.02431e-57	1.86247e-55	119.352
chr19:55368931	2.50732	0.454512	24.3228	5.02722e-57	1.86354e-55	119.351
chr13:33931805	3.29098	0.129878	24.3228	5.02897e-57	1.86418e-55	119.351
chr4:122890174	3.33561	1.0522	24.3227	5.03e-57	1.86455e-55	119.351
chr6:138032807	4.07207	-0.727866	24.3227	5.03225e-57	1.86537e-55	119.35
chr17:4513759	3.77366	-1.32707	24.3226	5.03469e-57	1.86627e-55	119.35
chr22:50147060	3.30805	-1.67207	24.3225	5.03619e-57	1.86682e-55	119.35
chr10:22597254	3.65841	0.26628	24.3224	5.03832e-57	1.8676e-55	119.349
chr15:88659881	3.53098	-0.444878	24.3224	5.03878e-57	1.86775e-55	119.349
chr9:76159453	-3.51415	1.22671	-24.3224	5.03984e-57	1.86814e-55	119.349
chr1:181100383	3.9122	-0.572927	24.3223	5.041e-57	1.86856e-55	119.349
chr17:40664902	2.92951	-1.59939	24.3223	5.0424e-57	1.86907e-55	119.348
chr1:245688225	-3.40073	-0.175854	-24.3223	5.04324e-57	1.86937e-55	119.348
chr2:191845537	-3.19134	0.205915	-24.3222	5.04349e-57	1.86945e-55	119.348
chr12:89346894	-2.90902	-1.39963	-24.3222	5.04353e-57	1.86945e-55	119.348
chr3:125862941	2.95195	0.606829	24.3222	5.04354e-57	1.86945e-55	119.348
chr17:79478118	3.56232	-0.286402	24.3222	5.0441e-57	1.86965e-55	119.348
chr10:103660774	-2.63341	-1.99244	-24.3222	5.04428e-57	1.8697e-55	119.348
chr14:71739106	2.81573	1.87982	24.3222	5.04454e-57	1.86979e-55	119.348
chr10:89519481	2.95451	0.842988	24.3222	5.04466e-57	1.86982e-55	119.348
chr1:16018022	5.07476	-0.938963	24.3221	5.04637e-57	1.87045e-55	119.348
chr1:154940740	-3.04183	0.176646	-24.3221	5.04742e-57	1.87083e-55	119.347
chr5:9265597	3.89317	-1.69073	24.3221	5.04818e-57	1.8711e-55	119.347
chr16:17369762	-2.64512	-1.14707	-24.322	5.05012e-57	1.87181e-55	119.347
chr7:36510160	2.37561	1.61268	24.3219	5.05252e-57	1.87269e-55	119.346
chr11:29185530	3.80232	-1.38104	24.3218	5.05554e-57	1.8738e-55	119.346
chr2:204601672	3.51476	-0.110915	24.3216	5.06029e-57	1.87555e-55	119.345
chr19:5889744	2.72402	0.194817	24.3216	5.06231e-57	1.87629e-55	119.345
chr2:231322189	-4.01134	0.516402	-24.3215	5.06272e-57	1.87643e-55	119.344
chr10:72038860	3.32683	-0.935244	24.3215	5.06418e-57	1.87696e-55	119.344
chr2:25587524	2.72915	-2.27189	24.3214	5.06557e-57	1.87747e-55	119.344
chr9:130129080	3.5589	-2.0864	24.3214	5.06586e-57	1.87756e-55	119.344
chr4:8479405	3.54366	0.752195	24.3214	5.06678e-57	1.87789e-55	119.344
chr3:193777853	3.09256	0.706524	24.3214	5.06778e-57	1.87825e-55	119.343
chr8:71845851	3.77024	-2.17329	24.3213	5.0681e-57	1.87836e-55	119.343
chr14:20401005	2.70256	1.68579	24.3213	5.06877e-57	1.8786e-55	119.343
chr6:166949773	3.96061	-1.30494	24.3213	5.06878e-57	1.8786e-55	119.343
chr8:60541844	3.70183	-0.0183537	24.3213	5.06893e-57	1.87864e-55	119.343
chr9:132245319	3.25988	-1.01762	24.3213	5.07024e-57	1.87912e-55	119.343
chr4:153491147	-2.43122	1.50854	-24.3211	5.07556e-57	1.88108e-55	119.342
chr10:70699872	4.32939	-0.941524	24.3209	5.07945e-57	1.88251e-55	119.341
chr13:51148428	2.51049	0.509268	24.3209	5.07967e-57	1.88258e-55	119.341
chr1:182865279	2.63976	2.10232	24.3208	5.08424e-57	1.88426e-55	119.34
chr10:93757980	3.62195	-1.85793	24.3207	5.08506e-57	1.88456e-55	119.34
chr17:27349524	2.58598	-2.74579	24.3206	5.08722e-57	1.88535e-55	119.34
chr13:99998046	3.38622	0.10189	24.3206	5.08773e-57	1.88553e-55	119.34
chr6:16306591	2.93378	0.983232	24.3205	5.09159e-57	1.88695e-55	119.339
chr2:3146225	2.63951	2.37585	24.3205	5.09175e-57	1.887e-55	119.339
chr11:69250111	3.73415	-0.249146	24.3204	5.09265e-57	1.88732e-55	119.339
chr14:100975863	2.69622	1.86396	24.3204	5.09373e-57	1.88771e-55	119.338
chr15:81254670	3.20463	-1.87134	24.3204	5.09429e-57	1.88791e-55	119.338
chr11:120168524	3.49146	-1.035	24.3204	5.09436e-57	1.88792e-55	119.338
chr6:65776539	3.53183	-1.39689	24.3204	5.09458e-57	1.888e-55	119.338
chr8:141196909	2.98549	0.991524	24.3203	5.09686e-57	1.88883e-55	119.338
chr6:148413512	2.62768	1.15823	24.3203	5.0971e-57	1.88891e-55	119.338
chr4:3368873	-2.52146	1.87927	-24.3203	5.0975e-57	1.88905e-55	119.338
chr12:131863764	3.38622	-1.56689	24.3203	5.09803e-57	1.88923e-55	119.337
chr9:23898486	2.79085	0.0411585	24.3202	5.0984e-57	1.88936e-55	119.337
chr16:87953634	-2.05695	-0.0416463	-24.3202	5.09935e-57	1.8897e-55	119.337
chr15:72116231	3.11829	0.349268	24.3202	5.10065e-57	1.89018e-55	119.337
chr1:223622525	3.23366	0.663537	24.3201	5.10227e-57	1.89077e-55	119.337
chr11:68693279	3.63134	1.1614	24.3201	5.10287e-57	1.89098e-55	119.337
chr12:28868584	4.12866	-0.942378	24.32	5.10368e-57	1.89127e-55	119.336
chr2:391020	4.05037	-0.307378	24.32	5.10388e-57	1.89133e-55	119.336
chr11:721213	-3.04951	-0.257073	-24.32	5.10398e-57	1.89136e-55	119.336
chr13:50299798	3.76341	-0.882683	24.32	5.10468e-57	1.89161e-55	119.336
chr1:6181285	-2.30232	-3.12677	-24.3199	5.10698e-57	1.89245e-55	119.336
chr6:27912339	-3.88829	0.488049	-24.3199	5.1077e-57	1.89271e-55	119.336
chr20:62981008	-2.99439	-1.58793	-24.3199	5.10843e-57	1.89297e-55	119.335
chr10:22334008	3.65866	-0.355427	24.3197	5.11374e-57	1.89492e-55	119.334
chr2:151262320	-2.53415	-1.16951	-24.3196	5.11691e-57	1.89609e-55	119.334
chr17:74600567	2.31915	0.214939	24.3196	5.11713e-57	1.89616e-55	119.334
chr4:92823523	2.70439	0.739024	24.3196	5.1172e-57	1.89618e-55	119.334
chr7:111389064	3.785	1.38396	24.3195	5.11866e-57	1.89671e-55	119.333
chr4:79964569	3.25963	0.0485976	24.3194	5.12107e-57	1.89759e-55	119.333
chr8:102122986	2.55232	1.1886	24.3194	5.12185e-57	1.89787e-55	119.333
chr8:29347924	3.61902	-1.50232	24.3194	5.12229e-57	1.89802e-55	119.333
chr11:44535281	3.75195	-1.27183	24.3193	5.12295e-57	1.89826e-55	119.333
chr5:80755017	-3.24537	-0.185732	-24.3193	5.12318e-57	1.89833e-55	119.333
chr2:149595155	3.86317	-1.26707	24.3193	5.12496e-57	1.89898e-55	119.332
chr1:231027319	4.17902	-1.57744	24.3193	5.12543e-57	1.89914e-55	119.332
chr7:4203894	4.28439	-0.623537	24.3192	5.12583e-57	1.89928e-55	119.332
chr19:40231803	2.97805	-0.473415	24.3192	5.12683e-57	1.89964e-55	119.332
chr4:98663839	-3.40146	-0.0812195	-24.3191	5.1285e-57	1.90025e-55	119.332
chr16:86580049	3.06317	-1.73402	24.3191	5.13005e-57	1.90082e-55	119.331
chr14:65238134	3.96707	-1.15159	24.319	5.13363e-57	1.90213e-55	119.331
chr17:37747286	2.74098	0.505854	24.319	5.13386e-57	1.90221e-55	119.33
chr4:185394559	-2.46061	0.665915	-24.319	5.13396e-57	1.90223e-55	119.33
chr1:1286952	3.11354	0.310061	24.3189	5.13416e-57	1.9023e-55	119.33
chr12:28131748	3.24866	-0.0827439	24.3189	5.13438e-57	1.90237e-55	119.33
chr17:28467871	-3.36695	0.707622	-24.3189	5.13546e-57	1.90276e-55	119.33
chr3:182227207	2.33134	-0.619207	24.3189	5.13656e-57	1.90316e-55	119.33
chr22:32530274	3.4339	0.544756	24.3188	5.13796e-57	1.90367e-55	119.33
chr18:79318950	2.41659	1.02622	24.3188	5.13865e-57	1.90391e-55	119.33
chr1:36125643	2.91573	-0.854695	24.3188	5.13877e-57	1.90395e-55	119.33
chr16:88880496	3.79415	-0.307073	24.3186	5.14253e-57	1.90533e-55	119.329
chr3:3821019	2.80329	0.64311	24.3186	5.14264e-57	1.90536e-55	119.329
chr15:65378615	2.74915	-0.997256	24.3185	5.146e-57	1.90659e-55	119.328
chr19:35124399	2.80927	-1.80866	24.3185	5.1462e-57	1.90666e-55	119.328
chr22:43275075	3.10183	-0.0403049	24.3184	5.14815e-57	1.90737e-55	119.328
chr5:1962373	-2.96878	-0.148902	-24.3184	5.14883e-57	1.90761e-55	119.328
chr3:16884067	2.72061	-3.02579	24.3184	5.14922e-57	1.90775e-55	119.327
chr21:31627007	2.39268	1.76402	24.3183	5.15091e-57	1.90836e-55	119.327
chr12:29562284	3.49207	-0.385793	24.3182	5.15436e-57	1.90963e-55	119.326
chr13:31374856	2.96659	-1.49988	24.3182	5.15482e-57	1.90979e-55	119.326
chr19:16443321	-3.29488	2.1839	-24.3181	5.15766e-57	1.91083e-55	119.326
chr6:30656991	3.09854	1.49707	24.3181	5.15785e-57	1.91089e-55	119.326
chr19:3459328	3.33524	-0.430183	24.318	5.16105e-57	1.91207e-55	119.325
chr17:28318222	3.45439	-1.76841	24.3179	5.16217e-57	1.91248e-55	119.325
chr20:51798778	2.84037	2.22494	24.3179	5.16238e-57	1.91254e-55	119.325
chr5:126631886	-2.46049	2.09671	-24.3179	5.16289e-57	1.91272e-55	119.325
chr12:3456899	3.04939	-1.64787	24.3179	5.16307e-57	1.91278e-55	119.325
chr17:57947306	-2.80232	-2.24555	-24.3179	5.1635e-57	1.91293e-55	119.325
chr11:821669	-3.00524	0.44811	-24.3179	5.16369e-57	1.91299e-55	119.325
chr1:173355364	3.83902	1.02232	24.3179	5.16449e-57	1.91327e-55	119.325
chr6:136226075	-2.93061	-2.01652	-24.3178	5.16525e-57	1.91355e-55	119.324
chr7:2517198	2.96195	-1.68793	24.3178	5.16539e-57	1.91358e-55	119.324
chr3:49466156	3.07854	2.11159	24.3178	5.16623e-57	1.91388e-55	119.324
chr20:36466011	2.57707	2.05622	24.3178	5.1664e-57	1.91394e-55	119.324
chr7:135729339	2.38622	1.57774	24.3178	5.16651e-57	1.91397e-55	119.324
chr2:54484755	3.31354	1.4653	24.3177	5.16866e-57	1.91476e-55	119.324
chr5:154355526	3.6939	-0.722073	24.3177	5.16928e-57	1.91498e-55	119.324
chr9:92616955	-2.43293	0.645	-24.3177	5.16989e-57	1.91519e-55	119.323
chr16:2720209	4.04793	-1.2814	24.3176	5.1706e-57	1.91544e-55	119.323
chr8:142668832	4.32439	-0.749512	24.3176	5.17171e-57	1.91584e-55	119.323
chr7:2037710	-2.57061	1.27872	-24.3176	5.17283e-57	1.91625e-55	119.323
chr17:60394230	-3.88829	0.976098	-24.3175	5.17303e-57	1.91631e-55	119.323
chr15:51752515	2.92341	-1.8122	24.3175	5.17436e-57	1.91679e-55	119.323
chr13:112345525	2.44573	1.44226	24.3173	5.17995e-57	1.91886e-55	119.322
chr19:45515243	-4.0611	0.33372	-24.3172	5.18253e-57	1.9198e-55	119.321
chr1:199687495	2.64841	0.992988	24.3172	5.1828e-57	1.91989e-55	119.321
chr1:45333448	3.21524	1.47543	24.3172	5.18327e-57	1.92005e-55	119.321
chr1:220886071	2.7339	2.01915	24.3172	5.18329e-57	1.92005e-55	119.321
chr15:66039753	3.26756	-1.56744	24.317	5.18707e-57	1.92144e-55	119.32
chr17:42553763	3.02122	1.12183	24.317	5.18852e-57	1.92197e-55	119.32
chr16:88816212	-2.11244	-0.134878	-24.317	5.18906e-57	1.92216e-55	119.32
chr6:28616276	2.35963	-2.39835	24.317	5.18912e-57	1.92217e-55	119.32
chr5:9447586	3.53732	-1.20073	24.3169	5.19115e-57	1.92291e-55	119.319
chr22:46849203	3.82902	0.0159756	24.3168	5.19377e-57	1.92387e-55	119.319
chr18:54827656	2.68707	2.10707	24.3168	5.19452e-57	1.92414e-55	119.319
chr9:127762178	2.48524	-2.1053	24.3168	5.19466e-57	1.92418e-55	119.319
chr14:56311684	2.65488	1.84049	24.3167	5.19547e-57	1.92447e-55	119.319
chr22:20297152	2.4622	1.10976	24.3167	5.19585e-57	1.9246e-55	119.318
chr8:124247558	-2.89549	-2.18909	-24.3167	5.19603e-57	1.92466e-55	119.318
chr6:168356582	2.36402	2.11323	24.3167	5.19717e-57	1.92507e-55	119.318
chr7:26153382	2.56134	-1.47921	24.3167	5.19762e-57	1.92523e-55	119.318
chr1:207819241	3.19768	1.71201	24.3166	5.20033e-57	1.92622e-55	119.318
chr8:141237781	-3.48793	1.2136	-24.3165	5.20145e-57	1.92663e-55	119.317
chr6:168515633	2.41866	1.03738	24.3165	5.20176e-57	1.92673e-55	119.317
chr1:21313248	2.02	1.50354	24.3165	5.20266e-57	1.92705e-55	119.317
chr5:66210044	3.51402	-1.60921	24.3165	5.20334e-57	1.9273e-55	119.317
chr17:41583340	3.11707	-0.713171	24.3164	5.20456e-57	1.92774e-55	119.317
chr5:60633511	3.63646	-1.5014	24.3164	5.20645e-57	1.92843e-55	119.316
chr8:130258823	4.29744	0.480793	24.3164	5.20656e-57	1.92846e-55	119.316
chr1:160810368	2.55232	1.41811	24.3163	5.20668e-57	1.92849e-55	119.316
chr1:43319052	2.94183	1.43079	24.3163	5.20678e-57	1.92852e-55	119.316
chr6:18528153	3.44256	-1.48604	24.3163	5.20681e-57	1.92852e-55	119.316
chr1:94993912	2.75488	1.56146	24.3162	5.21158e-57	1.93028e-55	119.315
chr7:158815214	4.21805	-1.1961	24.3162	5.2118e-57	1.93035e-55	119.315
chr22:50146057	2.40098	1.29695	24.3162	5.21218e-57	1.93048e-55	119.315
chr16:3881641	3.16732	-1.8672	24.3162	5.21221e-57	1.93048e-55	119.315
chr21:44088696	3.96841	0.918841	24.3162	5.21226e-57	1.93049e-55	119.315
chr9:134724725	2.79622	-1.4047	24.3161	5.21446e-57	1.93129e-55	119.315
chr3:45011037	3.50415	-1.71659	24.3161	5.21492e-57	1.93145e-55	119.315
chr7:47047211	4.20244	0.14561	24.316	5.21634e-57	1.93197e-55	119.315
chr20:56731698	2.78756	0.660976	24.3159	5.21875e-57	1.93285e-55	119.314
chr5:122585168	3.61122	-1.11341	24.3159	5.21907e-57	1.93296e-55	119.314
chr13:59666769	-3.8978	0.595122	-24.3159	5.21951e-57	1.93311e-55	119.314
chr4:173990962	2.72024	-2.13585	24.3159	5.21967e-57	1.93316e-55	119.314
chr11:392261	4.86963	-0.344939	24.3158	5.22107e-57	1.93367e-55	119.314
chr8:48923428	4.12268	-1.57061	24.3158	5.2213e-57	1.93374e-55	119.314
chr9:18439125	2.41244	1.65012	24.3158	5.22159e-57	1.93384e-55	119.314
chr16:88783899	2.92305	-2.32799	24.3158	5.22231e-57	1.9341e-55	119.313
chr9:109498862	3.675	-1.87189	24.3157	5.22631e-57	1.93557e-55	119.313
chr10:133005662	-2.66573	0.934329	-24.3156	5.22736e-57	1.93595e-55	119.312
chr16:29158101	4.00232	0.620549	24.3156	5.22779e-57	1.93609e-55	119.312
chr7:130324489	3.975	0.771768	24.3156	5.22845e-57	1.93633e-55	119.312
chr9:132807382	4.17646	-0.748232	24.3155	5.23173e-57	1.93753e-55	119.312
chr11:1852689	-2.89024	0.842195	-24.3154	5.23228e-57	1.93773e-55	119.311
chr20:47786944	2.72817	-2.30567	24.3153	5.23565e-57	1.93897e-55	119.311
chr12:25526657	2.78268	1.91476	24.3153	5.237e-57	1.93945e-55	119.311
chr5:93164969	3.24122	-1.78512	24.3152	5.23974e-57	1.94046e-55	119.31
chr1:1333881	2.55012	0.46689	24.3151	5.24146e-57	1.94108e-55	119.31
chr11:85855523	2.73024	0.259268	24.3151	5.24296e-57	1.94163e-55	119.309
chr11:93743580	3.87256	1.28348	24.315	5.24359e-57	1.94185e-55	119.309
chr1:6471160	3.74695	-0.332134	24.315	5.24409e-57	1.94203e-55	119.309
chr15:68430166	2.77976	2.27415	24.315	5.2445e-57	1.94217e-55	119.309
chr18:63588285	3.47695	0.759573	24.315	5.24534e-57	1.94246e-55	119.309
chr15:62297288	3.3539	-1.24122	24.315	5.24536e-57	1.94246e-55	119.309
chrX:1598258	3.1728	0.364207	24.315	5.24537e-57	1.94246e-55	119.309
chr11:67435349	3.60378	0.524451	24.3149	5.24693e-57	1.94303e-55	119.309
chr13:109752443	3.2178	0.452683	24.3149	5.24761e-57	1.94327e-55	119.309
chr1:245688402	-3.7378	0.0562195	-24.3148	5.25021e-57	1.94422e-55	119.308
chr17:31575335	3.29439	0.0153659	24.3147	5.25253e-57	1.94507e-55	119.308
chr6:52261236	3.06915	0.437134	24.3145	5.25952e-57	1.94765e-55	119.306
chr10:75432397	3.65024	-0.743049	24.3144	5.26173e-57	1.94846e-55	119.306
chr2:238845930	2.83439	-0.161707	24.3143	5.26353e-57	1.94911e-55	119.306
chr7:37197376	2.27549	2.63238	24.3143	5.26546e-57	1.94982e-55	119.305
chr19:2062523	2.90927	-1.19732	24.3143	5.26561e-57	1.94986e-55	119.305
chr22:25179591	2.77512	-1.17902	24.3143	5.26567e-57	1.94987e-55	119.305
chr16:85124279	2.68354	0.380305	24.3143	5.26579e-57	1.94991e-55	119.305
chr19:1957871	-3.68927	2.3911	-24.3139	5.275e-57	1.95331e-55	119.303
chr13:113533721	4.38317	-1.40902	24.3138	5.27833e-57	1.95453e-55	119.303
chr6:75085266	-2.68085	-2.63835	-24.3138	5.27937e-57	1.9549e-55	119.303
chr9:133882617	4.12305	-1.20311	24.3137	5.28138e-57	1.95564e-55	119.302
chr12:130796958	2.81061	1.45433	24.3137	5.2815e-57	1.95567e-55	119.302
chr6:89951522	3.72488	0.126951	24.3137	5.28208e-57	1.95588e-55	119.302
chr15:60941393	2.43415	1.74195	24.3135	5.2877e-57	1.95795e-55	119.301
chr11:17560766	2.41768	0.865793	24.3135	5.2879e-57	1.95801e-55	119.301
chr8:38757803	2.3072	-2.40957	24.3134	5.28957e-57	1.95862e-55	119.301
chr18:31318129	4.01427	-0.635427	24.3134	5.29063e-57	1.959e-55	119.3
chr12:57622334	2.10415	0.448049	24.3133	5.29433e-57	1.96036e-55	119.3
chr2:113175545	3.87598	-1.40482	24.3132	5.29479e-57	1.96052e-55	119.3
chr12:113302962	-3.69024	0.355244	-24.3132	5.29504e-57	1.9606e-55	119.3
chr11:68043681	3.73256	-1.19787	24.3131	5.29962e-57	1.96229e-55	119.299
chr10:119025501	4.11476	-1.2514	24.3129	5.30363e-57	1.96376e-55	119.298
chr7:986740	2.38183	0.411524	24.3129	5.30468e-57	1.96414e-55	119.298
chr22:36494056	-4.78195	-0.421098	-24.3128	5.30829e-57	1.96547e-55	119.297
chr5:14717508	3.98732	1.41976	24.3128	5.30848e-57	1.96553e-55	119.297
chr1:35574066	4.38073	-1.49354	24.3127	5.30895e-57	1.96569e-55	119.297
chr6:32088660	3.81183	-1.05104	24.3127	5.30949e-57	1.96588e-55	119.297
chr2:101032604	2.74793	1.27213	24.3127	5.31073e-57	1.96633e-55	119.297
chr7:41880261	3.5922	-2.20098	24.3126	5.31201e-57	1.96679e-55	119.296
chr12:123143015	3.67171	-0.774756	24.3126	5.31248e-57	1.96696e-55	119.296
chr3:150721791	2.0489	-2.92884	24.3126	5.31466e-57	1.96775e-55	119.296
chr3:4982958	4.03878	-0.772927	24.3124	5.31763e-57	1.96884e-55	119.295
chr8:144500098	3.48756	1.0439	24.3124	5.3183e-57	1.96908e-55	119.295
chr9:91117823	3.25122	-0.767561	24.3124	5.31946e-57	1.9695e-55	119.295
chr12:81284240	3.1228	-1.57128	24.3124	5.31961e-57	1.96954e-55	119.295
chr2:112836169	-3.19366	0.0329268	-24.3124	5.32011e-57	1.96972e-55	119.295
chr2:164621991	2.08951	-2.79598	24.3123	5.32211e-57	1.97045e-55	119.294
chr10:70131203	-3.13232	0.370671	-24.3121	5.32626e-57	1.97198e-55	119.294
chr11:2481088	-4.1539	-0.824634	-24.3121	5.3275e-57	1.97243e-55	119.293
chr10:31604392	-4.10012	0.256159	-24.312	5.32937e-57	1.97311e-55	119.293
chr4:173548233	-3.30622	-0.0418902	-24.3119	5.3328e-57	1.97437e-55	119.292
chr12:114672030	-2.65805	-2.08244	-24.3119	5.3344e-57	1.97495e-55	119.292
chr17:44117656	2.66098	1.76549	24.3117	5.33947e-57	1.97681e-55	119.291
chr16:87552967	3.71195	-1.43415	24.3116	5.34214e-57	1.97779e-55	119.291
chr1:47782272	3.28573	1.21299	24.3116	5.34232e-57	1.97785e-55	119.291
chr7:21943374	2.72915	1.75799	24.3115	5.34386e-57	1.97841e-55	119.29
chr4:793533	2.59146	-2.11927	24.3115	5.34498e-57	1.97881e-55	119.29
chr8:134838619	3.40037	1.24543	24.3115	5.34559e-57	1.97903e-55	119.29
chr3:14836013	2.42537	0.896951	24.3114	5.34764e-57	1.97978e-55	119.29
chr22:19723393	4.13963	-2.34982	24.3114	5.3483e-57	1.98001e-55	119.29
chr6:75350046	3.46793	-1.5597	24.3114	5.34868e-57	1.98014e-55	119.289
chr19:14085481	3.50012	-0.630183	24.3114	5.34897e-57	1.98024e-55	119.289
chr14:53036148	2.43317	1.6622	24.3113	5.35162e-57	1.98121e-55	119.289
chr8:141282661	-2.32378	-0.194207	-24.3111	5.35529e-57	1.98255e-55	119.288
chr10:48652253	-3.23061	-1.59213	-24.3111	5.35536e-57	1.98257e-55	119.288
chr2:75708404	2.98756	1.43378	24.3111	5.35673e-57	1.98307e-55	119.288
chr3:164832363	2.43012	0.808232	24.3111	5.35696e-57	1.98314e-55	119.288
chr13:111043694	3.28817	0.481159	24.3111	5.35784e-57	1.98346e-55	119.288
chr11:70399937	3.30378	-2.33421	24.311	5.3587e-57	1.98376e-55	119.288
chr2:200440797	-3.38707	0.892317	-24.311	5.3599e-57	1.9842e-55	119.287
chr13:48533994	4.02122	-0.945	24.311	5.36001e-57	1.98423e-55	119.287
chr2:241800561	2.20988	0.60689	24.3109	5.3623e-57	1.98506e-55	119.287
chr16:86879044	-4.23268	0.141829	-24.3109	5.36237e-57	1.98508e-55	119.287
chr15:41930450	2.74073	-2.11805	24.3108	5.36455e-57	1.98588e-55	119.287
chr16:3804520	-3.03183	1.25823	-24.3108	5.36474e-57	1.98594e-55	119.286
chr7:92438144	3.98744	-1.5586	24.3107	5.36732e-57	1.98688e-55	119.286
chr15:78619514	2.40805	-0.71622	24.3107	5.36789e-57	1.98708e-55	119.286
chr11:63609139	2.67451	-1.7253	24.3107	5.36825e-57	1.9872e-55	119.286
chr7:44147861	3.02841	-0.494329	24.3107	5.36921e-57	1.98755e-55	119.286
chr2:171271270	2.46683	1.76415	24.3105	5.37298e-57	1.98893e-55	119.285
chr9:83218968	3.3189	-1.33896	24.3105	5.37478e-57	1.98959e-55	119.285
chr15:93073850	-2.47232	-1.27933	-24.3105	5.3748e-57	1.98959e-55	119.285
chr7:2132341	2.69305	2.04299	24.3105	5.37514e-57	1.9897e-55	119.285
chr12:124395508	3.41232	0.0187195	24.3104	5.3777e-57	1.99064e-55	119.284
chr1:55945090	3.53537	1.5111	24.3104	5.37795e-57	1.99072e-55	119.284
chr10:97222531	3.15439	-0.0471951	24.3103	5.3806e-57	1.99169e-55	119.284
chr17:79979597	3.28415	0.732561	24.3103	5.38063e-57	1.99169e-55	119.284
chr11:45798938	4.1461	0.0920732	24.3102	5.38224e-57	1.99228e-55	119.283
chr3:2123650	2.88829	1.37122	24.3102	5.38363e-57	1.99278e-55	119.283
chr9:119004712	2.83793	-2.09701	24.3101	5.38449e-57	1.99309e-55	119.283
chr7:76328114	-3.98195	1.01939	-24.3101	5.38455e-57	1.9931e-55	119.283
chr7:5554984	2.48488	-2.31293	24.3101	5.38536e-57	1.99339e-55	119.283
chr11:14642661	2.25256	2.09287	24.3101	5.38581e-57	1.99354e-55	119.283
chr3:306102	2.70463	0.448537	24.31	5.38802e-57	1.99435e-55	119.282
chr9:20340990	-2.71402	1.45994	-24.31	5.38825e-57	1.99443e-55	119.282
chr15:70142611	3.10415	-1.61683	24.31	5.38947e-57	1.99487e-55	119.282
chr20:20003191	-3.67329	0.819451	-24.3099	5.39037e-57	1.99519e-55	119.282
chr11:119168462	3.67707	0.956463	24.3099	5.39082e-57	1.99535e-55	119.282
chr15:90681502	2.65098	1.35207	24.3099	5.39105e-57	1.99542e-55	119.282
chr4:53520125	3.20183	1.28348	24.3098	5.39298e-57	1.99613e-55	119.281
chr5:95711203	3.58622	-1.30348	24.3098	5.3941e-57	1.99653e-55	119.281
chr19:40702940	3.28793	-0.0401829	24.3098	5.39547e-57	1.99702e-55	119.281
chr11:19804254	3.90354	-0.888354	24.3098	5.39566e-57	1.99708e-55	119.281
chr10:114427609	3.03695	0.156402	24.3097	5.39706e-57	1.99759e-55	119.28
chr11:118605960	2.36488	-0.0052439	24.3097	5.39731e-57	1.99767e-55	119.28
chr5:2741108	-3.00598	-0.792012	-24.3096	5.39873e-57	1.99819e-55	119.28
chr8:41567818	3.73268	-1.23098	24.3096	5.40013e-57	1.9987e-55	119.28
chr5:180331365	2.88488	-1.37293	24.3095	5.40432e-57	2.00024e-55	119.279
chr4:153760518	2.52317	2.07634	24.3094	5.40591e-57	2.00081e-55	119.279
chr17:77426771	3.06988	-0.893841	24.3094	5.40626e-57	2.00093e-55	119.279
chr14:75605677	-2.64854	-0.137317	-24.3093	5.40823e-57	2.00165e-55	119.278
chr10:21499798	3.06232	1.87287	24.3092	5.4118e-57	2.00296e-55	119.278
chr16:19115172	4.01439	-0.627927	24.3092	5.41218e-57	2.00309e-55	119.278
chr17:81839497	3.85098	0.508415	24.3091	5.41462e-57	2.00399e-55	119.277
chr2:16320148	2.87585	1.165	24.3091	5.41533e-57	2.00424e-55	119.277
chr18:9845102	3.65073	-0.764512	24.3091	5.41549e-57	2.00429e-55	119.277
chr2:40452911	2.95134	1.00091	24.3091	5.41595e-57	2.00445e-55	119.277
chr3:52528629	3.87573	-0.525793	24.309	5.41682e-57	2.00476e-55	119.277
chr11:698135	2.87878	0.647805	24.309	5.41722e-57	2.0049e-55	119.277
chr10:32072332	3.44256	-0.649451	24.309	5.41777e-57	2.00509e-55	119.277
chr20:63565945	2.96634	0.0645122	24.3089	5.42051e-57	2.00609e-55	119.276
chr15:42360050	-2.87244	0.00243902	-24.3089	5.42152e-57	2.00645e-55	119.276
chr1:1291548	3.2778	0.052561	24.3088	5.42354e-57	2.00719e-55	119.276
chr2:112185227	2.38939	2.32262	24.3088	5.42488e-57	2.00768e-55	119.275
chr1:44553839	2.80585	0.214634	24.3087	5.4258e-57	2.008e-55	119.275
chr19:7391661	3.60171	-0.548659	24.3087	5.42629e-57	2.00818e-55	119.275
chr1:16645240	1.95085	-0.538354	24.3087	5.42655e-57	2.00826e-55	119.275
chr9:98802185	4.13488	-1.15207	24.3086	5.4294e-57	2.00931e-55	119.275
chr1:1351595	4.00524	-1.58945	24.3086	5.43023e-57	2.0096e-55	119.274
chr17:79996379	-3.51634	1.14805	-24.3084	5.43471e-57	2.01125e-55	119.274
chr13:110409838	-3.81634	0.0545122	-24.3084	5.43474e-57	2.01125e-55	119.274
chr10:24721311	3.96854	-1.41524	24.3082	5.44058e-57	2.0134e-55	119.272
chr6:167721468	2.29268	0.0732927	24.3082	5.44164e-57	2.01378e-55	119.272
chr14:104931926	3.36171	-0.433293	24.308	5.44746e-57	2.01593e-55	119.271
chr2:146522701	2.53512	1.49744	24.308	5.44833e-57	2.01624e-55	119.271
chr8:100625792	3.08049	-0.338902	24.3079	5.44955e-57	2.01668e-55	119.271
chr12:6384678	2.67756	0.417073	24.3079	5.4503e-57	2.01695e-55	119.271
chr22:19720335	2.66646	0.867012	24.3079	5.45123e-57	2.01728e-55	119.27
chr8:13717188	2.4411	-0.620427	24.3078	5.4516e-57	2.0174e-55	119.27
chr2:143026477	3.27439	-1.60976	24.3078	5.45272e-57	2.01781e-55	119.27
chr4:184568857	2.305	1.37055	24.3078	5.45327e-57	2.018e-55	119.27
chr14:89223448	2.9989	1.12152	24.3077	5.45572e-57	2.0189e-55	119.27
chr22:30422863	3.58415	-0.819024	24.3077	5.45713e-57	2.01941e-55	119.269
chr16:4616038	2.67756	-0.115366	24.3076	5.45749e-57	2.01953e-55	119.269
chr14:61585759	4.07134	-0.960793	24.3076	5.45939e-57	2.02022e-55	119.269
chr15:72227299	3.2728	-1.90494	24.3075	5.46056e-57	2.02064e-55	119.269
chr22:38083224	2.51195	0.771341	24.3075	5.46132e-57	2.02091e-55	119.269
chr3:156433191	2.42622	0.685305	24.3073	5.46624e-57	2.02273e-55	119.268
chr11:69492654	2.85146	1.51305	24.3073	5.46653e-57	2.02282e-55	119.268
chr18:9101704	2.4989	0.796646	24.3073	5.46914e-57	2.02378e-55	119.267
chr1:112703072	3.26171	-0.242195	24.3072	5.46955e-57	2.02392e-55	119.267
chr3:13218222	3.80305	-1.28665	24.3072	5.46992e-57	2.02404e-55	119.267
chr17:7854194	4.11988	0.600915	24.3071	5.47243e-57	2.02496e-55	119.267
chr10:112899808	2.16976	1.26829	24.3071	5.474e-57	2.02553e-55	119.266
chr3:149198926	4.17573	-0.989451	24.307	5.47571e-57	2.02615e-55	119.266
chr17:78926101	3.46317	-0.677683	24.307	5.47678e-57	2.02654e-55	119.266
chr1:57485919	2.50683	-0.875732	24.307	5.47683e-57	2.02655e-55	119.266
chr1:13786708	2.88768	1.00994	24.3069	5.4783e-57	2.02708e-55	119.266
chr16:88855874	2.52902	1.77646	24.3068	5.48142e-57	2.02822e-55	119.265
chr14:22519715	-3.52061	2.04311	-24.3068	5.48255e-57	2.02863e-55	119.265
chr2:28610773	3.34293	-1.78341	24.3066	5.48715e-57	2.03032e-55	119.264
chr2:62195279	3.39622	-2.18238	24.3066	5.48743e-57	2.03042e-55	119.264
chr7:50711966	2.6789	1.90896	24.3066	5.48781e-57	2.03054e-55	119.264
chr12:52233709	4.12878	-2.22646	24.3066	5.48806e-57	2.03063e-55	119.264
chr10:131981053	2.61061	-2.55628	24.3066	5.48818e-57	2.03066e-55	119.264
chr16:85430760	2.73476	0.950061	24.3066	5.48844e-57	2.03075e-55	119.264
chrX:16828503	-2.87963	0.430427	-24.3066	5.48912e-57	2.03099e-55	119.264
chr7:37859442	2.4511	1.2614	24.3065	5.49109e-57	2.0317e-55	119.263
chr3:72146170	2.68171	1.12963	24.3065	5.49119e-57	2.03173e-55	119.263
chr13:42602304	2.49756	1.4322	24.3065	5.49124e-57	2.03174e-55	119.263
chr4:104500637	-3.16378	-0.789329	-24.3065	5.49251e-57	2.0322e-55	119.263
chr11:2889482	2.58122	0.944878	24.3065	5.49281e-57	2.0323e-55	119.263
chr21:38238654	4.66915	1.17616	24.3064	5.49295e-57	2.03234e-55	119.263
chr15:85757957	4.32012	-0.674573	24.3062	5.4994e-57	2.03472e-55	119.262
chr16:4263674	2.41317	2.38024	24.3062	5.49989e-57	2.03489e-55	119.262
chr9:92171074	-3.2761	-0.79878	-24.3062	5.50144e-57	2.03545e-55	119.261
chr8:141431285	2.94	1.04512	24.3062	5.50174e-57	2.03555e-55	119.261
chr7:4762818	-3.0722	2.52073	-24.3061	5.50403e-57	2.03638e-55	119.261
chr19:13963962	3.4011	0.767622	24.306	5.50717e-57	2.03753e-55	119.26
chr1:245688397	-3.11329	-0.501646	-24.306	5.50752e-57	2.03765e-55	119.26
chr3:149180184	3.94963	-1.19823	24.3059	5.50781e-57	2.03775e-55	119.26
chr16:85282450	2.64695	1.53982	24.3057	5.51371e-57	2.03992e-55	119.259
chr19:7197010	2.70695	-1.23701	24.3057	5.51381e-57	2.03995e-55	119.259
chr11:121464783	2.95537	-2.84512	24.3056	5.51844e-57	2.04165e-55	119.258
chr1:156124673	3.02293	-1.54073	24.3056	5.51847e-57	2.04165e-55	119.258
chr5:67181979	-2.59537	-2.30317	-24.3056	5.51882e-57	2.04177e-55	119.258
chr11:70126734	-3.85768	2.48518	-24.3054	5.52372e-57	2.04357e-55	119.257
chr22:32794936	3.85195	0.701951	24.3053	5.52745e-57	2.04494e-55	119.257
chr11:8162079	3.60488	0.93878	24.3052	5.5312e-57	2.04632e-55	119.256
chr10:125093757	3.26537	1.31293	24.3052	5.53155e-57	2.04644e-55	119.256
chr2:160271908	3.425	1.30811	24.3051	5.53254e-57	2.04679e-55	119.256
chr8:38789996	2.75305	1.65091	24.3051	5.53432e-57	2.04744e-55	119.255
chr10:97885586	2.955	-0.320061	24.305	5.53679e-57	2.04834e-55	119.255
chr10:76441896	4.12098	-0.813415	24.305	5.53738e-57	2.04855e-55	119.255
chr10:97687913	3.67183	-0.778841	24.3049	5.53802e-57	2.04877e-55	119.255
chr9:117704362	-3.38829	-1.57268	-24.3049	5.54018e-57	2.04956e-55	119.254
chr7:152677308	3.68232	-1.13933	24.3048	5.54105e-57	2.04987e-55	119.254
chr22:29792468	2.77195	1.90976	24.3048	5.54288e-57	2.05054e-55	119.254
chr1:1291562	3.31951	-0.425244	24.3046	5.54733e-57	2.05217e-55	119.253
chr6:32079497	2.41585	1.83	24.3046	5.54919e-57	2.05285e-55	119.253
chr1:55823451	2.8422	2.06768	24.3045	5.55009e-57	2.05317e-55	119.253
chr8:38791148	3.36183	0.872622	24.3045	5.55143e-57	2.05366e-55	119.252
chr7:101989287	3.25256	1.48152	24.3045	5.55164e-57	2.05372e-55	119.252
chr1:15203949	2.07268	0.908902	24.3045	5.55184e-57	2.05379e-55	119.252
chr20:59158223	3.71098	-0.638293	24.3043	5.55596e-57	2.0553e-55	119.251
chr10:132765517	4.56988	-0.707134	24.3043	5.55607e-57	2.05533e-55	119.251
chr11:128881411	2.31012	1.51177	24.3043	5.55759e-57	2.05588e-55	119.251
chr8:141147789	4.22561	-0.574024	24.3043	5.55777e-57	2.05594e-55	119.251
chr17:41914044	2.68354	0.644939	24.3043	5.55855e-57	2.05621e-55	119.251
chr11:59170181	3.39549	0.738963	24.3042	5.55885e-57	2.05632e-55	119.251
chr6:138694416	3.11329	0.704939	24.3042	5.55989e-57	2.05669e-55	119.251
chr1:8591780	-3.04732	2.3178	-24.3042	5.55996e-57	2.0567e-55	119.251
chr4:184826830	-2.63439	-2.4039	-24.3041	5.56189e-57	2.05741e-55	119.25
chr11:17584960	-3.1289	-0.318354	-24.3041	5.56201e-57	2.05744e-55	119.25
chr2:157692968	3.2722	1.32988	24.3041	5.56432e-57	2.05829e-55	119.25
chr7:1450615	2.59549	1.31116	24.304	5.56586e-57	2.05884e-55	119.25
chr17:63776334	2.45317	0.578293	24.304	5.56741e-57	2.0594e-55	119.249
chr13:59447853	3.06622	1.29982	24.304	5.56743e-57	2.0594e-55	119.249
chr12:123097773	2.53817	0.978476	24.3039	5.56842e-57	2.05976e-55	119.249
chr12:27984304	3.63073	0.347561	24.3037	5.57417e-57	2.06187e-55	119.248
chr17:8744793	3.39415	-0.160122	24.3036	5.57674e-57	2.06281e-55	119.248
chr16:88101912	-3.12085	-0.457256	-24.3036	5.57862e-57	2.0635e-55	119.247
chr12:126192656	3.10683	1.41171	24.3036	5.57889e-57	2.06359e-55	119.247
chr14:101072518	2.72659	1.55659	24.3036	5.57961e-57	2.06384e-55	119.247
chr4:105145214	-3.89805	0.62439	-24.3035	5.58026e-57	2.06407e-55	119.247
chr5:149680377	-2.69646	-0.239207	-24.3035	5.58075e-57	2.06424e-55	119.247
chr8:126696511	2.91573	1.50274	24.3035	5.58104e-57	2.06434e-55	119.247
chr6:22079072	2.30768	2.11323	24.3035	5.58179e-57	2.0646e-55	119.247
chr5:610261	2.96159	0.361037	24.3035	5.58247e-57	2.06485e-55	119.247
chr5:124395549	3.24671	-0.255793	24.3034	5.58534e-57	2.06589e-55	119.246
chr16:49749323	2.46451	2.20482	24.3033	5.58596e-57	2.06612e-55	119.246
chr22:39414982	-3.71195	1.75402	-24.3033	5.58632e-57	2.06624e-55	119.246
chr9:137814527	-3.33427	2.73445	-24.3033	5.58644e-57	2.06627e-55	119.246
chr4:186765999	3.59244	-0.83561	24.3032	5.58952e-57	2.0674e-55	119.245
chr10:62094642	3.77768	0.546768	24.3032	5.59068e-57	2.06782e-55	119.245
chr11:77092634	2.35232	2.02238	24.3031	5.59202e-57	2.0683e-55	119.245
chr4:76434124	-3.10915	1.66348	-24.3031	5.59263e-57	2.06851e-55	119.245
chr2:232488494	2.74293	0.46061	24.3031	5.59332e-57	2.06876e-55	119.245
chr17:3981707	3.51756	0.33378	24.3031	5.59338e-57	2.06877e-55	119.245
chr6:124535950	4.08866	-1.19689	24.303	5.59597e-57	2.06972e-55	119.244
chr16:1526103	3.42805	-0.717073	24.303	5.59742e-57	2.07024e-55	119.244
chr13:110555642	-3.25171	2.00707	-24.3029	5.59874e-57	2.07072e-55	119.244
chr20:62657168	4.42488	-0.198171	24.3028	5.60355e-57	2.07249e-55	119.243
chr7:114825956	3.6211	0.0515244	24.3027	5.60636e-57	2.07352e-55	119.242
chr7:2761067	2.98427	0.37189	24.3026	5.60861e-57	2.07434e-55	119.242
chr22:38756887	-3.09134	-0.58372	-24.3026	5.60956e-57	2.07468e-55	119.242
chr1:52554328	3.1461	-1.34939	24.3026	5.60964e-57	2.0747e-55	119.242
chr6:167832296	2.95317	1.05951	24.3024	5.61413e-57	2.07635e-55	119.241
chr6:41651810	2.95695	-0.121402	24.3024	5.61489e-57	2.07662e-55	119.241
chr17:82318070	2.17012	2.5847	24.3023	5.616e-57	2.07701e-55	119.241
chr18:37019287	2.92793	0.226402	24.3023	5.61863e-57	2.07798e-55	119.24
chr4:136328668	2.86232	1.11762	24.3023	5.619e-57	2.0781e-55	119.24
chr19:39140493	3.99939	-1.1925	24.3022	5.62039e-57	2.07861e-55	119.24
chr3:55474314	3.93866	0.439085	24.3022	5.62042e-57	2.07861e-55	119.24
chr2:100603794	2.51427	1.6025	24.3022	5.62163e-57	2.07904e-55	119.24
chr17:18224520	3.53732	0.468415	24.3022	5.62186e-57	2.07912e-55	119.24
chr22:19723733	4.47329	-2.3347	24.3021	5.62296e-57	2.07951e-55	119.239
chr7:768761	3.17524	1.9253	24.3021	5.62348e-57	2.07969e-55	119.239
chr9:131094845	4.21317	-1.85902	24.3021	5.62396e-57	2.07986e-55	119.239
chr5:132778093	3.47341	-1.90061	24.3021	5.62466e-57	2.08011e-55	119.239
chr22:46613465	2.57963	0.613598	24.302	5.62612e-57	2.08064e-55	119.239
chr5:2741078	-3.08061	-0.559329	-24.302	5.62705e-57	2.08097e-55	119.239
chr17:8188622	2.0789	-0.980305	24.302	5.62727e-57	2.08104e-55	119.239
chr14:105313799	-2.52634	-2.58512	-24.3019	5.62915e-57	2.08172e-55	119.238
chr11:72794757	3.52732	-2.33622	24.3019	5.62986e-57	2.08198e-55	119.238
chr12:52202670	-3.47317	0.854634	-24.3019	5.63026e-57	2.08211e-55	119.238
chr2:221911593	-2.67341	1.62341	-24.3017	5.63433e-57	2.08361e-55	119.237
chr22:27809116	2.90951	0.96	24.3017	5.63619e-57	2.08428e-55	119.237
chr6:34527615	2.75061	-0.18128	24.3016	5.63735e-57	2.0847e-55	119.237
chr7:2893625	-2.85	-1.49134	-24.3016	5.63991e-57	2.08563e-55	119.236
chr16:87836259	3.26451	0.178598	24.3016	5.63993e-57	2.08563e-55	119.236
chr12:114699026	-2.92244	-0.936463	-24.3015	5.64031e-57	2.08576e-55	119.236
chr6:100449233	-4.17756	-0.185122	-24.3015	5.64118e-57	2.08607e-55	119.236
chr2:241552572	4.08768	-0.815183	24.3015	5.64161e-57	2.08622e-55	119.236
chr9:89386913	-3.02927	1.43732	-24.3015	5.64287e-57	2.08667e-55	119.236
chr3:123314591	-2.18695	-1.27323	-24.3014	5.64518e-57	2.08752e-55	119.236
chr19:1168982	3.71707	-1.38707	24.3014	5.64584e-57	2.08775e-55	119.235
chr1:107139600	3.18902	-0.501707	24.3013	5.64892e-57	2.08888e-55	119.235
chr3:157091325	-3.89378	0.130305	-24.3012	5.65193e-57	2.08998e-55	119.234
chr2:100881857	3.81646	-0.843841	24.3011	5.65252e-57	2.09019e-55	119.234
chr6:163181857	2.66671	1.72055	24.3011	5.65371e-57	2.09062e-55	119.234
chr10:5534310	-3.47537	2.26488	-24.3011	5.65482e-57	2.09102e-55	119.234
chr17:43600563	3.55378	-0.587866	24.3009	5.65894e-57	2.09253e-55	119.233
chr2:178536350	-2.99293	1.52598	-24.3009	5.65896e-57	2.09253e-55	119.233
chr8:61663139	2.61061	1.78701	24.3009	5.66042e-57	2.09306e-55	119.233
chr9:28671204	2.2261	0.440122	24.3009	5.66124e-57	2.09335e-55	119.233
chr9:62939	-3.44524	0.182866	-24.3008	5.6634e-57	2.09413e-55	119.232
chr6:50093649	3.2972	-0.306646	24.3007	5.6671e-57	2.09549e-55	119.232
chr13:21292200	2.73561	1.62305	24.3007	5.66739e-57	2.09559e-55	119.232
chr6:4858554	-3.39488	2.09488	-24.3006	5.6686e-57	2.09602e-55	119.231
chr3:88001032	2.92488	-1.68037	24.3006	5.67075e-57	2.09681e-55	119.231
chr22:39454768	4.2611	-1.18311	24.3005	5.67091e-57	2.09685e-55	119.231
chr12:55972194	3.59756	-1.33585	24.3004	5.6743e-57	2.0981e-55	119.23
chr1:53292283	2.45463	1.93378	24.3004	5.6747e-57	2.09824e-55	119.23
chr1:3560802	2.60524	1.63104	24.3004	5.67541e-57	2.09849e-55	119.23
chr2:111535689	3.48415	-1.53488	24.3004	5.67667e-57	2.09894e-55	119.23
chr18:7751262	2.62098	1.82256	24.3002	5.68085e-57	2.10047e-55	119.229
chr20:62296863	3.08061	1.65201	24.3002	5.68273e-57	2.10116e-55	119.229
chr1:9849830	-2.95146	1.24195	-24.3002	5.68304e-57	2.10126e-55	119.229
chr7:108582436	3.05354	1.51982	24.3001	5.68528e-57	2.10208e-55	119.228
chrX:49078076	3.525	0.364817	24.3001	5.68599e-57	2.10233e-55	119.228
chr2:227816337	3.39024	1.24037	24.2999	5.69101e-57	2.10418e-55	119.227
chr4:140675775	2.56878	1.53451	24.2999	5.69119e-57	2.10423e-55	119.227
chr1:162367513	2.95061	1.47884	24.2999	5.69227e-57	2.10462e-55	119.227
chr10:122196403	3.50439	0.89061	24.2999	5.69234e-57	2.10463e-55	119.227
chr2:205687165	3.40695	0.650061	24.2998	5.69264e-57	2.10473e-55	119.227
chr17:78576518	2.73366	0.788659	24.2998	5.6945e-57	2.1054e-55	119.227
chr10:71890362	2.7989	-1.54957	24.2998	5.6945e-57	2.1054e-55	119.227
chr3:52444949	-2.14366	-2.19049	-24.2997	5.69719e-57	2.10638e-55	119.226
chr6:25027766	3.97366	-0.486098	24.2997	5.69819e-57	2.10674e-55	119.226
chr6:111607031	2.66037	1.36543	24.2996	5.69972e-57	2.1073e-55	119.226
chr13:41020767	2.67915	1.61591	24.2996	5.70018e-57	2.10745e-55	119.226
chr11:61614374	3.21988	-0.270061	24.2996	5.70115e-57	2.1078e-55	119.226
chr3:47848692	3.07524	1.59287	24.2995	5.70234e-57	2.10823e-55	119.225
chr2:240251152	3.6911	-1.74091	24.2994	5.7063e-57	2.10968e-55	119.225
chr17:50469398	-3.73951	-1.47659	-24.2994	5.70708e-57	2.10996e-55	119.225
chr8:28118241	3.03549	-0.754939	24.2994	5.70746e-57	2.11009e-55	119.225
chrX:13334501	2.67268	1.10768	24.2993	5.70807e-57	2.1103e-55	119.224
chr19:11887390	2.47171	-2.41707	24.2993	5.70983e-57	2.11094e-55	119.224
chr17:29706492	-3.4361	-1.75098	-24.2991	5.71614e-57	2.11326e-55	119.223
chr1:16018023	4.98768	-0.728841	24.2991	5.71623e-57	2.11329e-55	119.223
chr7:157993843	2.65841	1.27811	24.299	5.71729e-57	2.11367e-55	119.223
chr16:47263057	3.58659	0.140244	24.299	5.71732e-57	2.11367e-55	119.223
chr4:186250403	2.85439	-0.500732	24.299	5.71742e-57	2.11369e-55	119.223
chr22:30247052	-2.49244	-2.23146	-24.299	5.71983e-57	2.11457e-55	119.222
chr14:103132683	4.26244	0.417561	24.299	5.72011e-57	2.11466e-55	119.222
chr13:48595595	4.01232	-0.746159	24.2989	5.72101e-57	2.11499e-55	119.222
chr7:27176047	3.69561	-0.0370732	24.2989	5.72242e-57	2.1155e-55	119.222
chr16:11587603	2.81573	0.114817	24.2989	5.72319e-57	2.11577e-55	119.222
chr2:160396998	4.34878	-0.970488	24.2988	5.72553e-57	2.11663e-55	119.221
chr6:75204070	2.91244	-2.185	24.2988	5.72588e-57	2.11674e-55	119.221
chr9:86079282	3.94366	1.22439	24.2988	5.7261e-57	2.11681e-55	119.221
chr3:181695166	3.0039	-1.92817	24.2987	5.72852e-57	2.1177e-55	119.221
chr5:32445320	4.83195	-0.447927	24.2987	5.72869e-57	2.11775e-55	119.221
chr2:19359802	4.05683	-0.686829	24.2985	5.73438e-57	2.11984e-55	119.22
chr11:978305	2.93	1.88329	24.2985	5.73531e-57	2.12017e-55	119.22
chr7:53603125	3.08256	1.19311	24.2985	5.73541e-57	2.1202e-55	119.22
chr10:86967584	3.2289	-0.0998171	24.2984	5.73618e-57	2.12047e-55	119.22
chr7:43879707	4.25854	-0.16	24.2984	5.7373e-57	2.12087e-55	119.219
chr1:30809672	3.37976	-2.68317	24.2984	5.73776e-57	2.12103e-55	119.219
chr21:42276290	3.605	-0.37628	24.2983	5.74114e-57	2.12227e-55	119.219
chr2:88858191	2.3472	-0.623232	24.2982	5.74354e-57	2.12315e-55	119.218
chr17:18188348	3.43415	-1.11976	24.2982	5.74423e-57	2.12339e-55	119.218
chr14:76861823	3.9628	-0.671037	24.2982	5.74433e-57	2.12342e-55	119.218
chr17:17155217	2.63171	1.58585	24.2982	5.74439e-57	2.12343e-55	119.218
chr16:23303072	3.23927	-1.79195	24.2982	5.74466e-57	2.12351e-55	119.218
chr16:12524416	3.42988	1.52628	24.2981	5.74524e-57	2.12372e-55	119.218
chr9:120403632	2.59671	-2.45323	24.2981	5.74597e-57	2.12398e-55	119.218
chr1:220882370	4.60537	-0.933659	24.2981	5.74804e-57	2.12473e-55	119.217
chr6:167209453	3.81037	0.505671	24.298	5.74956e-57	2.12528e-55	119.217
chr5:174617994	3.46305	-0.469695	24.298	5.75046e-57	2.12561e-55	119.217
chr15:40893459	-2.45073	0.756829	-24.298	5.75074e-57	2.12569e-55	119.217
chr13:41464168	5.02159	-0.249451	24.298	5.75101e-57	2.12578e-55	119.217
chr19:791258	-2.37293	1.32829	-24.298	5.75103e-57	2.12578e-55	119.217
chr11:45209624	3.06037	-1.14116	24.2978	5.75543e-57	2.1274e-55	119.216
chr8:109362062	2.98805	-0.0920732	24.2977	5.75756e-57	2.12817e-55	119.216
chr20:17614836	3.4589	0.638232	24.2977	5.75812e-57	2.12836e-55	119.216
chr17:2982945	3.60659	-1.07598	24.2977	5.75814e-57	2.12836e-55	119.216
chr12:27109543	3.84537	-0.0671951	24.2976	5.76235e-57	2.12991e-55	119.215
chr1:159825490	3.715	-0.458354	24.2976	5.76283e-57	2.13008e-55	119.215
chr13:112694408	3.59341	-1.48573	24.2976	5.7632e-57	2.1302e-55	119.215
chr3:141648599	2.90402	1.53165	24.2975	5.76427e-57	2.13058e-55	119.215
chr14:81450451	3.44	0.0785366	24.2975	5.76538e-57	2.13098e-55	119.214
chr8:105317888	2.61573	-1.67884	24.2975	5.76567e-57	2.13108e-55	119.214
chr9:132341607	-4.09427	2.05323	-24.2975	5.76648e-57	2.13137e-55	119.214
chr17:79793658	3.45915	-1.81006	24.2974	5.76678e-57	2.13147e-55	119.214
chr1:155253935	2.35049	0.50378	24.2974	5.7676e-57	2.13176e-55	119.214
chr1:10650932	2.60402	0.754573	24.2974	5.76963e-57	2.1325e-55	119.214
chr10:2477016	3.34159	-0.589695	24.2973	5.77139e-57	2.13314e-55	119.213
chr1:26169476	3.22915	-0.84689	24.2972	5.7731e-57	2.13376e-55	119.213
chr6:77650626	2.44293	-1.14329	24.2972	5.77319e-57	2.13378e-55	119.213
chr6:3357881	2.58683	0.177439	24.2972	5.77376e-57	2.13398e-55	119.213
chr17:28248508	2.24366	0.686585	24.2972	5.77451e-57	2.13424e-55	119.213
chr22:50146983	3.19805	-1.62549	24.2971	5.77674e-57	2.13506e-55	119.212
chr5:103346451	3.51695	-1.42128	24.2971	5.77858e-57	2.13573e-55	119.212
chr11:131687531	2.39232	1.61274	24.297	5.77945e-57	2.13604e-55	119.212
chr15:45660459	4.18476	-1.05457	24.297	5.78041e-57	2.13638e-55	119.212
chr5:158886271	2.90244	-1.54402	24.2969	5.7824e-57	2.1371e-55	119.212
chr9:107548514	-3.51683	-1.13049	-24.2969	5.78412e-57	2.13773e-55	119.211
chr9:120442311	4.06561	-1.01524	24.2968	5.78805e-57	2.13917e-55	119.211
chr16:14316626	3.32756	-0.149268	24.2967	5.78916e-57	2.13957e-55	119.21
chr2:74383399	-3.53341	0.283902	-24.2967	5.79078e-57	2.14016e-55	119.21
chr12:6161267	3.57268	-1.0289	24.2967	5.79167e-57	2.14047e-55	119.21
chr1:1354982	-2.93061	-1.0725	-24.2965	5.79656e-57	2.14227e-55	119.209
chr19:42519400	3.57354	-0.65189	24.2963	5.80114e-57	2.14395e-55	119.208
chr10:73872991	2.80963	-1.54201	24.2963	5.80422e-57	2.14508e-55	119.208
chr14:99758613	3.94341	-1.1011	24.2962	5.80624e-57	2.14581e-55	119.207
chr17:15744318	3.79744	-1.16104	24.2962	5.80706e-57	2.1461e-55	119.207
chr5:139558	2.61902	2.1961	24.2961	5.808e-57	2.14644e-55	119.207
chr14:34131295	3.29659	-1.70646	24.2961	5.81023e-57	2.14725e-55	119.207
chr7:6159840	2.72476	0.959817	24.296	5.81263e-57	2.14813e-55	119.206
chr16:77409139	2.68927	1.6078	24.2959	5.81667e-57	2.14961e-55	119.206
chr15:65054814	2.47866	0.963598	24.2958	5.81702e-57	2.14973e-55	119.206
chr3:171284574	3.18561	-1.29573	24.2958	5.81857e-57	2.15029e-55	119.205
chr17:82500700	2.46463	1.44098	24.2958	5.81871e-57	2.15033e-55	119.205
chr9:116198594	2.38585	1.68037	24.2957	5.82134e-57	2.15129e-55	119.205
chr10:43451956	-4.33598	0.824817	-24.2957	5.82154e-57	2.15135e-55	119.205
chr7:5695392	-3.19805	0.194268	-24.2956	5.82396e-57	2.15224e-55	119.204
chr13:30848010	3.04732	-0.0902439	24.2956	5.82474e-57	2.15251e-55	119.204
chr11:99326002	2.71366	-1.43732	24.2956	5.82553e-57	2.15279e-55	119.204
chr10:133200427	2.97341	-1.36951	24.2956	5.82581e-57	2.15288e-55	119.204
chr1:245677398	2.26488	1.60317	24.2954	5.83041e-57	2.15457e-55	119.203
chr15:38378413	-4.07341	-0.152561	-24.2954	5.83101e-57	2.15478e-55	119.203
chr22:45585499	3.98915	0.687866	24.2954	5.83108e-57	2.1548e-55	119.203
chr14:103100542	4.07268	-0.653049	24.2954	5.83124e-57	2.15484e-55	119.203
chr1:1306327	3.28695	-1.5053	24.2953	5.83385e-57	2.1558e-55	119.203
chr2:12202464	3.04573	-1.82799	24.2952	5.83654e-57	2.15678e-55	119.202
chr6:163181896	2.70573	0.197866	24.2951	5.83997e-57	2.15804e-55	119.202
chr15:62845481	3.67695	1.83433	24.2951	5.84154e-57	2.1586e-55	119.201
chr9:137199578	3.00817	-0.775793	24.2949	5.84834e-57	2.16111e-55	119.2
chr1:1344770	4.09122	-1.28866	24.2948	5.84891e-57	2.16131e-55	119.2
chr10:511995	4.17805	-0.52878	24.2948	5.84903e-57	2.16134e-55	119.2
chr6:10416631	3.99634	-1.51146	24.2948	5.84937e-57	2.16145e-55	119.2
chr9:126375885	-2.16927	-2.70573	-24.2948	5.84962e-57	2.16153e-55	119.2
chr12:55936119	3.88902	-0.518902	24.2947	5.85205e-57	2.16242e-55	119.2
chr1:153542391	4.01305	-1.25799	24.2947	5.85265e-57	2.16263e-55	119.199
chr16:89032107	-4.01805	0.112439	-24.2947	5.8539e-57	2.16308e-55	119.199
chr5:14706818	3.41622	-2.11213	24.2945	5.85815e-57	2.16464e-55	119.198
chr17:50181200	2.59671	1.08713	24.2945	5.85857e-57	2.16478e-55	119.198
chr10:388176	-3.87817	0.73811	-24.2945	5.86048e-57	2.16548e-55	119.198
chr10:97937168	2.42585	1.84683	24.2944	5.86169e-57	2.16591e-55	119.198
chr1:226896851	2.72805	1.7378	24.2944	5.86243e-57	2.16617e-55	119.198
chr12:51323067	-3.44671	-0.278232	-24.2943	5.86426e-57	2.16684e-55	119.197
chr20:62472262	2.2322	1.36415	24.2943	5.86572e-57	2.16737e-55	119.197
chr4:180666295	2.5961	-1.52402	24.2943	5.86617e-57	2.16752e-55	119.197
chr4:16627609	2.53317	0.594756	24.2942	5.86754e-57	2.16802e-55	119.197
chr3:130849277	-2.70476	-2.01652	-24.2942	5.87032e-57	2.16903e-55	119.196
chr2:438984	2.66634	1.75671	24.2941	5.87288e-57	2.16997e-55	119.196
chr2:3196117	-3.56744	0.19189	-24.2941	5.87305e-57	2.17002e-55	119.196
chr1:62233955	2.68732	1.72683	24.294	5.87392e-57	2.17033e-55	119.196
chr8:22642936	-3.34744	1.92543	-24.294	5.87452e-57	2.17054e-55	119.196
chr22:30210883	3.08707	0.232805	24.294	5.875e-57	2.1707e-55	119.196
chr6:10687111	2.29329	2.45921	24.294	5.8757e-57	2.17095e-55	119.195
chr2:45691219	-3.25451	0.41128	-24.294	5.87612e-57	2.17109e-55	119.195
chr4:2135098	-2.93268	0.164756	-24.2939	5.87805e-57	2.1718e-55	119.195
chr6:29671141	2.7089	-0.267988	24.2939	5.87833e-57	2.17189e-55	119.195
chr11:62877458	2.74902	1.2628	24.2938	5.88059e-57	2.17271e-55	119.195
chr11:16604032	4.19537	-1.96659	24.2938	5.88195e-57	2.1732e-55	119.194
chr12:6317010	4.03085	-1.43896	24.2938	5.88319e-57	2.17365e-55	119.194
chr5:81396447	-3.39256	-0.554085	-24.2937	5.88521e-57	2.17439e-55	119.194
chr1:157155750	2.295	1.04238	24.2937	5.88587e-57	2.17462e-55	119.194
chr2:240950070	3.31159	0.242622	24.2936	5.88684e-57	2.17496e-55	119.194
chr15:82541264	3.64134	-1.8047	24.2935	5.89087e-57	2.17644e-55	119.193
chr3:186929892	3.02329	0.0611585	24.2935	5.89152e-57	2.17667e-55	119.193
chr1:116708753	3.94317	-0.817927	24.2934	5.89288e-57	2.17716e-55	119.193
chr6:36369023	-2.3572	0.79811	-24.2934	5.89345e-57	2.17736e-55	119.192
chr12:26177603	2.92354	0.708232	24.2933	5.89852e-57	2.17922e-55	119.192
chr15:55589524	3.23878	2.00402	24.2932	5.89968e-57	2.17964e-55	119.191
chr3:14847751	2.76085	0.52811	24.2932	5.90118e-57	2.18018e-55	119.191
chr1:245285537	3.16512	-1.06317	24.2932	5.90124e-57	2.18019e-55	119.191
chr3:18369911	-3.87329	0.437256	-24.2932	5.90128e-57	2.1802e-55	119.191
chr1:153391385	-3.09878	0.913902	-24.2931	5.9047e-57	2.18145e-55	119.191
chr11:7965806	3.22817	0.862256	24.2931	5.90502e-57	2.18155e-55	119.191
chr19:16326978	3.95549	-1.03701	24.2931	5.90545e-57	2.1817e-55	119.19
chr1:227765343	2.77476	1.55348	24.2931	5.90547e-57	2.1817e-55	119.19
chr10:1050344	3.00171	-0.851829	24.293	5.90848e-57	2.1828e-55	119.19
chr22:36417347	2.68878	-0.413171	24.2929	5.90895e-57	2.18296e-55	119.19
chr4:141131750	-2.61963	-1.80811	-24.2929	5.91051e-57	2.18353e-55	119.19
chr16:88093237	4.33549	0.674329	24.2929	5.91069e-57	2.18358e-55	119.19
chr19:18160955	2.47744	0.244207	24.2929	5.91122e-57	2.18376e-55	119.189
chr10:115908568	2.77451	0.0265244	24.2929	5.91146e-57	2.18384e-55	119.189
chr10:124619818	-3.54451	0.401159	-24.2929	5.91161e-57	2.18389e-55	119.189
chr2:230327579	-2.92427	-1.67067	-24.2928	5.9131e-57	2.18442e-55	119.189
chr2:127065304	3.41549	-0.320305	24.2928	5.91403e-57	2.18476e-55	119.189
chr12:132582757	4.60659	0.0493902	24.2927	5.91703e-57	2.18585e-55	119.188
chr3:195035598	3.12159	0.885183	24.2927	5.91757e-57	2.18604e-55	119.188
chr3:129632989	2.30512	1.21939	24.2926	5.91903e-57	2.18657e-55	119.188
chr17:61413537	2.39744	0.25372	24.2926	5.91936e-57	2.18668e-55	119.188
chr5:178463962	2.48634	1.07415	24.2924	5.92687e-57	2.18944e-55	119.187
chr21:45476302	2.73061	0.255305	24.2924	5.92744e-57	2.18964e-55	119.187
chr3:102531068	3.07768	-1.91762	24.2924	5.92776e-57	2.18975e-55	119.187
chr10:129771067	2.74122	1.99878	24.2923	5.92917e-57	2.19026e-55	119.186
chr12:47811675	2.6928	0.882988	24.2923	5.93014e-57	2.1906e-55	119.186
chr4:8228600	-2.92768	-0.376768	-24.2922	5.93205e-57	2.1913e-55	119.186
chr10:47481605	4.22976	-1.53268	24.2922	5.93272e-57	2.19153e-55	119.186
chr8:38450521	2.87549	1.34274	24.2922	5.93396e-57	2.19198e-55	119.186
chr1:203508243	3.42354	-0.0640854	24.2921	5.93597e-57	2.19271e-55	119.185
chr21:45430672	3.16732	-1.86866	24.292	5.94024e-57	2.19427e-55	119.185
chr8:127481219	3.78585	-0.817317	24.292	5.94026e-57	2.19427e-55	119.185
chr4:185384913	-3.24366	-0.983537	-24.292	5.94052e-57	2.19435e-55	119.185
chr11:1694511	2.61793	1.7314	24.2919	5.94231e-57	2.19501e-55	119.184
chr12:107660483	2.99402	0.0489634	24.2918	5.94665e-57	2.19659e-55	119.183
chr5:111734316	4.40793	-1.30726	24.2918	5.94711e-57	2.19675e-55	119.183
chr14:73147612	3.05537	-0.345244	24.2917	5.94872e-57	2.19734e-55	119.183
chr16:19115187	3.5811	0.355183	24.2916	5.95093e-57	2.19814e-55	119.183
chr2:120740901	3.26561	-1.88354	24.2916	5.95187e-57	2.19848e-55	119.183
chr13:113051265	4.27293	-0.956463	24.2916	5.95243e-57	2.19867e-55	119.183
chr7:140641782	2.61341	-2.52402	24.2916	5.95269e-57	2.19876e-55	119.182
chr18:77032540	-3.55488	0.964146	-24.2915	5.95592e-57	2.19994e-55	119.182
chr2:177405520	-2.62098	1.1589	-24.2914	5.95718e-57	2.20039e-55	119.182
chr12:121578313	3.41866	-0.287012	24.2914	5.95778e-57	2.2006e-55	119.182
chr19:48672995	2.68354	1.72274	24.2914	5.95798e-57	2.20066e-55	119.182
chr1:36178371	3.89073	0.479146	24.2914	5.95806e-57	2.20068e-55	119.182
chr15:68577063	2.23024	-1.59951	24.2913	5.96031e-57	2.2015e-55	119.181
chr11:62443995	2.69561	1.23939	24.2912	5.9653e-57	2.20333e-55	119.18
chr21:37675609	2.24524	1.21091	24.2911	5.96741e-57	2.2041e-55	119.18
chr3:197345533	3.09976	1.35146	24.291	5.97131e-57	2.20553e-55	119.179
chr13:112872918	-3.42207	-1.5764	-24.291	5.97144e-57	2.20557e-55	119.179
chr20:2799556	-3.33744	-0.284451	-24.291	5.97232e-57	2.20588e-55	119.179
chr17:50076820	-2.26695	-1.10396	-24.2909	5.9749e-57	2.20682e-55	119.179
chr2:179181200	3.84695	-0.659085	24.2909	5.97525e-57	2.20694e-55	119.179
chr22:19723395	4.66585	-2.42378	24.2909	5.97606e-57	2.20722e-55	119.179
chr13:74205201	2.51073	1.58841	24.2908	5.97738e-57	2.2077e-55	119.178
chr19:1967138	-2.71098	2.02463	-24.2907	5.98124e-57	2.20912e-55	119.178
chr8:10352836	3.90415	-1.26927	24.2907	5.98132e-57	2.20913e-55	119.178
chr5:134554648	2.27854	0.364878	24.2906	5.98367e-57	2.20999e-55	119.177
chr18:36786936	3.81256	-1.7075	24.2906	5.98409e-57	2.21013e-55	119.177
chr1:244052268	-2.87171	-0.372317	-24.2906	5.98462e-57	2.21031e-55	119.177
chr9:130766132	4.17293	-0.739756	24.2905	5.98629e-57	2.21092e-55	119.177
chr5:177304689	3.53695	-1.99189	24.2905	5.98695e-57	2.21115e-55	119.177
chr1:162630432	3.35756	1.35817	24.2905	5.9871e-57	2.2112e-55	119.177
chr19:5133937	4.00341	1.03659	24.2905	5.98813e-57	2.21157e-55	119.177
chr6:15505858	-2.62829	2.09561	-24.2905	5.98902e-57	2.21188e-55	119.176
chr12:6155115	3.60415	1.45366	24.2904	5.99104e-57	2.21262e-55	119.176
chr17:66301525	2.31293	-1.03073	24.2904	5.99243e-57	2.21312e-55	119.176
chr18:79873986	4.01561	-0.799634	24.2901	5.99937e-57	2.21567e-55	119.175
chr17:76480837	-3.06841	0.287256	-24.2901	5.99943e-57	2.21568e-55	119.175
chr9:89437307	-3.24024	-2.30207	-24.2901	5.99974e-57	2.21578e-55	119.175
chr1:92117525	-2.78915	0.515549	-24.2901	6.00077e-57	2.21615e-55	119.174
chr2:130915809	3.07671	-0.010061	24.2901	6.00146e-57	2.21639e-55	119.174
chr19:7995079	-2.73476	1.55116	-24.2901	6.00191e-57	2.21655e-55	119.174
chr1:213733823	2.88049	0.81	24.29	6.00219e-57	2.21664e-55	119.174
chr3:60079243	2.59695	1.35628	24.29	6.00326e-57	2.21702e-55	119.174
chr1:113978653	2.37988	-0.204817	24.29	6.00491e-57	2.21762e-55	119.174
chr2:210477755	2.79939	1.60567	24.2899	6.00581e-57	2.21794e-55	119.174
chrX:40168728	3.36988	-0.66311	24.2899	6.00608e-57	2.21803e-55	119.174
chr9:120533257	4.63756	-0.832683	24.2899	6.007e-57	2.21836e-55	119.173
chr12:93814532	-3.00354	-0.363963	-24.2898	6.00891e-57	2.21905e-55	119.173
chr17:81064377	3.77829	0.524512	24.2898	6.00909e-57	2.21911e-55	119.173
chr20:63551250	2.94976	0.996951	24.2896	6.01607e-57	2.22167e-55	119.172
chr2:55054749	4.05707	-0.67878	24.2896	6.01705e-57	2.22202e-55	119.172
chr10:79240026	3.18671	-2.09811	24.2896	6.01717e-57	2.22206e-55	119.172
chr3:52247726	2.64524	1.46165	24.2895	6.01844e-57	2.22251e-55	119.171
chr5:31638438	2.63451	-1.4364	24.2895	6.02013e-57	2.22313e-55	119.171
chr1:94121510	3.15878	-0.876585	24.2895	6.0209e-57	2.2234e-55	119.171
chr17:35778770	3.44085	-0.547256	24.2894	6.02219e-57	2.22386e-55	119.171
chr5:57416958	2.35549	2.40238	24.2894	6.02361e-57	2.22437e-55	119.171
chr1:15939264	2.60939	0.66372	24.2893	6.02602e-57	2.22525e-55	119.17
chr2:119311831	2.26378	2.3975	24.2893	6.02629e-57	2.22534e-55	119.17
chr10:78278077	2.43793	1.56579	24.2892	6.02839e-57	2.2261e-55	119.17
chr9:2571003	2.75598	-2.54494	24.2891	6.0323e-57	2.22754e-55	119.169
chr7:151382066	-3.35354	-2.14567	-24.2891	6.03413e-57	2.2282e-55	119.169
chr13:83944108	3.22561	0.56378	24.2891	6.0347e-57	2.2284e-55	119.169
chr8:107456192	2.99171	-0.833902	24.289	6.03638e-57	2.22901e-55	119.169
chr15:66178469	3.65683	-0.843537	24.289	6.03671e-57	2.22912e-55	119.168
chr6:33195665	3.0572	1.93933	24.2889	6.03888e-57	2.22991e-55	119.168
chr21:31336924	2.68732	1.51707	24.2889	6.04056e-57	2.23051e-55	119.168
chr16:17013910	-3.99085	0.398841	-24.2888	6.04133e-57	2.23079e-55	119.168
chr1:22285924	2.5389	1.87604	24.2888	6.04371e-57	2.23166e-55	119.167
chr16:85303110	2.45012	1.36384	24.2885	6.05158e-57	2.23455e-55	119.166
chr15:99477096	-3.34683	-0.641463	-24.2884	6.05719e-57	2.23661e-55	119.165
chr2:20141606	4.03671	-1.65409	24.2883	6.0579e-57	2.23686e-55	119.165
chr1:108590620	-3.58866	0.399573	-24.2883	6.05826e-57	2.23698e-55	119.165
chr6:158654997	2.59902	1.61329	24.2883	6.05842e-57	2.23703e-55	119.165
chr2:100214638	-3.04524	0.695549	-24.2883	6.05996e-57	2.23758e-55	119.165
chr19:19475166	3.06939	-0.206159	24.2883	6.06058e-57	2.2378e-55	119.165
chr3:57200015	2.32195	1.07317	24.2882	6.06293e-57	2.23866e-55	119.164
chr17:27511849	3.08329	-0.6575	24.2881	6.06624e-57	2.23986e-55	119.164
chr16:1429266	3.02963	-0.0248171	24.2881	6.06626e-57	2.23986e-55	119.164
chr1:45039216	2.7	1.46915	24.288	6.0699e-57	2.24119e-55	119.163
chr11:117817622	2.75037	-2.38311	24.288	6.07046e-57	2.24139e-55	119.163
chr10:110006108	3.58988	-1.94604	24.2879	6.07165e-57	2.24182e-55	119.163
chr2:219020892	-2.56537	-0.322195	-24.2879	6.07172e-57	2.24183e-55	119.163
chr6:136403290	4.09671	-1.92689	24.2878	6.07503e-57	2.24304e-55	119.162
chr19:47509964	-3.16671	2.02921	-24.2878	6.07533e-57	2.24314e-55	119.162
chr17:31555344	2.41537	1.53963	24.2876	6.08072e-57	2.24512e-55	119.161
chr17:78926075	2.3539	-2.57329	24.2876	6.08309e-57	2.24598e-55	119.161
chr3:184379441	4.06476	-1.2875	24.2876	6.0835e-57	2.24612e-55	119.161
chr1:15381341	3.30061	0.559329	24.2874	6.08845e-57	2.24794e-55	119.16
chr10:12606150	-3.86976	-1.82793	-24.2874	6.08887e-57	2.24808e-55	119.16
chr6:32079210	2.57829	1.0628	24.2873	6.09345e-57	2.24976e-55	119.159
chr6:143511940	2.10366	0.25622	24.2872	6.09404e-57	2.24997e-55	119.159
chr9:22203717	2.98768	-2.10287	24.2872	6.0955e-57	2.25049e-55	119.159
chr6:34755721	-2.78244	1.12293	-24.2871	6.09784e-57	2.25134e-55	119.158
chr5:170863059	3.40366	0.304634	24.2871	6.09829e-57	2.2515e-55	119.158
chr22:24166605	2.32524	1.68555	24.2871	6.10003e-57	2.25213e-55	119.158
chr5:52708080	2.57598	1.45372	24.287	6.10203e-57	2.25285e-55	119.158
chr11:65421021	2.65183	-2.62335	24.287	6.10258e-57	2.25305e-55	119.158
chr3:159852976	2.48159	-2.70957	24.287	6.10303e-57	2.2532e-55	119.158
chr1:10860466	3.38915	-0.429817	24.2869	6.10609e-57	2.25432e-55	119.157
chr9:99075418	2.66317	0.978171	24.2868	6.11016e-57	2.25581e-55	119.156
chr3:185527518	3.30098	1.26317	24.2867	6.11151e-57	2.25629e-55	119.156
chr1:111748438	3.01671	0.767256	24.2866	6.1138e-57	2.25713e-55	119.156
chr12:68684508	2.80683	0.995854	24.2866	6.11418e-57	2.25726e-55	119.156
chr21:43359324	-3.91549	1.18152	-24.2866	6.11532e-57	2.25767e-55	119.156
chr7:36273054	2.72122	-0.450488	24.2866	6.11646e-57	2.25807e-55	119.155
chr1:200033826	2.7728	-1.9947	24.2865	6.11931e-57	2.25911e-55	119.155
chr4:61336637	2.45951	1.45159	24.2864	6.12207e-57	2.26012e-55	119.154
chr12:114674524	-3.58341	1.20085	-24.2862	6.12926e-57	2.26276e-55	119.153
chr22:40028474	2.58024	1.12037	24.2862	6.12958e-57	2.26287e-55	119.153
chr6:167815892	3.43939	0.997012	24.2861	6.13195e-57	2.26373e-55	119.153
chr18:9628076	2.9728	0.681768	24.286	6.13393e-57	2.26445e-55	119.152
chr16:56783620	-3.2361	1.16268	-24.286	6.13404e-57	2.26448e-55	119.152
chr6:108650294	2.95549	-0.117866	24.286	6.13464e-57	2.26469e-55	119.152
chr20:51492722	-3.33866	-1.15579	-24.286	6.13514e-57	2.26486e-55	119.152
chr17:37698375	3.11415	-0.107927	24.286	6.13533e-57	2.26492e-55	119.152
chr2:127673337	3.54659	-1.5011	24.286	6.13604e-57	2.26517e-55	119.152
chr5:2741121	-3.44866	0.0671341	-24.2859	6.13719e-57	2.26558e-55	119.152
chr16:88773069	3.0978	-2.07683	24.2859	6.13815e-57	2.26592e-55	119.152
chr2:161239495	3.97756	-1.31244	24.2859	6.13839e-57	2.266e-55	119.152
chr1:25136069	2.98427	0.953476	24.2859	6.13888e-57	2.26617e-55	119.152
chr6:41408109	3.47305	0.381768	24.2857	6.14353e-57	2.26788e-55	119.151
chr11:128729135	-2.37988	0.558354	-24.2857	6.14518e-57	2.26847e-55	119.151
chr5:180684829	3.59305	1.28274	24.2857	6.14563e-57	2.26863e-55	119.151
chr22:27776758	3.25159	-0.0989634	24.2857	6.14578e-57	2.26867e-55	119.151
chr2:33133972	-3.36634	-0.00231707	-24.2856	6.14879e-57	2.26977e-55	119.15
chr4:80035552	-3.0239	-1.0661	-24.2856	6.14907e-57	2.26986e-55	119.15
chr1:18950778	-3.3772	-1.65226	-24.2855	6.15088e-57	2.27052e-55	119.15
chr1:38042591	3.21427	0.077378	24.2855	6.15312e-57	2.27133e-55	119.149
chr6:37513925	3.54524	-0.756402	24.2854	6.15493e-57	2.27199e-55	119.149
chr11:2146367	3.1322	-2.39134	24.2854	6.1561e-57	2.27241e-55	119.149
chr4:183146633	4.41976	-0.397927	24.2853	6.15755e-57	2.27293e-55	119.149
chr12:132583188	4.54	-0.467317	24.2852	6.16306e-57	2.27495e-55	119.148
chr7:41701256	3.15256	-1.33518	24.2851	6.16352e-57	2.27511e-55	119.148
chr1:214464634	2.77646	1.24396	24.2851	6.16644e-57	2.27618e-55	119.147
chr11:132902514	2.5178	-0.0558537	24.285	6.16808e-57	2.27677e-55	119.147
chr5:139644170	3.73451	-0.813232	24.285	6.16877e-57	2.27701e-55	119.147
chr3:55474561	3.8639	-0.0817073	24.285	6.16895e-57	2.27707e-55	119.147
chrX:107571925	3.42354	0.678841	24.285	6.16904e-57	2.27709e-55	119.147
chr17:48157163	2.43744	1.61835	24.285	6.16953e-57	2.27726e-55	119.147
chr16:2213002	3.08256	-1.19616	24.2849	6.17192e-57	2.27813e-55	119.146
chr7:157792543	2.21622	0.292134	24.2848	6.17515e-57	2.27931e-55	119.146
chr17:50102126	4.19683	-1.02146	24.2848	6.17611e-57	2.27965e-55	119.146
chr12:67268351	2.62683	-1.76902	24.2847	6.17708e-57	2.28e-55	119.145
chr17:17810768	3.77	0.849878	24.2847	6.17726e-57	2.28005e-55	119.145
chr1:35574303	4.98549	-0.883963	24.2847	6.17777e-57	2.28023e-55	119.145
chr16:87461060	3.95171	-0.636707	24.2846	6.1812e-57	2.28148e-55	119.145
chr5:61163499	-3.595	0.573841	-24.2846	6.18295e-57	2.28211e-55	119.145
chr1:236893820	2.69841	0.412378	24.2845	6.18617e-57	2.28329e-55	119.144
chr2:233325865	2.68061	0.776524	24.2844	6.18749e-57	2.28377e-55	119.144
chr1:211699320	3.11561	-0.178049	24.2844	6.18873e-57	2.28421e-55	119.144
chr9:137814501	-3.58707	2.30232	-24.2844	6.18943e-57	2.28446e-55	119.143
chr8:61712239	-3.10439	-1.30963	-24.2843	6.19039e-57	2.2848e-55	119.143
chr11:2534387	2.65122	0.0418293	24.2843	6.19305e-57	2.28577e-55	119.143
chr3:12148217	2.45159	1.20104	24.2842	6.19459e-57	2.28632e-55	119.143
chr19:55082483	-2.98488	-0.417439	-24.2842	6.19477e-57	2.28638e-55	119.143
chr10:3538909	4.16402	-0.92811	24.2841	6.19679e-57	2.28711e-55	119.142
chr8:140589058	3.77976	-1.5128	24.2841	6.19816e-57	2.28761e-55	119.142
chr14:61550737	4.07268	-0.684512	24.2839	6.20399e-57	2.28974e-55	119.141
chr16:88778564	-2.32232	2.03274	-24.2839	6.20615e-57	2.29053e-55	119.141
chr17:15748375	2.50476	0.970793	24.2839	6.20631e-57	2.29058e-55	119.141
chr1:20687535	2.94073	0.836098	24.2838	6.20881e-57	2.29149e-55	119.14
chr19:5831631	2.40305	2.12457	24.2837	6.21024e-57	2.292e-55	119.14
chr14:105194548	-3.59427	0.186037	-24.2837	6.2108e-57	2.2922e-55	119.14
chr11:121495017	-3.91878	0.564512	-24.2837	6.2112e-57	2.29233e-55	119.14
chr6:31582816	2.10463	0.559878	24.2837	6.21205e-57	2.29263e-55	119.14
chr7:150404409	3.18915	-1.0964	24.2836	6.21453e-57	2.29354e-55	119.139
chr1:178939213	4.4511	-0.891646	24.2836	6.21573e-57	2.29397e-55	119.139
chr17:27354437	2.3439	-2.40293	24.2836	6.21592e-57	2.29403e-55	119.139
chr2:47870387	-2.67988	0.911402	-24.2836	6.21634e-57	2.29417e-55	119.139
chr11:694427	3.49683	-1.1728	24.2835	6.2199e-57	2.29547e-55	119.139
chr1:1085648	2.65524	0.944817	24.2834	6.22126e-57	2.29596e-55	119.138
chr7:91311278	2.65963	1.27006	24.2834	6.22331e-57	2.29671e-55	119.138
chr8:140589064	3.8161	-1.61976	24.2833	6.22425e-57	2.29704e-55	119.138
chr1:119332319	2.6461	0.432927	24.2833	6.22483e-57	2.29724e-55	119.138
chr9:136509403	-3.45244	1.20293	-24.2833	6.22611e-57	2.2977e-55	119.138
chr21:45073037	3.1261	0.515	24.2832	6.22885e-57	2.2987e-55	119.137
chr18:48543407	3.35598	-1.60713	24.2831	6.23129e-57	2.29959e-55	119.137
chr17:17785469	-2.93512	-0.867195	-24.2831	6.23193e-57	2.29981e-55	119.137
chr2:238235679	3.40378	-1.26152	24.2831	6.23234e-57	2.29995e-55	119.137
chr8:143463491	3.74378	1.66982	24.283	6.23422e-57	2.30063e-55	119.136
chr16:57801862	2.37841	-3.03348	24.283	6.23506e-57	2.30093e-55	119.136
chr2:20450167	4.07024	-0.754146	24.283	6.23542e-57	2.30105e-55	119.136
chr2:233489822	3.94549	1.1025	24.283	6.23572e-57	2.30115e-55	119.136
chr5:138610720	3.76341	-0.926707	24.283	6.23633e-57	2.30136e-55	119.136
chr3:182143515	3.21463	-0.130732	24.283	6.23692e-57	2.30157e-55	119.136
chr4:140233999	2.87585	-1.6822	24.2829	6.23867e-57	2.3022e-55	119.136
chr1:28296656	3.35366	-0.775122	24.2829	6.23974e-57	2.30258e-55	119.135
chr1:26948317	2.3761	1.98	24.2828	6.24163e-57	2.30327e-55	119.135
chr5:179332016	4.22463	-1.30305	24.2826	6.24816e-57	2.30567e-55	119.134
chr17:74245678	4.07268	-0.692805	24.2826	6.25011e-57	2.30638e-55	119.134
chrX:51892309	3.42537	0.550854	24.2825	6.25185e-57	2.30701e-55	119.133
chr2:129935685	3.25463	-1.3628	24.2824	6.2541e-57	2.30782e-55	119.133
chr3:58487006	2.43183	2.1197	24.2822	6.2639e-57	2.31143e-55	119.132
chr9:112059441	2.74451	1.42628	24.282	6.2683e-57	2.31304e-55	119.131
chr17:77429010	3.03512	0.809024	24.282	6.26915e-57	2.31334e-55	119.131
chr4:108165920	2.41159	1.68152	24.2819	6.27109e-57	2.31404e-55	119.13
chr17:75088807	4.03134	-1.21665	24.2819	6.27188e-57	2.31432e-55	119.13
chr2:1004509	2.57024	0.424146	24.2819	6.27261e-57	2.31458e-55	119.13
chr2:233060362	-3.53329	-0.492256	-24.2819	6.27434e-57	2.3152e-55	119.13
chr19:57560431	2.955	-1.95445	24.2818	6.27578e-57	2.31573e-55	119.13
chr1:11654018	3.38488	-0.693537	24.2818	6.27731e-57	2.31628e-55	119.129
chr1:10635703	-3.15049	-1.64866	-24.2817	6.28022e-57	2.31734e-55	119.129
chr4:167233311	3.80988	-1.16762	24.2816	6.28129e-57	2.31772e-55	119.129
chr11:1302990	-3.44683	1.80598	-24.2816	6.28377e-57	2.31863e-55	119.128
chr4:183411301	-3.86439	2.44378	-24.2815	6.28524e-57	2.31915e-55	119.128
chr16:11998584	2.4578	1.54451	24.2815	6.28785e-57	2.3201e-55	119.128
chr13:51845406	2.96256	-1.5764	24.2813	6.29261e-57	2.32185e-55	119.127
chr9:137199249	2.5828	0.639451	24.2813	6.29456e-57	2.32256e-55	119.127
chr7:158932021	3.7778	1.53854	24.2812	6.29587e-57	2.32303e-55	119.126
chr17:80995163	2.70768	1.61738	24.2812	6.29636e-57	2.3232e-55	119.126
chr3:14301614	4.19207	-1.19628	24.2811	6.2987e-57	2.32405e-55	119.126
chr5:150245663	4.1961	-1.48146	24.2809	6.3061e-57	2.32676e-55	119.125
chr1:149649224	2.53573	1.71262	24.2809	6.30679e-57	2.32701e-55	119.125
chr14:101457849	-2.39207	-0.095061	-24.2808	6.3091e-57	2.32785e-55	119.124
chr7:66032474	2.32939	1.60665	24.2808	6.30948e-57	2.32798e-55	119.124
chr7:832570	4.19963	-1.06128	24.2807	6.3118e-57	2.32882e-55	119.124
chr2:232501500	2.71268	0.38622	24.2807	6.31419e-57	2.32969e-55	119.124
chr19:18317989	3.85646	-0.327744	24.2806	6.31533e-57	2.3301e-55	119.123
chr16:1012843	3.30988	-0.195549	24.2806	6.31536e-57	2.3301e-55	119.123
chr4:77052610	2.17744	0.249329	24.2806	6.31545e-57	2.33012e-55	119.123
chr1:116708754	3.865	-0.964695	24.2805	6.31898e-57	2.33141e-55	119.123
chr1:13585388	-2.63463	0.49622	-24.2804	6.32261e-57	2.33273e-55	119.122
chr11:73230158	3.36354	1.53299	24.2801	6.33371e-57	2.33682e-55	119.12
chr17:76139783	3.29159	0.264939	24.2801	6.33385e-57	2.33686e-55	119.12
chr2:232981952	3.54829	-0.0942683	24.2801	6.33506e-57	2.33729e-55	119.12
chr21:34537010	3.99329	-1.0497	24.28	6.33618e-57	2.33769e-55	119.12
chr16:49854626	4.07329	-0.60372	24.2798	6.34411e-57	2.3406e-55	119.119
chr10:22672839	2.99293	-2.19683	24.2798	6.34444e-57	2.34071e-55	119.119
chr10:97165682	2.63268	2.09683	24.2798	6.3447e-57	2.3408e-55	119.119
chr6:168196678	-2.97256	-0.340793	-24.2797	6.34663e-57	2.3415e-55	119.118
chr19:5133922	3.67841	0.921768	24.2797	6.34679e-57	2.34154e-55	119.118
chr2:36451633	2.92732	0.0297561	24.2797	6.34794e-57	2.34196e-55	119.118
chr22:19723357	4.47329	-2.03677	24.2796	6.35254e-57	2.34364e-55	119.117
chr3:149199974	3.73085	-0.0734756	24.2796	6.35274e-57	2.3437e-55	119.117
chr16:86371725	2.94451	0.11189	24.2795	6.35397e-57	2.34414e-55	119.117
chr5:75236091	3.55756	1.55317	24.2794	6.35885e-57	2.34593e-55	119.116
chr9:136345353	4.15134	-1.42445	24.2792	6.36591e-57	2.34852e-55	119.115
chr1:33328101	-3.6722	-0.550366	-24.2791	6.36733e-57	2.34903e-55	119.115
chr3:64225652	3.28402	-1.44884	24.2791	6.36936e-57	2.34977e-55	119.115
chr5:159916853	2.84049	-1.62037	24.2791	6.37004e-57	2.35001e-55	119.115
chr12:114674545	-3.80098	0.462439	-24.279	6.37068e-57	2.35023e-55	119.115
chr14:104799440	3.38988	-1.22311	24.279	6.37228e-57	2.35081e-55	119.114
chr3:124334337	2.23317	1.91927	24.279	6.3727e-57	2.35095e-55	119.114
chr22:19120890	2.88012	0.795793	24.2789	6.37456e-57	2.35163e-55	119.114
chr11:93743531	3.68098	1.35341	24.2789	6.3762e-57	2.35222e-55	119.114
chr13:99864778	2.51915	1.32518	24.2788	6.37702e-57	2.35251e-55	119.114
chr6:118288902	3.40951	-1.19793	24.2788	6.37746e-57	2.35266e-55	119.114
chr8:99770750	3.35476	1.35177	24.2788	6.37839e-57	2.35299e-55	119.113
chr8:57997831	3.49232	-2.18823	24.2787	6.38119e-57	2.35401e-55	119.113
chr14:61230255	-3.10646	0.873476	-24.2787	6.38163e-57	2.35416e-55	119.113
chr7:91570326	2.94146	1.87793	24.2786	6.38439e-57	2.35517e-55	119.112
chr1:1460816	-3.58171	0.00939024	-24.2785	6.38966e-57	2.3571e-55	119.112
chr9:14351008	-2.83939	-0.160671	-24.2784	6.3923e-57	2.35806e-55	119.111
chr7:135320363	-3.36622	0.334817	-24.2784	6.39361e-57	2.35853e-55	119.111
chr20:44116209	-2.16207	-1.38701	-24.2784	6.39382e-57	2.35859e-55	119.111
chr11:108499189	2.72793	1.20238	24.2783	6.39747e-57	2.35993e-55	119.11
chr19:15293559	-2.72171	-0.0164634	-24.2782	6.39859e-57	2.36033e-55	119.11
chr1:6907052	-2.74939	-1.12567	-24.2782	6.39913e-57	2.36052e-55	119.11
chr6:100458668	-2.60134	-2.30909	-24.2782	6.40088e-57	2.36115e-55	119.11
chr6:111771731	3.10951	2.14098	24.2781	6.40196e-57	2.36154e-55	119.11
chr17:7853458	4.53	-0.538293	24.2781	6.40431e-57	2.36239e-55	119.109
chr11:69436867	3.4978	0.877561	24.278	6.40551e-57	2.36282e-55	119.109
chr3:13246024	-3.64329	0.761402	-24.278	6.4056e-57	2.36284e-55	119.109
chr13:40146513	2.97866	0.0125	24.278	6.40565e-57	2.36284e-55	119.109
chr19:10353439	4.42841	-0.6225	24.2777	6.41727e-57	2.36712e-55	119.107
chr2:70616494	2.98354	-1.19823	24.2776	6.4208e-57	2.36841e-55	119.107
chr12:67679079	2.76183	0.76372	24.2776	6.42132e-57	2.36859e-55	119.107
chr10:102151668	3.41049	-1.29183	24.2775	6.42289e-57	2.36915e-55	119.106
chr6:100449508	-3.52915	-1.20226	-24.2775	6.42305e-57	2.3692e-55	119.106
chr22:48634013	2.21927	1.6722	24.2775	6.42539e-57	2.37005e-55	119.106
chr1:45341541	4.23451	-0.735793	24.2774	6.42607e-57	2.37029e-55	119.106
chr4:85796814	2.99024	-0.915488	24.2774	6.42742e-57	2.37078e-55	119.106
chr1:226897119	2.59061	2.0964	24.2774	6.42782e-57	2.37091e-55	119.106
chr22:43275012	2.7439	0.630366	24.2773	6.43228e-57	2.37254e-55	119.105
chr21:42352359	2.29598	1.49494	24.2772	6.43355e-57	2.373e-55	119.105
chr8:2044718	-3.54671	-0.587134	-24.2772	6.43427e-57	2.37325e-55	119.105
chr4:112411998	3.24854	0.959268	24.2771	6.437e-57	2.37425e-55	119.104
chr13:37870698	2.49134	1.14518	24.2771	6.43768e-57	2.37448e-55	119.104
chr1:22788573	3.12707	0.0931707	24.2771	6.4382e-57	2.37466e-55	119.104
chr6:149449189	2.74622	0.895671	24.277	6.4396e-57	2.37517e-55	119.104
chr19:4038950	3.32402	0.134573	24.2769	6.44518e-57	2.37721e-55	119.103
chr19:5983454	-3.07061	0.530793	-24.2768	6.44774e-57	2.37815e-55	119.103
chr2:178846524	3.02439	0.507927	24.2768	6.44882e-57	2.37853e-55	119.102
chr16:73145435	2.71988	1.49128	24.2767	6.44998e-57	2.37894e-55	119.102
chr9:92717451	-2.80268	1.61085	-24.2767	6.45273e-57	2.37995e-55	119.102
chr2:217945085	2.40866	2.17591	24.2767	6.45284e-57	2.37997e-55	119.102
chr15:98580724	2.70256	-2.66433	24.2767	6.45308e-57	2.38005e-55	119.102
chr1:6957058	3.05622	0.899939	24.2766	6.45365e-57	2.38025e-55	119.102
chr16:73049705	4.04951	-0.840976	24.2766	6.456e-57	2.3811e-55	119.101
chr19:8490500	-2.55012	2.17994	-24.2766	6.45603e-57	2.3811e-55	119.101
chr14:103138243	2.45744	1.85994	24.2765	6.45768e-57	2.3817e-55	119.101
chr10:101015715	3.93012	-1.23433	24.2764	6.46116e-57	2.38297e-55	119.1
chr7:98477042	-2.91976	-1.39732	-24.2764	6.46277e-57	2.38355e-55	119.1
chr5:149382278	3.01415	0.24122	24.2763	6.46493e-57	2.38433e-55	119.1
chr18:79226598	3.8378	0.587927	24.2761	6.47084e-57	2.3865e-55	119.099
chr7:100632177	4.58805	-0.37878	24.2761	6.47148e-57	2.38672e-55	119.099
chr1:26237804	3.22915	-0.708963	24.276	6.47676e-57	2.38866e-55	119.098
chr1:2132502	2.88024	-1.01488	24.276	6.47701e-57	2.38874e-55	119.098
chr7:4732120	3.09683	0.404268	24.2759	6.47873e-57	2.38935e-55	119.098
chr10:127991165	-3.61134	0.500549	-24.2759	6.47874e-57	2.38935e-55	119.098
chr2:9409026	-4.08634	1.45012	-24.2758	6.48407e-57	2.3913e-55	119.097
chr7:36233583	3.26354	1.7103	24.2758	6.48478e-57	2.39155e-55	119.097
chr13:32385243	3.95183	-0.585549	24.2757	6.48559e-57	2.39184e-55	119.097
chr19:46841808	3.84037	-0.88189	24.2757	6.48828e-57	2.39282e-55	119.096
chr1:29251658	-2.86744	-0.124451	-24.2756	6.48835e-57	2.39283e-55	119.096
chr5:73793516	2.565	1.89896	24.2756	6.48865e-57	2.39293e-55	119.096
chr19:10353048	4.10915	-1.1336	24.2756	6.49108e-57	2.39381e-55	119.096
chr1:220894992	4.46951	-0.61622	24.2755	6.49186e-57	2.39409e-55	119.096
chr8:22442617	3.19098	-1.7272	24.2755	6.49411e-57	2.3949e-55	119.095
chr5:522248	3.48512	-1.7122	24.2754	6.49664e-57	2.39582e-55	119.095
chr9:89309809	3.02159	-1.54201	24.2752	6.50421e-57	2.3986e-55	119.094
chr14:104700449	3.82695	-0.960061	24.2751	6.50787e-57	2.39994e-55	119.093
chr10:100008770	4.01329	-1.40372	24.275	6.51015e-57	2.40077e-55	119.093
chr1:117013682	3.37171	0.482317	24.275	6.51215e-57	2.40149e-55	119.093
chr13:35512764	-3.31146	-0.935732	-24.2749	6.51363e-57	2.40203e-55	119.092
chr9:93290030	2.72366	1.52866	24.2749	6.51369e-57	2.40204e-55	119.092
chr22:43272875	2.46866	-0.484573	24.2749	6.51403e-57	2.40215e-55	119.092
chr11:698188	2.96305	0.56811	24.2749	6.51445e-57	2.40229e-55	119.092
chr8:104342906	2.73354	1.14543	24.2748	6.51776e-57	2.4035e-55	119.092
chr12:64883520	3.53037	-0.344451	24.2748	6.51905e-57	2.40396e-55	119.092
chr20:328814	3.27476	-0.510915	24.2748	6.51986e-57	2.40425e-55	119.091
chr13:73304072	2.32293	0.192073	24.2747	6.52051e-57	2.40448e-55	119.091
chr8:76140088	3.60183	-0.633841	24.2747	6.52063e-57	2.40451e-55	119.091
chr8:60681320	2.90354	0.579451	24.2746	6.52424e-57	2.40583e-55	119.091
chr8:128385618	4.24988	0.955061	24.2746	6.52663e-57	2.40669e-55	119.09
chr21:28228605	3.45805	0.886585	24.2745	6.52825e-57	2.40728e-55	119.09
chr3:109100476	2.81171	1.31122	24.2745	6.52912e-57	2.40759e-55	119.09
chr3:195907035	-2.72171	-2.34159	-24.2744	6.53309e-57	2.40904e-55	119.089
chr6:36246726	-2.23976	-2.56305	-24.2743	6.53583e-57	2.41004e-55	119.089
chr18:77093241	4.64793	-0.705305	24.2741	6.54123e-57	2.41201e-55	119.088
chr20:46356130	3.06183	1.49421	24.2741	6.5417e-57	2.41218e-55	119.088
chr10:73820005	-2.9711	2.32848	-24.2741	6.54241e-57	2.41242e-55	119.088
chr2:160270932	4.38402	-1.36445	24.2741	6.54263e-57	2.41249e-55	119.088
chr11:120123944	3.83305	-1.35152	24.2741	6.54319e-57	2.41268e-55	119.088
chr4:138309815	2.19549	2.43506	24.2741	6.54334e-57	2.41273e-55	119.088
chr4:109703889	-2.43061	-2.39994	-24.2741	6.54398e-57	2.41295e-55	119.088
chr4:98929956	2.8578	-2.40329	24.274	6.54633e-57	2.41381e-55	119.087
chr4:21698121	3.10037	-1.67579	24.2739	6.55107e-57	2.41554e-55	119.087
chr21:42022276	3.27171	0.367683	24.2739	6.55147e-57	2.41567e-55	119.087
chr8:22177107	2.81451	0.995793	24.2739	6.55158e-57	2.4157e-55	119.087
chr9:127809586	3.5728	0.0134756	24.2739	6.55176e-57	2.41575e-55	119.087
chr11:120516495	2.77549	-0.889695	24.2737	6.55567e-57	2.41719e-55	119.086
chr16:4682218	2.37415	1.22512	24.2737	6.55753e-57	2.41786e-55	119.086
chr6:168180821	2.93244	1.60488	24.2737	6.55795e-57	2.418e-55	119.086
chr19:5146252	3.69012	-0.0266463	24.2736	6.55957e-57	2.41858e-55	119.085
chr5:124663511	3.51598	0.915305	24.2736	6.56038e-57	2.41887e-55	119.085
chr10:84353528	-2.5161	-1.45366	-24.2736	6.56065e-57	2.41896e-55	119.085
chrX:154799939	-3.21976	-0.0265854	-24.2735	6.56528e-57	2.42065e-55	119.085
chr3:157116249	2.71866	2.10604	24.2735	6.56545e-57	2.4207e-55	119.084
chr5:153492242	-3.7711	0.105061	-24.2735	6.56559e-57	2.42074e-55	119.084
chr4:8319913	-2.62598	1.37604	-24.2735	6.56599e-57	2.42087e-55	119.084
chr3:123314566	-2.5861	-0.188659	-24.2734	6.56807e-57	2.42163e-55	119.084
chr1:63969716	4.17317	-1.0889	24.2734	6.56864e-57	2.42183e-55	119.084
chr8:29348176	4.07488	-1.34244	24.2733	6.57043e-57	2.42247e-55	119.084
chr6:159203583	2.82598	1.57128	24.2733	6.57129e-57	2.42278e-55	119.084
chr14:61238846	2.66854	0.712561	24.2732	6.57359e-57	2.42361e-55	119.083
chr12:131806815	-2.48829	0.169878	-24.2732	6.57458e-57	2.42396e-55	119.083
chr19:55158627	2.08537	0.919268	24.2732	6.57656e-57	2.42468e-55	119.083
chr21:14918394	2.63451	0.390061	24.2731	6.57811e-57	2.42524e-55	119.083
chr6:126039483	2.73951	-0.639268	24.2731	6.57887e-57	2.42551e-55	119.082
chr1:200033904	3.16366	-1.37878	24.273	6.58345e-57	2.42718e-55	119.082
chr12:51004858	4.01512	-1.00061	24.2729	6.58391e-57	2.42734e-55	119.082
chr10:68900475	3.36366	-0.926341	24.2729	6.58619e-57	2.42817e-55	119.081
chr19:30691162	3.4639	-1.09817	24.2728	6.58825e-57	2.42892e-55	119.081
chr7:52276876	2.70293	2.06159	24.2728	6.58894e-57	2.42916e-55	119.081
chr9:21833559	-3.95671	1.21299	-24.2727	6.59165e-57	2.43014e-55	119.08
chr10:129034071	-3.81841	-0.141159	-24.2727	6.59305e-57	2.43065e-55	119.08
chr1:51989484	2.39829	2.00024	24.2726	6.5957e-57	2.43161e-55	119.08
chr16:88110443	4.07963	-0.367988	24.2726	6.59585e-57	2.43165e-55	119.08
chr9:134626979	3.55293	1.07476	24.2726	6.59802e-57	2.43244e-55	119.08
chr12:6199202	2.73439	-1.59305	24.2725	6.59868e-57	2.43267e-55	119.079
chr18:62384824	3.06671	-0.820549	24.2725	6.59924e-57	2.43286e-55	119.079
chr4:7026388	2.70146	0.990854	24.2723	6.60875e-57	2.43635e-55	119.078
chr1:213372498	2.57878	0.157439	24.2722	6.60907e-57	2.43646e-55	119.078
chr14:96895543	2.53671	2.24957	24.2721	6.61427e-57	2.43837e-55	119.077
chr13:112395339	2.7022	0.561707	24.2721	6.61571e-57	2.43888e-55	119.077
chr19:1077262	-3.85537	-0.14878	-24.272	6.61698e-57	2.43934e-55	119.077
chr17:76480883	-2.845	-0.139329	-24.2719	6.62097e-57	2.44079e-55	119.076
chr4:3248229	2.74183	1.76543	24.2719	6.62154e-57	2.44099e-55	119.076
chr19:2494281	3.16976	-2.115	24.2719	6.62263e-57	2.44138e-55	119.076
chr2:70949193	2.58183	-0.416768	24.2718	6.62425e-57	2.44197e-55	119.076
chr1:6771570	2.95695	1.34811	24.2717	6.62895e-57	2.44369e-55	119.075
chr1:9069588	-3.04073	-0.872805	-24.2716	6.63062e-57	2.44429e-55	119.075
chr7:111384718	3.15768	0.164085	24.2716	6.63153e-57	2.44461e-55	119.074
chr8:135545025	2.1861	2.0172	24.2716	6.63168e-57	2.44465e-55	119.074
chr1:205515773	3.1739	0.509878	24.2715	6.63415e-57	2.44555e-55	119.074
chr2:22377608	3.60207	-1.07848	24.2715	6.63567e-57	2.4461e-55	119.074
chr1:228085350	3.19915	-0.624085	24.2715	6.63649e-57	2.44639e-55	119.074
chr1:165073266	2.64244	-2.17293	24.2714	6.63745e-57	2.44673e-55	119.074
chr2:213022054	3.13134	1.00457	24.2713	6.64341e-57	2.4489e-55	119.073
chr22:49919437	3.36915	-0.702744	24.2713	6.64341e-57	2.4489e-55	119.073
chr7:27906852	2.66122	1.57488	24.2713	6.64434e-57	2.44923e-55	119.073
chr17:77426374	3.13195	-1.92927	24.2712	6.64542e-57	2.44961e-55	119.072
chr2:236062109	3.51402	0.360183	24.2712	6.64759e-57	2.4504e-55	119.072
chr1:16017996	4.61537	-1.00963	24.2711	6.64907e-57	2.45093e-55	119.072
chr11:34223271	3.34854	-1.65598	24.2711	6.65155e-57	2.45184e-55	119.071
chr14:90523746	4.08744	-1.14165	24.271	6.65453e-57	2.45292e-55	119.071
chr1:1425814	4.32183	-0.670793	24.271	6.65495e-57	2.45306e-55	119.071
chr2:629045	2.4961	-0.391463	24.271	6.65529e-57	2.45318e-55	119.071
chr1:245621834	2.95707	-1.45061	24.2709	6.65573e-57	2.45332e-55	119.071
chr1:41333651	2.93841	-1.78848	24.2709	6.65791e-57	2.45412e-55	119.07
chr2:9420717	2.92293	2.10573	24.2708	6.65995e-57	2.45485e-55	119.07
chr5:65099764	2.62488	0.672195	24.2708	6.66037e-57	2.455e-55	119.07
chr1:219805030	2.51354	1.74104	24.2707	6.66399e-57	2.45632e-55	119.07
chr2:179441644	3.76902	0.386585	24.2707	6.66445e-57	2.45647e-55	119.07
chr1:36326518	4.34183	-0.865427	24.2707	6.66544e-57	2.45683e-55	119.069
chr15:68430044	2.66683	1.56902	24.2706	6.66747e-57	2.45756e-55	119.069
chr1:156310950	2.34817	1.10787	24.2706	6.66902e-57	2.45812e-55	119.069
chr17:6780037	2.8078	1.11463	24.2706	6.66981e-57	2.4584e-55	119.069
chr11:128890219	2.82854	-1.32707	24.2704	6.67436e-57	2.46006e-55	119.068
chr18:11860956	2.58317	1.64354	24.2704	6.67464e-57	2.46015e-55	119.068
chr13:100534990	2.59463	0.877439	24.2704	6.67616e-57	2.4607e-55	119.068
chr17:53949906	2.74585	-1.66878	24.2704	6.67648e-57	2.4608e-55	119.068
chr3:117279071	3.8061	-1.22573	24.2703	6.67779e-57	2.46127e-55	119.068
chr10:78754901	-3.35244	-0.760854	-24.2702	6.68308e-57	2.46321e-55	119.067
chr1:116592277	3.55195	-0.154024	24.2702	6.68341e-57	2.46332e-55	119.067
chr12:130952580	3.30354	-1.15774	24.2701	6.68454e-57	2.46372e-55	119.067
chr22:46374747	-3.09366	1.89341	-24.2701	6.68606e-57	2.46427e-55	119.066
chr4:158182143	3.10293	-0.779268	24.2701	6.68707e-57	2.46463e-55	119.066
chr1:9700713	3.50037	-0.465915	24.2701	6.68724e-57	2.46468e-55	119.066
chr9:136881552	2.64988	0.234451	24.27	6.68864e-57	2.46518e-55	119.066
chr1:91645256	3.42463	-0.30878	24.27	6.69069e-57	2.46592e-55	119.066
chr7:1450936	2.37756	1.8928	24.2699	6.69187e-57	2.46634e-55	119.065
chr2:20448792	3.98768	-0.865305	24.2699	6.69304e-57	2.46676e-55	119.065
chr16:85615614	2.24256	-3.3203	24.2698	6.69557e-57	2.46768e-55	119.065
chr2:241774466	-2.03329	-1.50128	-24.2698	6.69847e-57	2.46874e-55	119.064
chr17:40442803	2.82415	-2.76134	24.2697	6.69895e-57	2.4689e-55	119.064
chr18:78893676	3.68098	-1.12854	24.2697	6.70027e-57	2.46938e-55	119.064
chr20:62296796	2.99963	0.914451	24.2697	6.70091e-57	2.4696e-55	119.064
chr19:16327044	3.98159	0.0645732	24.2697	6.70164e-57	2.46985e-55	119.064
chr2:127504943	2.47402	1.5286	24.2697	6.70219e-57	2.47005e-55	119.064
chr13:110853250	2.99061	0.275671	24.2696	6.70306e-57	2.47035e-55	119.064
chr11:2970661	-2.21622	0.551646	-24.2696	6.70491e-57	2.47102e-55	119.063
chr6:155248033	4.40012	-0.885061	24.2695	6.70629e-57	2.47152e-55	119.063
chr1:1065520	2.5661	0.579268	24.2695	6.70658e-57	2.47161e-55	119.063
chr1:93889093	3.39293	0.00146341	24.2695	6.70678e-57	2.47167e-55	119.063
chr4:1205079	4.00122	-0.194024	24.2695	6.70768e-57	2.47199e-55	119.063
chr12:114696342	-3.16122	-0.0868293	-24.2695	6.70922e-57	2.47254e-55	119.063
chr19:50475247	2.46232	-0.498841	24.2694	6.70993e-57	2.47279e-55	119.063
chr15:22902275	2.40159	1.7425	24.2693	6.71406e-57	2.4743e-55	119.062
chr2:25307175	-2.23488	1.62256	-24.2693	6.71479e-57	2.47456e-55	119.062
chr3:195258835	-2.86146	-2.33793	-24.2691	6.72098e-57	2.47682e-55	119.061
chr13:32117944	-3.76146	0.597683	-24.2691	6.7213e-57	2.47693e-55	119.061
chr2:159209601	2.97963	1.7775	24.2691	6.72246e-57	2.47734e-55	119.061
chrX:118838716	2.64793	1.50591	24.269	6.72431e-57	2.47801e-55	119.061
chr17:83073767	4.30024	-1.34488	24.269	6.72529e-57	2.47836e-55	119.06
chr7:158529015	3.64927	-0.425976	24.269	6.72586e-57	2.47856e-55	119.06
chr14:101058769	3.15768	1.31616	24.2689	6.72905e-57	2.47972e-55	119.06
chr9:130484973	-2.92415	0.456707	-24.2689	6.7297e-57	2.47995e-55	119.06
chr10:78972853	3.71463	-0.115732	24.2689	6.73077e-57	2.48033e-55	119.06
chr3:195263489	2.8589	-0.210793	24.2688	6.73345e-57	2.4813e-55	119.059
chr12:124682824	-4.24878	1.11549	-24.2688	6.73349e-57	2.4813e-55	119.059
chr17:28406565	2.42402	-2.76287	24.2688	6.73471e-57	2.48174e-55	119.059
chr14:105488052	2.64524	-1.18982	24.2688	6.73485e-57	2.48178e-55	119.059
chr22:48692751	2.34549	1.11482	24.2687	6.73604e-57	2.4822e-55	119.059
chr5:138610694	3.55244	-1.23427	24.2687	6.73662e-57	2.4824e-55	119.059
chr2:8217573	2.77098	1.73378	24.2687	6.73672e-57	2.48243e-55	119.059
chr4:39771385	2.87963	1.9114	24.2687	6.73771e-57	2.48278e-55	119.059
chr10:21509439	2.50988	0.603232	24.2685	6.74298e-57	2.48471e-55	119.058
chr2:113974324	3.17207	0.183354	24.2685	6.74358e-57	2.48492e-55	119.058
chr13:37134885	3.15488	-1.93634	24.2685	6.74502e-57	2.48543e-55	119.057
chr7:130322510	3.32244	1.50659	24.2685	6.74525e-57	2.4855e-55	119.057
chr8:22025640	3.51927	-0.592195	24.2684	6.74684e-57	2.48608e-55	119.057
chr22:37509471	4.03793	0.257134	24.2683	6.74995e-57	2.48721e-55	119.057
chr22:18008306	2.46378	1.76238	24.2683	6.75262e-57	2.48818e-55	119.056
chr5:157576427	3.34854	-1.21524	24.2683	6.7533e-57	2.48842e-55	119.056
chr20:33672817	3.43866	-0.826402	24.2682	6.75515e-57	2.48909e-55	119.056
chr2:215356936	2.28866	2.21945	24.2682	6.75617e-57	2.48945e-55	119.056
chr13:111622484	3.69293	0.729268	24.2681	6.75764e-57	2.48998e-55	119.056
chr11:67268075	-2.88841	-0.807988	-24.2681	6.76066e-57	2.49108e-55	119.055
chr11:2777025	2.86866	2.11287	24.268	6.76082e-57	2.49112e-55	119.055
chr22:39567516	-2.72561	-1.56012	-24.268	6.76366e-57	2.49216e-55	119.055
chr16:10805657	3.68354	-0.729207	24.268	6.76401e-57	2.49227e-55	119.055
chr1:110520046	2.03573	0.596037	24.268	6.76404e-57	2.49227e-55	119.055
chr8:95802086	3.29695	-2.18116	24.268	6.76418e-57	2.49231e-55	119.055
chr16:67392130	4.26378	-1.52189	24.2679	6.76718e-57	2.4934e-55	119.054
chr8:116560066	3.82939	0.680793	24.2678	6.76842e-57	2.49384e-55	119.054
chr12:89355855	3.37915	0.374939	24.2678	6.77119e-57	2.49485e-55	119.054
chr12:1563258	-2.94195	-0.0273171	-24.2677	6.77492e-57	2.49621e-55	119.053
chr11:2742402	2.72829	0.934512	24.2675	6.78045e-57	2.49824e-55	119.052
chr17:17751858	-2.73378	0.385549	-24.2675	6.78184e-57	2.49874e-55	119.052
chr1:20687523	2.67988	0.559939	24.2675	6.78233e-57	2.4989e-55	119.052
chr15:101316792	4.22793	0.55311	24.2674	6.7857e-57	2.50013e-55	119.051
chr20:4721256	2.73476	-2.21396	24.2673	6.78734e-57	2.50072e-55	119.051
chr10:78972943	3.56293	-1.13305	24.2673	6.78739e-57	2.50073e-55	119.051
chr6:63905221	3.65659	-0.946829	24.2673	6.78843e-57	2.5011e-55	119.051
chr2:238845929	2.77061	-0.240549	24.2673	6.78878e-57	2.50122e-55	119.051
chr22:27798348	3.94	-0.685976	24.2673	6.78909e-57	2.50131e-55	119.051
chr16:67156398	2.45488	0.0170732	24.2673	6.78914e-57	2.50132e-55	119.051
chr1:36178556	4.36244	-0.337195	24.267	6.79923e-57	2.50503e-55	119.049
chr14:91090280	-3.59098	0.21061	-24.2668	6.80496e-57	2.50712e-55	119.049
chr6:167116764	3.95	-0.044878	24.2668	6.80557e-57	2.50733e-55	119.049
chr19:2213707	3.52159	1.54384	24.2668	6.80581e-57	2.50741e-55	119.049
chr3:184659866	2.92256	-1.6847	24.2667	6.81017e-57	2.509e-55	119.048
chr22:19885302	3.37805	-0.936585	24.2667	6.81126e-57	2.50939e-55	119.048
chr11:69196412	2.89817	1.30043	24.2666	6.81219e-57	2.50972e-55	119.048
chr20:62662600	2.73317	-1.60268	24.2666	6.81412e-57	2.51042e-55	119.047
chr5:56607009	2.85707	1.84378	24.2666	6.81533e-57	2.51085e-55	119.047
chr15:92101796	4.23695	0.00737805	24.2663	6.82343e-57	2.51382e-55	119.046
chr1:186681377	2.70622	-1.62652	24.2663	6.82471e-57	2.51428e-55	119.046
chr13:98487155	3.55317	1.47695	24.2663	6.8264e-57	2.51489e-55	119.045
chr3:126468208	2.06305	0.172988	24.2663	6.82676e-57	2.51501e-55	119.045
chr3:25493306	-3.1739	0.292439	-24.2662	6.82918e-57	2.51589e-55	119.045
chr4:86261895	2.35402	1.44323	24.2661	6.83056e-57	2.51638e-55	119.045
chr11:2591631	2.7478	1.63512	24.2661	6.83074e-57	2.51643e-55	119.045
chr6:154247475	-2.63988	-1.82848	-24.2661	6.83164e-57	2.51675e-55	119.045
chr5:124652485	-3.125	0.337988	-24.266	6.83509e-57	2.51801e-55	119.044
chr17:77466880	4.00427	-0.307622	24.266	6.83758e-57	2.51892e-55	119.044
chr5:130871362	3.7661	-1.90732	24.2659	6.83794e-57	2.51903e-55	119.044
chr17:7173873	3.48671	1.77909	24.2659	6.83888e-57	2.51937e-55	119.044
chr17:17853665	2.64146	1.24671	24.2659	6.83974e-57	2.51967e-55	119.044
chr9:136509375	-2.64415	0.630122	-24.2659	6.84124e-57	2.52021e-55	119.043
chr16:88448654	-4.09622	0.0972561	-24.2658	6.84291e-57	2.52081e-55	119.043
chr5:1524825	3.21939	1.77616	24.2658	6.84308e-57	2.52086e-55	119.043
chr8:141222962	-2.43585	2.28463	-24.2658	6.84432e-57	2.52131e-55	119.043
chr3:113249255	4.38829	-1.21671	24.2658	6.84529e-57	2.52165e-55	119.043
chr9:97059720	3.82037	-0.9525	24.2657	6.84656e-57	2.5221e-55	119.043
chr2:69675288	2.34012	2.33762	24.2657	6.84685e-57	2.52219e-55	119.043
chr7:150796563	2.76902	1.74317	24.2657	6.84691e-57	2.5222e-55	119.042
chr20:48098406	2.8328	1.18262	24.2657	6.84761e-57	2.52245e-55	119.042
chr8:61723322	2.40293	1.82646	24.2656	6.85021e-57	2.52339e-55	119.042
chr11:32794650	2.25305	2.18811	24.2656	6.85056e-57	2.52351e-55	119.042
chr3:23751514	3.84061	-0.978354	24.2656	6.85131e-57	2.52377e-55	119.042
chr8:117831539	3.47951	-1.32195	24.2656	6.85161e-57	2.52387e-55	119.042
chr6:100467805	-3.56732	-1.72537	-24.2654	6.85672e-57	2.52574e-55	119.041
chr19:33812156	2.83244	-2.02841	24.2653	6.86134e-57	2.52742e-55	119.04
chr3:112556034	-3.21463	1.7772	-24.2653	6.86155e-57	2.52749e-55	119.04
chr6:165599799	3.49159	0.100061	24.2653	6.86167e-57	2.52752e-55	119.04
chr1:225478104	-4.0261	-1.14634	-24.2653	6.86306e-57	2.52802e-55	119.04
chr10:34104932	-3.53793	0.585793	-24.2652	6.864e-57	2.52835e-55	119.04
chr7:131657807	2.50659	0.227439	24.2652	6.86417e-57	2.5284e-55	119.04
chr9:124282047	3.61866	-1.31299	24.2652	6.86434e-57	2.52845e-55	119.04
chr12:47883025	-2.85183	-1.36713	-24.265	6.87207e-57	2.53128e-55	119.039
chr19:846101	-3.2372	-0.647378	-24.265	6.87493e-57	2.53233e-55	119.038
chr6:14009521	2.51183	1.53628	24.2649	6.87747e-57	2.53325e-55	119.038
chr11:47410042	3.9928	-0.872256	24.2649	6.87823e-57	2.53351e-55	119.038
chr13:99998036	3.8039	-0.307195	24.2649	6.87873e-57	2.53369e-55	119.038
chr12:113794896	-3.30768	0.779817	-24.2648	6.87918e-57	2.53384e-55	119.038
chr3:150221647	2.98427	-1.23738	24.2648	6.87995e-57	2.53411e-55	119.038
chr12:46392883	2.76293	-2.05171	24.2647	6.88568e-57	2.5362e-55	119.037
chr1:67347852	3.80415	-0.801463	24.2647	6.88606e-57	2.53633e-55	119.037
chr10:91156531	2.36378	1.15457	24.2646	6.88921e-57	2.53747e-55	119.036
chr5:177357713	-3.89	-0.179634	-24.2646	6.88921e-57	2.53747e-55	119.036
chr10:74542210	3.06085	-1.46262	24.2646	6.88972e-57	2.53764e-55	119.036
chr20:19079712	-3.20707	1.07744	-24.2645	6.89046e-57	2.5379e-55	119.036
chr7:158783176	3.35866	-1.40543	24.2645	6.89251e-57	2.53864e-55	119.036
chr10:845785	3.62866	1.77335	24.2644	6.8943e-57	2.53928e-55	119.036
chr11:71423783	-3.67329	0.323841	-24.2644	6.89439e-57	2.5393e-55	119.036
chr22:27920507	3.08415	-0.122805	24.2643	6.89816e-57	2.54068e-55	119.035
chr12:51822041	-2.88854	-0.15061	-24.2642	6.90221e-57	2.54216e-55	119.034
chr19:15377251	3.84	-0.593659	24.2642	6.90341e-57	2.54259e-55	119.034
chr20:63483261	-3.24256	-1.97457	-24.2642	6.90403e-57	2.5428e-55	119.034
chr8:144306901	3.18659	0.764878	24.2642	6.90446e-57	2.54295e-55	119.034
chr8:22053729	3.01622	-0.60372	24.2641	6.90493e-57	2.54311e-55	119.034
chr4:186948659	2.59341	-2.65317	24.264	6.90948e-57	2.54477e-55	119.033
chr8:25384025	-2.67915	0.346037	-24.2639	6.91259e-57	2.5459e-55	119.033
chr9:117547068	-2.85512	-2.12439	-24.2639	6.91438e-57	2.54655e-55	119.033
chr1:9364442	2.62793	1.03201	24.2638	6.91627e-57	2.54723e-55	119.032
chr1:6911419	2.50915	0.5275	24.2638	6.91937e-57	2.54836e-55	119.032
chr6:96162843	2.50683	-2.49061	24.2637	6.92106e-57	2.54897e-55	119.032
chr5:33892835	3.74646	-0.932012	24.2637	6.92195e-57	2.54928e-55	119.032
chr6:163085758	2.24341	1.36976	24.2636	6.92381e-57	2.54995e-55	119.031
chr6:125529454	2.52256	1.57201	24.2636	6.92581e-57	2.55068e-55	119.031
chr1:64896736	4.09244	-1.16793	24.2635	6.92794e-57	2.55145e-55	119.031
chr1:3466207	-3.07085	1.63994	-24.2635	6.92809e-57	2.55149e-55	119.031
chr10:132533700	3.25451	2.23067	24.2634	6.93188e-57	2.55287e-55	119.03
chr2:218124094	2.24598	1.53787	24.2634	6.93421e-57	2.55371e-55	119.03
chr5:2757929	3.31537	-2.4761	24.2633	6.93528e-57	2.55409e-55	119.03
chr18:79507081	-3.31549	-1.31299	-24.2633	6.9385e-57	2.55527e-55	119.029
chr2:128292529	3.52341	0.0714634	24.2632	6.94022e-57	2.55589e-55	119.029
chr18:59459029	3.32573	-1.41445	24.2631	6.94362e-57	2.55713e-55	119.028
chr7:1083878	-3.43524	1.91982	-24.263	6.94655e-57	2.55819e-55	119.028
chr8:139907864	4.28098	-0.293902	24.263	6.94835e-57	2.55884e-55	119.028
chr2:177694172	2.59195	-0.871341	24.263	6.94918e-57	2.55913e-55	119.028
chr8:40040966	2.90817	1.08396	24.2629	6.95181e-57	2.56009e-55	119.027
chr4:151992620	3.55232	-0.232988	24.2628	6.95609e-57	2.56165e-55	119.027
chr3:195210657	-2.30402	1.25177	-24.2627	6.95855e-57	2.56254e-55	119.026
chr1:154868611	-3.69256	-1.12152	-24.2627	6.95927e-57	2.56279e-55	119.026
chr22:17931775	3.21829	1.04012	24.2626	6.96224e-57	2.56387e-55	119.026
chr8:37821639	2.45732	1.55293	24.2626	6.96318e-57	2.56421e-55	119.026
chr17:48587285	-3.28951	0.854146	-24.2626	6.96396e-57	2.56448e-55	119.026
chr19:3899739	2.94866	0.281768	24.2625	6.96579e-57	2.56514e-55	119.025
chr6:163945132	-2.51744	1.8025	-24.2625	6.9659e-57	2.56517e-55	119.025
chr7:108425808	2.83232	0.299085	24.2625	6.9667e-57	2.56545e-55	119.025
chr2:46015601	3.61317	-1.00939	24.2624	6.96897e-57	2.56627e-55	119.025
chr10:49167459	2.3611	1.56665	24.2624	6.96941e-57	2.56642e-55	119.025
chr1:9453920	2.62585	1.84817	24.2624	6.97064e-57	2.56686e-55	119.025
chr3:113136145	2.91256	0.258598	24.2624	6.97101e-57	2.56698e-55	119.025
chr17:82901014	3.98988	1.70335	24.2623	6.97335e-57	2.56783e-55	119.024
chr17:79834202	2.63598	1.12994	24.2623	6.9735e-57	2.56787e-55	119.024
chr20:3237693	2.65268	-0.129878	24.2623	6.97385e-57	2.56799e-55	119.024
chr14:33777805	3.05963	-0.0734756	24.2623	6.97546e-57	2.56857e-55	119.024
chr17:74632418	2.53354	-2.16567	24.2623	6.976e-57	2.56875e-55	119.024
chr3:127731716	2.5472	1.4447	24.2622	6.97674e-57	2.56901e-55	119.024
chr2:88628498	2.50963	-2.27567	24.2622	6.97912e-57	2.56987e-55	119.023
chr2:100606815	-3.64671	1.27579	-24.2621	6.98196e-57	2.5709e-55	119.023
chr15:60949193	3.71268	-0.263537	24.2621	6.98345e-57	2.57144e-55	119.023
chr22:27797846	3.46622	-0.0815244	24.262	6.98471e-57	2.57189e-55	119.023
chr22:42074092	2.66878	-0.0397561	24.262	6.9854e-57	2.57213e-55	119.022
chr10:3048692	2.88634	1.66951	24.2619	6.9877e-57	2.57296e-55	119.022
chr9:91163878	3.27793	0.174939	24.2619	6.98925e-57	2.57352e-55	119.022
chr4:81913429	2.4189	-0.311768	24.2619	6.98995e-57	2.57377e-55	119.022
chr20:50661815	2.59512	-1.08232	24.2619	6.99067e-57	2.57402e-55	119.022
chr1:36342375	2.65841	2.09762	24.2618	6.99351e-57	2.57505e-55	119.021
chr12:122703314	-2.95061	-2.44738	-24.2618	6.9945e-57	2.5754e-55	119.021
chr12:24499198	2.94427	1.85116	24.2617	6.99594e-57	2.57592e-55	119.021
chr12:54379408	3.74768	-1.32762	24.2617	6.99639e-57	2.57607e-55	119.021
chr17:79819293	2.36976	1.20061	24.2617	6.99875e-57	2.57693e-55	119.021
chr4:156642660	3.03732	1.21793	24.2616	7.00027e-57	2.57747e-55	119.02
chr17:78145219	4.10037	-1.01055	24.2616	7.00109e-57	2.57776e-55	119.02
chr7:149765521	4.14878	-0.888171	24.2616	7.00147e-57	2.57789e-55	119.02
chr17:75680519	2.98902	0.559512	24.2616	7.00203e-57	2.57808e-55	119.02
chr9:89314703	-3.0178	-0.489512	-24.2615	7.00315e-57	2.57848e-55	119.02
chr15:62840702	4.24317	1.79817	24.2615	7.0052e-57	2.57922e-55	119.02
chr12:107295905	3.79927	-1.23317	24.2615	7.00595e-57	2.57948e-55	119.02
chr1:1066131	3.03854	-1.44317	24.2614	7.00925e-57	2.58068e-55	119.019
chr17:4969574	3.51159	1.44713	24.2614	7.00944e-57	2.58074e-55	119.019
chr1:27006167	3.45	0.838415	24.2614	7.01008e-57	2.58096e-55	119.019
chr7:1026680	3.71866	0.603598	24.2613	7.01323e-57	2.58211e-55	119.018
chr12:3241699	2.65244	1.42488	24.2612	7.01416e-57	2.58243e-55	119.018
chr1:245344880	3.04317	0.191951	24.2612	7.01461e-57	2.58258e-55	119.018
chr3:1988220	2.62159	-0.939451	24.2612	7.01465e-57	2.58258e-55	119.018
chr6:145686928	2.8889	1.95177	24.2612	7.01467e-57	2.58258e-55	119.018
chr13:73975909	3.2772	1.39774	24.2612	7.01579e-57	2.58298e-55	119.018
chr6:100448798	-3.26671	-0.969573	-24.2612	7.01707e-57	2.58344e-55	119.018
chr17:17810841	3.32805	0.717073	24.2611	7.01934e-57	2.58426e-55	119.018
chr18:49724515	3.89646	1.38896	24.2611	7.02016e-57	2.58455e-55	119.018
chr3:195119615	4.32756	-0.951829	24.261	7.02211e-57	2.58525e-55	119.017
chr1:21626974	4.33061	-0.930061	24.261	7.02305e-57	2.58559e-55	119.017
chr2:96844510	2.14598	0.517134	24.261	7.02525e-57	2.58638e-55	119.017
chr3:71786761	3.28707	-0.897073	24.2609	7.02679e-57	2.58693e-55	119.017
chr7:45913581	2.57573	1.8103	24.2608	7.02986e-57	2.58805e-55	119.016
chr7:128311320	3.53561	1.15524	24.2608	7.02996e-57	2.58807e-55	119.016
chr21:41431813	2.52561	1.75366	24.2608	7.03001e-57	2.58808e-55	119.016
chr12:122020753	2.81976	1.77549	24.2608	7.03019e-57	2.58813e-55	119.016
chr11:11404470	3.66195	-0.51061	24.2608	7.03277e-57	2.58907e-55	119.016
chr1:226637905	3.05134	0.190305	24.2607	7.03315e-57	2.58919e-55	119.016
chr2:16185125	3.11951	1.67341	24.2607	7.03473e-57	2.58976e-55	119.015
chr5:17156707	4.20573	-0.543476	24.2607	7.03526e-57	2.58994e-55	119.015
chr4:165379924	3.4839	-0.951341	24.2606	7.03758e-57	2.59078e-55	119.015
chr9:130692608	3.4611	-1.55799	24.2606	7.04063e-57	2.59189e-55	119.015
chr22:32561080	3.54098	-0.931463	24.2605	7.04204e-57	2.5924e-55	119.014
chr12:4115803	2.8589	-0.806768	24.2605	7.04337e-57	2.59287e-55	119.014
chr10:22326462	2.19829	0.654634	24.2605	7.04377e-57	2.59301e-55	119.014
chr17:81054948	2.97902	1.31598	24.2604	7.04598e-57	2.59381e-55	119.014
chr8:115779510	3.06098	0.250976	24.2604	7.04621e-57	2.59388e-55	119.014
chr16:21188524	2.3	-3.29134	24.2604	7.04683e-57	2.59409e-55	119.014
chr3:194091060	2.36451	1.5103	24.2604	7.04772e-57	2.59441e-55	119.014
chr1:30885658	-3.71341	-0.37122	-24.2602	7.05431e-57	2.59682e-55	119.013
chr17:7853454	4.64512	-0.563171	24.2602	7.05459e-57	2.59691e-55	119.013
chr14:100973231	2.34768	2.07811	24.2602	7.05555e-57	2.59725e-55	119.012
chr20:62286644	3.0872	1.61701	24.2601	7.05779e-57	2.59806e-55	119.012
chr16:67391992	3.87732	-0.451707	24.2601	7.05863e-57	2.59835e-55	119.012
chr11:126081066	2.83329	0.385305	24.26	7.06246e-57	2.59975e-55	119.011
chr2:109172321	2.52293	1.42598	24.2599	7.06506e-57	2.60069e-55	119.011
chr1:10639397	2.85122	-1.27878	24.2599	7.06641e-57	2.60118e-55	119.011
chr17:13569523	3.43817	-0.145183	24.2598	7.06998e-57	2.60248e-55	119.01
chr2:191689881	3.57976	-0.510366	24.2598	7.0704e-57	2.60262e-55	119.01
chr5:1322125	2.31341	2.19976	24.2598	7.07053e-57	2.60265e-55	119.01
chr10:72086709	2.82341	0.502073	24.2597	7.07279e-57	2.60347e-55	119.01
chr6:148272297	3.51049	-1.10732	24.2597	7.07435e-57	2.60403e-55	119.01
chr8:128109301	3.45244	-1.79963	24.2596	7.07569e-57	2.60451e-55	119.01
chr10:13653118	3.0589	1.54348	24.2596	7.07582e-57	2.60454e-55	119.01
chr17:27611786	2.81134	0.360061	24.2596	7.0765e-57	2.60478e-55	119.01
chr3:13019543	3.9339	-1.35341	24.2595	7.0792e-57	2.60576e-55	119.009
chr11:1882003	3.89878	-1.61512	24.2595	7.07954e-57	2.60587e-55	119.009
chr21:43758449	-3.75012	0.4075	-24.2595	7.08135e-57	2.60652e-55	119.009
chr8:97930972	4.43573	0.752744	24.2594	7.0842e-57	2.60756e-55	119.008
chr5:72600170	2.62866	0.142988	24.2594	7.08527e-57	2.60794e-55	119.008
chr2:237614584	3.83659	-1.41634	24.2593	7.09005e-57	2.60969e-55	119.008
chr13:52129524	3.62537	-0.206463	24.2592	7.09241e-57	2.61054e-55	119.007
chr10:8235353	2.88122	1.2678	24.2592	7.09246e-57	2.61055e-55	119.007
chr1:241638603	3.11146	-1.19378	24.2591	7.09495e-57	2.61145e-55	119.007
chr10:101778637	2.91024	1.49537	24.2591	7.09571e-57	2.61171e-55	119.007
chr15:45169437	2.57329	0.702378	24.2591	7.09677e-57	2.61209e-55	119.007
chr7:47666876	4.29598	-1.07933	24.2591	7.09803e-57	2.61254e-55	119.006
chr10:6222829	3.72476	0.427256	24.259	7.10087e-57	2.61357e-55	119.006
chr10:132883645	3.17232	-0.279573	24.2589	7.10231e-57	2.61409e-55	119.006
chr8:11853401	4.45585	-1.21951	24.2588	7.10638e-57	2.61557e-55	119.005
chr10:97222573	3.21183	-0.654085	24.2588	7.10646e-57	2.61559e-55	119.005
chr12:95304307	3.8739	-0.606098	24.2588	7.10923e-57	2.61659e-55	119.005
chr2:238571972	2.34232	1.24713	24.2588	7.10939e-57	2.61664e-55	119.005
chr5:177335074	2.44134	2.88421	24.2587	7.10973e-57	2.61675e-55	119.005
chr7:73985847	2.16598	1.09128	24.2587	7.11168e-57	2.61745e-55	119.005
chr6:163579134	3.73988	-1.2175	24.2587	7.11175e-57	2.61747e-55	119.005
chr1:45609162	-3.13756	1.23829	-24.2587	7.1119e-57	2.61751e-55	119.005
chr5:173395459	3.30049	0.0221951	24.2586	7.1148e-57	2.61856e-55	119.004
chr11:64661722	-2.64415	1.15317	-24.2584	7.12144e-57	2.62099e-55	119.003
chr1:116115666	4.21744	-1.09482	24.2584	7.12277e-57	2.62147e-55	119.003
chr14:61602222	4.04902	-1.49829	24.2584	7.12351e-57	2.62172e-55	119.003
chr4:40516047	3.65488	-1.57585	24.2584	7.12494e-57	2.62224e-55	119.003
chr17:1575035	-2.55305	-1.4347	-24.2583	7.12556e-57	2.62245e-55	119.003
chr2:215717910	3.08049	1.61476	24.2583	7.12824e-57	2.62342e-55	119.002
chr9:136946257	2.61829	-2.56427	24.2582	7.13022e-57	2.62413e-55	119.002
chr7:139453236	3.20366	1.03573	24.2582	7.13024e-57	2.62413e-55	119.002
chr2:240574865	3.47146	0.709024	24.2582	7.13062e-57	2.62426e-55	119.002
chr3:13552482	2.70707	-1.26561	24.2582	7.1307e-57	2.62427e-55	119.002
chr21:33643924	2.82537	-2.38683	24.2581	7.1335e-57	2.62529e-55	119.001
chr21:34525244	4.54305	-1.49384	24.2581	7.13471e-57	2.62572e-55	119.001
chr6:33935645	2.9722	1.015	24.258	7.13779e-57	2.62684e-55	119.001
chr8:100458972	2.7028	-1.93884	24.258	7.13989e-57	2.6276e-55	119.001
chr19:18657877	3.48366	-1.5272	24.2579	7.14378e-57	2.62902e-55	119
chr22:43155696	-3.03049	0.313415	-24.2577	7.15042e-57	2.63145e-55	118.999
chr9:86637595	3.74488	-1.72488	24.2577	7.15093e-57	2.63162e-55	118.999
chr12:132760515	3.53098	-1.60829	24.2577	7.15164e-57	2.63187e-55	118.999
chr17:30001046	3.05793	-0.565305	24.2576	7.15218e-57	2.63205e-55	118.999
chr8:17158500	-3.03939	-0.400915	-24.2576	7.15465e-57	2.63295e-55	118.999
chr5:179803697	-2.59268	0.10122	-24.2576	7.15469e-57	2.63295e-55	118.999
chr12:116864961	2.59866	-1.83823	24.2575	7.15624e-57	2.63351e-55	118.998
chr6:37667589	3.38195	-1.44232	24.2575	7.15658e-57	2.63362e-55	118.998
chr7:52324023	2.53512	1.12805	24.2575	7.15773e-57	2.63403e-55	118.998
chr17:7853612	4.15695	-0.766768	24.2575	7.15783e-57	2.63405e-55	118.998
chr14:69719847	-2.92463	0.306585	-24.2575	7.159e-57	2.63447e-55	118.998
chr1:1286770	3.4778	-0.62122	24.2574	7.16044e-57	2.63498e-55	118.998
chr15:81323372	2.79683	-2.0011	24.2574	7.16112e-57	2.63522e-55	118.998
chr9:136429971	2.90402	-0.109817	24.2574	7.16193e-57	2.6355e-55	118.998
chr3:123692726	2.5628	1.44348	24.2572	7.16876e-57	2.638e-55	118.997
chr1:159922698	3.07171	-1.28646	24.2572	7.17018e-57	2.63851e-55	118.996
chr1:36178528	4.47207	-0.510305	24.2571	7.17313e-57	2.63958e-55	118.996
chr11:116837599	2.25402	2.09518	24.257	7.17718e-57	2.64106e-55	118.995
chr1:27132870	4.0989	0.126768	24.2569	7.18135e-57	2.64258e-55	118.995
chr11:1037320	3.24329	0.169207	24.2568	7.18359e-57	2.64339e-55	118.994
chr21:45366106	2.81768	1.39396	24.2568	7.18476e-57	2.64381e-55	118.994
chr2:10720240	-2.81707	-0.683659	-24.2567	7.19061e-57	2.64594e-55	118.994
chr11:85719027	3.30171	1.03024	24.2566	7.19178e-57	2.64636e-55	118.993
chr17:27349641	4.04476	-1.61738	24.2566	7.19241e-57	2.64658e-55	118.993
chr19:5112710	3.08122	1.48463	24.2565	7.19502e-57	2.64752e-55	118.993
chr6:33746895	4.09817	-1.42323	24.2565	7.19838e-57	2.64875e-55	118.992
chr11:8262252	2.64598	0.341159	24.2564	7.202e-57	2.65006e-55	118.992
chr13:52809945	-2.64061	1.04409	-24.2563	7.20369e-57	2.65067e-55	118.992
chr10:64365717	-4.34854	1.53305	-24.2563	7.20434e-57	2.6509e-55	118.992
chr21:43720704	3.22805	-0.357195	24.2561	7.21178e-57	2.65362e-55	118.991
chr3:126364491	2.3072	2.03689	24.2561	7.21303e-57	2.65407e-55	118.99
chr5:179185521	3.81671	-1.35787	24.2561	7.21345e-57	2.65421e-55	118.99
chr6:10579953	2.41744	1.29909	24.256	7.2179e-57	2.65583e-55	118.99
chr19:1077167	-4.30634	0.259268	-24.2559	7.21841e-57	2.656e-55	118.99
chr9:129133171	2.28232	2.0153	24.2559	7.2186e-57	2.65606e-55	118.99
chr20:63394459	-2.46671	-2.4625	-24.2558	7.22214e-57	2.65735e-55	118.989
chr5:16539484	4.50524	-1.27982	24.2557	7.22878e-57	2.65978e-55	118.988
chr18:23710484	3.88098	-1.07293	24.2557	7.22913e-57	2.65989e-55	118.988
chr2:181575329	2.4989	1.77726	24.2556	7.23109e-57	2.6606e-55	118.988
chr1:2538016	2.46927	1.28073	24.2556	7.23129e-57	2.66066e-55	118.988
chr1:10106555	-4.07963	2.06348	-24.2556	7.23227e-57	2.66101e-55	118.988
chr5:139759634	-3.40232	0.497256	-24.2556	7.23236e-57	2.66102e-55	118.988
chr17:42326081	3.24341	1.39585	24.2555	7.2342e-57	2.66169e-55	118.987
chr17:82971199	-2.85537	1.81634	-24.2555	7.23455e-57	2.6618e-55	118.987
chr8:143985899	-3.46024	-1.58524	-24.2555	7.23534e-57	2.66208e-55	118.987
chr16:77490	3.25024	-2.69878	24.2554	7.23952e-57	2.6636e-55	118.987
chr11:69480843	2.77402	1.44445	24.2553	7.24247e-57	2.66467e-55	118.986
chr21:40840983	3.64622	0.965793	24.2553	7.24256e-57	2.66469e-55	118.986
chr11:28756716	2.64354	0.291402	24.2552	7.24665e-57	2.66619e-55	118.986
chr5:172381192	-2.8811	2.0186	-24.2552	7.24884e-57	2.66698e-55	118.985
chr20:38167182	4.08854	-1.10317	24.2551	7.25237e-57	2.66826e-55	118.985
chr9:18438151	3.7272	-1.16909	24.255	7.25417e-57	2.66891e-55	118.985
chrX:2894568	2.79476	1.4314	24.2549	7.25759e-57	2.67015e-55	118.984
chr1:26948277	2.86073	1.03976	24.2549	7.25762e-57	2.67015e-55	118.984
chr1:21574604	-4.00793	1.68909	-24.2549	7.25967e-57	2.67089e-55	118.984
chr7:3168985	2.24378	1.45774	24.2549	7.25979e-57	2.67092e-55	118.984
chr22:38164589	2.61183	1.47884	24.2547	7.26526e-57	2.67292e-55	118.983
chr1:27351299	4.5878	-1.27683	24.2547	7.26677e-57	2.67346e-55	118.983
chr17:44779667	2.38549	0.0372561	24.2544	7.27809e-57	2.67761e-55	118.981
chr10:69822170	2.95256	0.684329	24.2544	7.28009e-57	2.67833e-55	118.981
chr11:115711130	-4.11829	0.659268	-24.2544	7.28017e-57	2.67835e-55	118.981
chr16:19211154	-3.57171	1.01256	-24.2544	7.28045e-57	2.67843e-55	118.981
chr8:102804668	-2.9272	-1.17213	-24.2543	7.2838e-57	2.67965e-55	118.981
chr7:47281211	2.34585	1.70988	24.254	7.29467e-57	2.68364e-55	118.979
chr2:240893223	2.94012	0.535305	24.2539	7.29737e-57	2.68462e-55	118.979
chr17:77770890	2.40744	1.39518	24.2539	7.29781e-57	2.68477e-55	118.979
chr11:57462269	2.83585	1.07963	24.2539	7.29797e-57	2.68481e-55	118.979
chr4:1205174	3.59244	-1.84341	24.2538	7.30189e-57	2.68624e-55	118.978
chr4:8231396	2.93427	1.55433	24.2538	7.30277e-57	2.68655e-55	118.978
chr1:150973384	3.32976	-1.0861	24.2538	7.30412e-57	2.68703e-55	118.978
chr13:46469241	3.08841	-1.64189	24.2537	7.30493e-57	2.68732e-55	118.978
chr16:25694137	2.53878	-2.46366	24.2536	7.3109e-57	2.6895e-55	118.977
chr9:69175303	3.23207	-2.73909	24.2536	7.31158e-57	2.68973e-55	118.977
chr1:224379003	-3.65402	1.2264	-24.2536	7.31231e-57	2.68998e-55	118.977
chr5:154260803	2.43402	2.17652	24.2535	7.31301e-57	2.69023e-55	118.977
chr22:44365441	3.5839	-0.474512	24.2535	7.31388e-57	2.69054e-55	118.977
chr12:132506788	-3.21244	0.801829	-24.2535	7.31492e-57	2.6909e-55	118.976
chr8:38431385	-3.23915	-0.99811	-24.2535	7.31575e-57	2.69119e-55	118.976
chr11:47988043	-2.9528	-1.08591	-24.2534	7.31968e-57	2.69263e-55	118.976
chr16:88062931	3.24878	1.46439	24.2533	7.3213e-57	2.69321e-55	118.975
chr16:49854452	3.85902	-1.73195	24.2533	7.32215e-57	2.69351e-55	118.975
chr5:133316631	3.97829	-0.976341	24.2532	7.32528e-57	2.69464e-55	118.975
chr7:149816095	3.11768	0.427622	24.2532	7.32674e-57	2.69517e-55	118.975
chr1:25998776	3.34598	0.253841	24.2532	7.32683e-57	2.69518e-55	118.975
chr6:130223686	3.39671	1.11079	24.2532	7.32688e-57	2.69519e-55	118.975
chr1:24927552	3.43829	-0.58939	24.2532	7.32752e-57	2.69541e-55	118.975
chr5:174737715	3.99634	-1.0572	24.2532	7.32782e-57	2.69551e-55	118.975
chr9:135470624	3.3522	0.241951	24.2532	7.32794e-57	2.69554e-55	118.975
chr8:37831417	2.88817	1.85262	24.2532	7.32808e-57	2.69558e-55	118.975
chr5:168315767	2.58146	-0.68061	24.2531	7.33081e-57	2.69656e-55	118.974
chr5:172189569	2.93305	0.478354	24.2531	7.33182e-57	2.69692e-55	118.974
chr14:22822389	3.51256	-1.45518	24.253	7.33389e-57	2.69767e-55	118.974
chr2:241726204	3.32476	-0.681402	24.253	7.33529e-57	2.69817e-55	118.974
chr12:16360038	2.56683	0.14061	24.2528	7.34132e-57	2.70037e-55	118.973
chr20:64045472	3.58732	-0.192195	24.2528	7.34257e-57	2.70082e-55	118.973
chr1:2135119	4.4239	-1.35232	24.2528	7.34296e-57	2.70095e-55	118.973
chr17:38867956	2.71976	-2.15561	24.2527	7.34445e-57	2.70148e-55	118.972
chr17:5584669	-4.30268	-1.08098	-24.2527	7.34592e-57	2.70201e-55	118.972
chr8:132901522	2.76488	1.55768	24.2527	7.34646e-57	2.70219e-55	118.972
chr11:64881897	3.07671	-0.352134	24.2527	7.34707e-57	2.7024e-55	118.972
chr10:22334145	3.89659	0.129634	24.2526	7.3512e-57	2.70391e-55	118.971
chr11:120563969	3.12329	-0.344817	24.2526	7.35189e-57	2.70415e-55	118.971
chr17:7173885	3.86268	0.96939	24.2525	7.35336e-57	2.70467e-55	118.971
chr20:4721257	3.02	-2.23976	24.2525	7.35415e-57	2.70495e-55	118.971
chr21:44846542	-2.89049	-2.48963	-24.2524	7.35632e-57	2.70573e-55	118.971
chr2:232988121	4.03439	-1.21159	24.2524	7.35832e-57	2.70645e-55	118.97
chr1:159873043	3.6628	-1.49457	24.2523	7.36027e-57	2.70716e-55	118.97
chr10:70538843	2.66317	1.80585	24.2523	7.36187e-57	2.70773e-55	118.97
chr6:142413816	3.68073	-1.0539	24.2522	7.3642e-57	2.70857e-55	118.97
chr2:219689420	3.33805	-1.28354	24.2522	7.36655e-57	2.70942e-55	118.969
chr14:50766880	2.5628	-0.455671	24.2522	7.36793e-57	2.70992e-55	118.969
chr14:100728107	3.32463	-1.21341	24.2521	7.37181e-57	2.71133e-55	118.969
chr12:89236376	-3.07378	0.477988	-24.252	7.37289e-57	2.71171e-55	118.968
chr16:88728249	3.39659	-0.22	24.252	7.37314e-57	2.71179e-55	118.968
chr13:50129222	3.42415	-0.34439	24.252	7.37369e-57	2.71198e-55	118.968
chr1:10837532	2.84707	-0.206463	24.252	7.37494e-57	2.71242e-55	118.968
chr5:172769735	3.62207	-0.435915	24.2519	7.37823e-57	2.71362e-55	118.968
chr14:71116984	4.35963	0.769573	24.2519	7.37954e-57	2.71409e-55	118.968
chr11:111992984	2.57183	1.65213	24.2519	7.37992e-57	2.71421e-55	118.968
chr17:82100543	4.54427	-0.915915	24.2518	7.38081e-57	2.71452e-55	118.967
chr17:42687470	3.36732	1.25683	24.2518	7.3823e-57	2.71506e-55	118.967
chr12:31958772	2.30683	-2.75122	24.2518	7.38349e-57	2.71548e-55	118.967
chr11:7347955	-4.01817	0.089939	-24.2518	7.38385e-57	2.7156e-55	118.967
chrX:25083849	2.83829	-0.879146	24.2517	7.38798e-57	2.71711e-55	118.966
chr11:117817620	2.53512	-2.07744	24.2515	7.39333e-57	2.71906e-55	118.966
chr10:30014616	2.6339	0.946098	24.2515	7.39365e-57	2.71916e-55	118.966
chr5:4101082	-3.7228	0.617988	-24.2515	7.39422e-57	2.71936e-55	118.966
chr5:55102462	-4.22268	-0.598415	-24.2515	7.3954e-57	2.71978e-55	118.965
chr15:40252152	2.38524	-0.4225	24.2515	7.3955e-57	2.7198e-55	118.965
chr11:19219359	-4.4111	1.8286	-24.2514	7.39637e-57	2.72011e-55	118.965
chr17:29046374	3.57902	-0.320122	24.2513	7.40171e-57	2.72205e-55	118.965
chr14:99563486	2.63573	-2.73043	24.2513	7.40197e-57	2.72213e-55	118.965
chr9:27528092	2.46524	-2.60506	24.2513	7.40275e-57	2.72241e-55	118.964
chr11:562266	2.5361	1.61476	24.2512	7.40417e-57	2.72292e-55	118.964
chr10:46286271	2.81598	0.931159	24.2512	7.40477e-57	2.72312e-55	118.964
chr22:45502055	2.47451	0.4525	24.2512	7.40537e-57	2.72333e-55	118.964
chr1:9593414	-2.78195	1.61707	-24.2512	7.40754e-57	2.72411e-55	118.964
chr22:36871911	3.94183	-1.66555	24.2511	7.40825e-57	2.72436e-55	118.964
chr13:44195961	3.28073	1.71805	24.251	7.41441e-57	2.72661e-55	118.963
chr22:50146964	3.17427	-1.02555	24.2508	7.42283e-57	2.72969e-55	118.962
chr15:51752516	2.66805	-1.8589	24.2507	7.42583e-57	2.73078e-55	118.961
chr3:153052084	3.39	-1.55146	24.2507	7.42729e-57	2.7313e-55	118.961
chr14:105466217	4.24232	0.924207	24.2506	7.42886e-57	2.73187e-55	118.961
chr1:108041745	3.64049	-0.728415	24.2506	7.42941e-57	2.73205e-55	118.961
chr9:127981614	3.37695	-2.36482	24.2506	7.43061e-57	2.73248e-55	118.961
chr15:47553442	-3.00244	1.42024	-24.2505	7.4332e-57	2.73342e-55	118.96
chr16:49868515	3.36146	0.340122	24.2505	7.43467e-57	2.73395e-55	118.96
chr9:128151528	4.20146	-0.17122	24.2504	7.43949e-57	2.7357e-55	118.959
chr3:142030019	2.93061	0.479329	24.2504	7.44012e-57	2.73592e-55	118.959
chr3:194274436	2.97512	0.259146	24.2503	7.441e-57	2.73623e-55	118.959
chr14:96739912	2.37744	0.753476	24.2503	7.44378e-57	2.73724e-55	118.959
chr21:44921298	3.3872	0.876402	24.2502	7.4444e-57	2.73745e-55	118.959
chr16:16183005	2.49927	1.11732	24.2502	7.44503e-57	2.73767e-55	118.959
chr1:10635689	-3.31585	-1.08939	-24.2502	7.4453e-57	2.73775e-55	118.959
chr2:146318140	-3.77354	-0.0494512	-24.2499	7.4588e-57	2.7427e-55	118.957
chr22:50700857	2.24634	1.9978	24.2499	7.45901e-57	2.74276e-55	118.957
chr1:16017967	3.61915	-1.56384	24.2498	7.46281e-57	2.74415e-55	118.956
chr7:131010973	-3.21573	-0.981524	-24.2497	7.46603e-57	2.74532e-55	118.956
chr7:4175356	3.24646	2.08213	24.2496	7.46922e-57	2.74647e-55	118.955
chr19:1168936	3.82098	-1.16415	24.2495	7.47549e-57	2.74877e-55	118.955
chr9:136979351	2.73951	-0.615976	24.2495	7.47603e-57	2.74895e-55	118.955
chr2:127064240	2.75805	0.721341	24.2494	7.47798e-57	2.74965e-55	118.954
chr2:20627006	3.9528	1.5314	24.2494	7.47815e-57	2.7497e-55	118.954
chr12:2244260	4.00195	-1.53037	24.2493	7.4814e-57	2.75088e-55	118.954
chr3:37967399	2.41134	-1.29335	24.2493	7.48169e-57	2.75097e-55	118.954
chr3:13053334	2.17915	1.33567	24.2493	7.48272e-57	2.75134e-55	118.954
chr2:223053163	3.22988	1.83006	24.2493	7.48363e-57	2.75164e-55	118.954
chr2:152062972	3.67024	-1.83927	24.2493	7.48363e-57	2.75164e-55	118.954
chr20:32355568	3.01524	0.902134	24.2493	7.4844e-57	2.75191e-55	118.953
chr16:50406302	2.61183	0.882256	24.2492	7.48534e-57	2.75224e-55	118.953
chr3:134650496	2.69024	-0.699756	24.2492	7.48781e-57	2.75313e-55	118.953
chr11:15903365	4.02805	-1.58293	24.2492	7.48826e-57	2.75329e-55	118.953
chr2:202774374	2.76598	1.64896	24.2491	7.48907e-57	2.75357e-55	118.953
chr14:104224218	-2.39878	-1.01415	-24.2491	7.48963e-57	2.75376e-55	118.953
chr16:4007772	2.51415	1.69659	24.2491	7.49207e-57	2.75464e-55	118.952
chr15:62998950	3.51061	-1.06311	24.2491	7.4923e-57	2.75471e-55	118.952
chr14:74934089	-2.99268	-1.12122	-24.249	7.4965e-57	2.75624e-55	118.952
chr12:103768943	2.96756	0.980366	24.249	7.49683e-57	2.75635e-55	118.952
chr9:128494512	-3.23622	-0.4825	-24.2489	7.49827e-57	2.75687e-55	118.952
chr14:100885985	2.59598	0.580183	24.2488	7.50124e-57	2.75794e-55	118.951
chr1:23483140	3.07951	-1.95707	24.2488	7.50193e-57	2.75818e-55	118.951
chr2:26457536	3.31232	0.971037	24.2488	7.50285e-57	2.75851e-55	118.951
chr10:7797587	3.66841	1.56774	24.2488	7.50331e-57	2.75866e-55	118.951
chr20:50154640	3.16732	0.323293	24.2487	7.50705e-57	2.76002e-55	118.95
chr3:126103245	2.79	1.34061	24.2487	7.50754e-57	2.76019e-55	118.95
chr16:9157551	-2.69793	-1.32579	-24.2486	7.5118e-57	2.76174e-55	118.95
chr1:3231694	2.41707	1.82134	24.2485	7.51401e-57	2.76254e-55	118.95
chr11:120516620	3.1328	-1.85091	24.2484	7.51847e-57	2.76416e-55	118.949
chr16:75256375	3.84195	-1.35171	24.2484	7.5209e-57	2.76504e-55	118.949
chr8:96402728	2.72744	1.58274	24.2483	7.5224e-57	2.76558e-55	118.948
chr5:172696593	2.65366	1.07439	24.2483	7.5238e-57	2.76608e-55	118.948
chr17:82871376	4.61902	-0.677683	24.2482	7.52533e-57	2.76663e-55	118.948
chr5:150491858	2.77256	1.7825	24.2482	7.5272e-57	2.7673e-55	118.948
chr9:95086185	-3.48317	2.34232	-24.2482	7.52741e-57	2.76736e-55	118.948
chr1:236109368	2.89451	1.45323	24.2482	7.52863e-57	2.7678e-55	118.948
chr1:1863109	2.25232	0.704695	24.2481	7.53025e-57	2.76838e-55	118.947
chr12:120470241	2.39183	-2.57433	24.2481	7.53224e-57	2.76909e-55	118.947
chr9:91036901	2.88085	0.54128	24.2481	7.53244e-57	2.76915e-55	118.947
chrX:72303134	2.68195	0.118415	24.2481	7.53271e-57	2.76924e-55	118.947
chr1:3277647	2.63171	0.739756	24.248	7.53352e-57	2.76952e-55	118.947
chr13:113495671	4.93451	-1.06799	24.248	7.53706e-57	2.77081e-55	118.946
chr14:93727128	2.5061	1.00171	24.2479	7.53807e-57	2.77116e-55	118.946
chr11:315848	3.67841	-0.924329	24.2479	7.54072e-57	2.77212e-55	118.946
chr2:3060330	3.8311	1.46774	24.2478	7.54545e-57	2.77385e-55	118.945
chr7:94393409	3.09488	0.930366	24.2478	7.54549e-57	2.77385e-55	118.945
chr19:14085606	3.95573	-1.14384	24.2477	7.546e-57	2.77402e-55	118.945
chr10:103660773	-2.51829	-2.02317	-24.2477	7.54654e-57	2.7742e-55	118.945
chr14:100049318	3.1711	-0.511646	24.2476	7.55091e-57	2.7758e-55	118.945
chr4:150579836	4.3172	-1.6853	24.2475	7.55762e-57	2.77825e-55	118.944
chr17:83087838	4.11244	-0.0713415	24.2474	7.5591e-57	2.77878e-55	118.944
chr11:95700180	3.1189	-0.285793	24.2474	7.56048e-57	2.77927e-55	118.943
chr7:50685608	2.72902	1.25915	24.2474	7.56159e-57	2.77966e-55	118.943
chr20:63498135	2.90293	-2.19634	24.2473	7.56271e-57	2.78006e-55	118.943
chr10:80159004	3.13402	0.5525	24.2473	7.56587e-57	2.7812e-55	118.943
chr17:8628455	3.36683	-0.794634	24.2473	7.566e-57	2.78124e-55	118.943
chr22:39473316	3.91537	-0.22	24.2472	7.56964e-57	2.78256e-55	118.942
chr9:132547658	2.41037	1.00274	24.2471	7.57231e-57	2.78353e-55	118.942
chr14:24259768	4.4422	-0.435244	24.247	7.57551e-57	2.78468e-55	118.941
chr17:51749262	3.67073	-0.674634	24.247	7.57553e-57	2.78468e-55	118.941
chr2:71894441	2.76378	-0.719329	24.247	7.57598e-57	2.78484e-55	118.941
chr9:120403619	3.20537	-2.53	24.247	7.57604e-57	2.78484e-55	118.941
chr17:82859072	4.12524	-0.849695	24.247	7.57626e-57	2.78491e-55	118.941
chr2:70616495	3.0639	-1.18012	24.247	7.57651e-57	2.78498e-55	118.941
chr5:669731	3.51439	-0.679146	24.2469	7.57865e-57	2.78576e-55	118.941
chr1:201496480	3.94829	-0.720488	24.2469	7.5788e-57	2.7858e-55	118.941
chr2:240569470	2.40512	-2.67012	24.2468	7.58388e-57	2.78765e-55	118.94
chr12:57193936	3.51122	0.953659	24.2468	7.58411e-57	2.78772e-55	118.94
chr7:156907389	3.0072	0.57811	24.2468	7.58441e-57	2.78781e-55	118.94
chr14:103677489	2.94915	0.115305	24.2468	7.58446e-57	2.78782e-55	118.94
chr2:5980542	3.22037	0.198963	24.2467	7.58833e-57	2.78923e-55	118.94
chr10:12910007	3.28561	-0.389268	24.2466	7.59238e-57	2.7907e-55	118.939
chr17:259778	2.91549	1.7425	24.2466	7.59279e-57	2.79084e-55	118.939
chr1:173917870	2.8478	2.08329	24.2466	7.59318e-57	2.79097e-55	118.939
chr13:28316408	4.23549	-0.978963	24.2466	7.59342e-57	2.79104e-55	118.939
chr20:44660944	-3.72085	0.0359146	-24.2466	7.59394e-57	2.79122e-55	118.939
chr17:82030368	2.12841	0.514573	24.2465	7.59564e-57	2.79183e-55	118.939
chr22:29308402	-3.9372	2.38311	-24.2465	7.59603e-57	2.79195e-55	118.939
chr15:45346360	2.20671	1.23055	24.2465	7.59692e-57	2.79227e-55	118.939
chr21:45431198	4.19598	-1.11738	24.2463	7.6032e-57	2.79456e-55	118.938
chr12:120708790	2.25244	-0.453415	24.2463	7.60404e-57	2.79486e-55	118.938
chr1:7536725	3.05695	0.683476	24.2463	7.60536e-57	2.79532e-55	118.937
chr16:15939754	3.50134	-0.292866	24.2463	7.60538e-57	2.79532e-55	118.937
chr3:108472316	3.27134	-0.97128	24.2463	7.60543e-57	2.79532e-55	118.937
chr2:7428981	4.1061	-0.322317	24.2462	7.61058e-57	2.7972e-55	118.937
chr4:38051808	4.0461	1.34073	24.2461	7.61263e-57	2.79794e-55	118.936
chr8:28185730	3.41707	-1.03049	24.2461	7.613e-57	2.79806e-55	118.936
chr1:3073932	2.98622	-2.11433	24.2461	7.61311e-57	2.79809e-55	118.936
chr1:41879332	2.54427	2.05543	24.246	7.6156e-57	2.79899e-55	118.936
chr10:3906502	3.45512	1.77805	24.246	7.6161e-57	2.79915e-55	118.936
chrX:96436437	3.83659	0.258902	24.246	7.61619e-57	2.79917e-55	118.936
chr10:45470753	2.87768	-2.82506	24.246	7.61691e-57	2.79942e-55	118.936
chr2:10913890	2.32512	-0.0410976	24.2459	7.62031e-57	2.80066e-55	118.935
chr1:15734923	2.84146	1.49024	24.2459	7.62237e-57	2.8014e-55	118.935
chr11:68878250	3.06805	0.0773171	24.2459	7.62252e-57	2.80144e-55	118.935
chr5:1227830	-3.47415	0.76061	-24.2458	7.62393e-57	2.80194e-55	118.935
chr14:103045836	-2.74841	-2.65348	-24.2458	7.62582e-57	2.80262e-55	118.935
chr11:5605457	3.61524	0.501159	24.2458	7.62674e-57	2.80294e-55	118.935
chr7:1544619	3.33634	-0.310732	24.2456	7.6333e-57	2.80534e-55	118.934
chr7:155653951	-3.74146	0.30439	-24.2456	7.63497e-57	2.80594e-55	118.934
chr4:140256894	2.18671	0.834451	24.2455	7.63652e-57	2.8065e-55	118.933
chr12:125142804	2.90195	2.20244	24.2455	7.63763e-57	2.80689e-55	118.933
chr3:141071295	3.85451	-0.992744	24.2454	7.64063e-57	2.80798e-55	118.933
chr11:65585516	4.29317	0.542073	24.2454	7.64093e-57	2.80807e-55	118.933
chr17:7853339	5.02244	-0.382927	24.2454	7.64379e-57	2.80911e-55	118.932
chr11:126926442	2.95207	-0.0898171	24.2453	7.64558e-57	2.80975e-55	118.932
chr12:108690078	-2.66561	-2.26268	-24.2453	7.64824e-57	2.81071e-55	118.932
chr9:128580803	3.27378	1.29713	24.2452	7.64862e-57	2.81084e-55	118.932
chr17:15744317	3.50585	-1.13305	24.2452	7.64968e-57	2.81121e-55	118.932
chr10:33106988	2.66878	1.02671	24.2451	7.65456e-57	2.81299e-55	118.931
chr6:4951043	4.17878	-0.464268	24.2451	7.65592e-57	2.81348e-55	118.931
chr7:32816498	3.00463	0.329024	24.2451	7.65655e-57	2.81369e-55	118.931
chr8:74103060	2.94415	-2.06171	24.245	7.65773e-57	2.81411e-55	118.931
chr3:195897176	3.58061	-1.67909	24.245	7.6592e-57	2.81464e-55	118.93
chr2:218417663	3.45988	0.143232	24.2449	7.66301e-57	2.81602e-55	118.93
chr2:70943705	2.54756	1.43085	24.2449	7.66496e-57	2.81673e-55	118.93
chr22:43897872	3.60378	-1.37945	24.2448	7.66537e-57	2.81686e-55	118.93
chr7:28435465	2.59695	0.325061	24.2448	7.66621e-57	2.81714e-55	118.929
chr1:246651238	-3.51268	0.888293	-24.2448	7.66621e-57	2.81714e-55	118.929
chr5:172769018	4.17146	-0.716463	24.2448	7.66911e-57	2.81819e-55	118.929
chr6:75350026	3.04207	-2.60372	24.2447	7.67269e-57	2.81949e-55	118.929
chr14:102974081	-3.84049	0.815854	-24.2447	7.673e-57	2.81959e-55	118.929
chr19:55352569	2.45488	0.299634	24.2447	7.67317e-57	2.81964e-55	118.929
chr6:168625929	3.635	-1.12799	24.2445	7.67943e-57	2.82192e-55	118.928
chr6:169810849	2.99427	0.692866	24.2445	7.6799e-57	2.82208e-55	118.928
chr13:113495765	4.81098	-0.330976	24.2444	7.68177e-57	2.82275e-55	118.927
chr17:62726063	3.8311	-1.39226	24.2443	7.68674e-57	2.82456e-55	118.927
chr2:54740435	2.5589	1.78665	24.2443	7.68708e-57	2.82467e-55	118.927
chr13:31374857	2.99427	-1.23482	24.2443	7.68784e-57	2.82494e-55	118.927
chr7:158815215	4.20537	-1.01512	24.2442	7.69154e-57	2.82628e-55	118.926
chr19:55550040	3.74976	-1.89561	24.2441	7.69741e-57	2.82842e-55	118.925
chr5:2758603	2.98488	-0.600854	24.244	7.69864e-57	2.82886e-55	118.925
chr17:27560133	-3.45268	-1.00744	-24.2438	7.70734e-57	2.83204e-55	118.924
chr17:77477988	3.70695	-1.32494	24.2438	7.70803e-57	2.83228e-55	118.924
chr11:122163279	3.58024	0.403049	24.2437	7.71108e-57	2.83339e-55	118.924
chr19:50969545	4.28488	-0.927195	24.2437	7.71208e-57	2.83374e-55	118.923
chr22:38083174	2.83159	-1.6547	24.2437	7.71264e-57	2.83393e-55	118.923
chr1:17554097	3.24415	-1.59805	24.2436	7.7154e-57	2.83493e-55	118.923
chr1:212413772	4.22	-1.34707	24.2436	7.71606e-57	2.83516e-55	118.923
chr19:7483856	2.98244	-0.389756	24.2436	7.71635e-57	2.83525e-55	118.923
chr16:75225157	2.41268	1.07476	24.2436	7.71808e-57	2.83587e-55	118.923
chr10:75406362	3.79207	1.00823	24.2434	7.72497e-57	2.83839e-55	118.922
chr1:153420373	3.50488	1.33146	24.2434	7.7254e-57	2.83853e-55	118.922
chr6:41408650	3.85524	-0.248598	24.2434	7.72707e-57	2.83913e-55	118.922
chr10:132783361	2.50049	2.54768	24.2433	7.73146e-57	2.84073e-55	118.921
chr10:29585809	3.64707	-0.53378	24.2432	7.73268e-57	2.84116e-55	118.921
chr5:132815117	2.13537	2.16634	24.2432	7.7356e-57	2.84222e-55	118.92
chr3:50158322	-2.89744	-0.485183	-24.2431	7.73882e-57	2.84338e-55	118.92
chr12:561371	2.7189	1.7825	24.2431	7.73929e-57	2.84354e-55	118.92
chr11:16398433	3.43768	1.72457	24.2431	7.73957e-57	2.84363e-55	118.92
chr18:77897042	2.44854	0.285732	24.243	7.74167e-57	2.84439e-55	118.92
chr1:9316071	-2.65707	0.432439	-24.243	7.74343e-57	2.84502e-55	118.919
chr6:45899865	2.48537	1.58634	24.2429	7.74519e-57	2.84565e-55	118.919
chr10:100008765	3.99573	-1.36384	24.2429	7.74623e-57	2.84602e-55	118.919
chr21:43722011	-3.15988	1.43726	-24.2429	7.74651e-57	2.8461e-55	118.919
chr5:39424228	2.98305	-2.24518	24.2429	7.74668e-57	2.84615e-55	118.919
chr12:124739286	3.46012	0.385183	24.2428	7.7489e-57	2.84695e-55	118.919
chr17:42685004	4.38512	-1.07317	24.2428	7.74963e-57	2.84721e-55	118.919
chr14:73712028	-3.16134	-0.632988	-24.2428	7.75165e-57	2.84793e-55	118.918
chr12:11555966	2.51268	-2.70427	24.2427	7.75282e-57	2.84835e-55	118.918
chr2:63051926	-2.85195	-2.26268	-24.2427	7.75388e-57	2.84872e-55	118.918
chr11:32430185	2.65524	-1.02945	24.2427	7.75412e-57	2.8488e-55	118.918
chr10:102416417	3.42073	-1.42659	24.2427	7.75558e-57	2.84932e-55	118.918
chr19:50927937	2.25707	1.99622	24.2427	7.75601e-57	2.84945e-55	118.918
chr12:116534839	3.57146	-2.11915	24.2427	7.75603e-57	2.84945e-55	118.918
chr5:1227831	-3.26659	0.613171	-24.2427	7.75694e-57	2.84977e-55	118.918
chr17:12727284	3.32207	1.59982	24.2426	7.76107e-57	2.85128e-55	118.917
chr8:140176034	2.9889	-1.33677	24.2425	7.76456e-57	2.85254e-55	118.917
chr17:64130878	3.01695	-2.15726	24.2424	7.76868e-57	2.85404e-55	118.916
chr4:101348729	2.90793	-1.49957	24.2423	7.77154e-57	2.85508e-55	118.916
chr6:13484397	3.95768	-1.1736	24.2423	7.77175e-57	2.85514e-55	118.916
chr7:41701609	4.00878	-2.16744	24.2423	7.77264e-57	2.85545e-55	118.916
chr16:87861044	3.12146	1.72695	24.2423	7.77279e-57	2.85549e-55	118.916
chr11:442906	3.27232	1.53835	24.2423	7.77348e-57	2.85573e-55	118.916
chr10:71547958	4.20878	-0.323049	24.2422	7.77445e-57	2.85607e-55	118.915
chr17:42685056	4.23951	-0.232561	24.2422	7.77479e-57	2.85618e-55	118.915
chr12:121775042	3.94317	-0.947439	24.2422	7.77679e-57	2.8569e-55	118.915
chr22:20150039	-2.98024	0.589512	-24.2421	7.78183e-57	2.85873e-55	118.914
chr12:107660484	2.92732	-0.030122	24.242	7.78237e-57	2.85892e-55	118.914
chr19:48556591	3.20476	-1.27128	24.2419	7.78888e-57	2.86129e-55	118.914
chr10:49579726	2.97244	-1.83927	24.2419	7.78889e-57	2.86129e-55	118.914
chr13:66994455	3.06915	-1.37848	24.2419	7.78959e-57	2.86153e-55	118.913
chr2:1848882	-3.21537	0.0608537	-24.2419	7.79061e-57	2.86189e-55	118.913
chr21:36163854	-3.555	0.649451	-24.2418	7.79294e-57	2.86273e-55	118.913
chr2:98663544	3.56488	1.16134	24.2418	7.79387e-57	2.86305e-55	118.913
chr1:31581165	2.72488	1.40159	24.2418	7.79411e-57	2.86313e-55	118.913
chr11:2411414	2.48378	0.89372	24.2417	7.79583e-57	2.86374e-55	118.913
chr6:25597706	2.53537	0.867073	24.2417	7.79637e-57	2.86393e-55	118.913
chr18:59123873	3.64646	-1.54909	24.2417	7.79741e-57	2.86429e-55	118.912
chr1:201637839	4.32159	-0.891402	24.2417	7.79757e-57	2.86434e-55	118.912
chr4:2933609	-2.43268	0.886951	-24.2417	7.7986e-57	2.8647e-55	118.912
chr8:19691618	3.05012	0.27872	24.2416	7.8018e-57	2.86586e-55	118.912
chr15:51338499	2.71732	2.01134	24.2416	7.8023e-57	2.86603e-55	118.912
chr15:31159889	2.08659	2.04549	24.2415	7.80513e-57	2.86705e-55	118.911
chr15:58523442	2.79037	1.60726	24.2415	7.80653e-57	2.86755e-55	118.911
chr11:128422701	-2.46988	1.42933	-24.2414	7.80838e-57	2.86822e-55	118.911
chr2:20611569	2.83256	-0.270915	24.2413	7.8122e-57	2.8696e-55	118.911
chr10:80162678	2.4811	2.0253	24.2411	7.82094e-57	2.8728e-55	118.909
chr8:143969862	2.49439	1.41366	24.2411	7.82256e-57	2.87338e-55	118.909
chr1:169894739	3.25061	-1.62787	24.241	7.82506e-57	2.87428e-55	118.909
chr16:85415619	3.12537	0.804634	24.241	7.82677e-57	2.8749e-55	118.909
chr19:16527998	3.88732	0.31122	24.241	7.82804e-57	2.87535e-55	118.909
chr3:14301583	4.06134	-1.25262	24.2409	7.82912e-57	2.87573e-55	118.908
chr2:64961174	2.37573	2.09226	24.2409	7.83035e-57	2.87616e-55	118.908
chr14:105479000	2.73171	-1.46939	24.2409	7.83097e-57	2.87638e-55	118.908
chr21:41763460	-3.01976	-1.8511	-24.2409	7.8328e-57	2.87704e-55	118.908
chr1:1555255	4.27622	-0.814329	24.2408	7.83473e-57	2.87773e-55	118.908
chr5:134739648	-2.95817	-0.96811	-24.2408	7.83566e-57	2.87805e-55	118.908
chr5:174737736	3.65768	0.233232	24.2408	7.83616e-57	2.87822e-55	118.908
chr1:114549308	-3.47939	0.870671	-24.2407	7.83815e-57	2.87893e-55	118.907
chr6:167993329	-2.32622	2.65665	-24.2407	7.83816e-57	2.87893e-55	118.907
chr22:27799738	3.7361	-0.97	24.2407	7.84134e-57	2.88008e-55	118.907
chr19:47666028	3.16683	0.628659	24.2406	7.84236e-57	2.88044e-55	118.907
chr11:71481969	3.77659	1.34366	24.2406	7.844e-57	2.88103e-55	118.907
chr17:69503966	-2.64841	1.02579	-24.2405	7.84783e-57	2.88242e-55	118.906
chr17:69093644	-3.75463	0.0760976	-24.2405	7.84863e-57	2.8827e-55	118.906
chr1:25530859	2.72256	1.91433	24.2404	7.85139e-57	2.8837e-55	118.906
chr7:11429002	2.80683	1.35683	24.2404	7.85259e-57	2.88412e-55	118.905
chr11:2168008	2.41988	0.104695	24.2404	7.85401e-57	2.88463e-55	118.905
chr20:20659230	2.69134	1.04067	24.2403	7.85613e-57	2.88539e-55	118.905
chr12:7368958	2.92183	-0.43189	24.2403	7.85745e-57	2.88586e-55	118.905
chr2:95275971	2.8011	1.35213	24.2402	7.8592e-57	2.88649e-55	118.905
chr6:157019845	2.69585	-2.02744	24.2402	7.86038e-57	2.88691e-55	118.904
chr5:14491558	3.60207	0.436037	24.2401	7.86562e-57	2.88881e-55	118.904
chr8:13101899	2.70695	1.86177	24.2401	7.86671e-57	2.8892e-55	118.904
chr10:97456915	2.31634	1.93268	24.24	7.86915e-57	2.89008e-55	118.903
chr19:3107335	3.92524	-0.899207	24.2399	7.8719e-57	2.89108e-55	118.903
chr1:245688164	-3.22476	-0.505183	-24.2399	7.8731e-57	2.8915e-55	118.903
chr18:55386184	4.76683	0.159268	24.2399	7.87313e-57	2.8915e-55	118.903
chr3:33901462	2.73585	1.9622	24.2398	7.87745e-57	2.89307e-55	118.902
chr8:22994246	2.71195	1.77951	24.2397	7.88089e-57	2.89432e-55	118.902
chr20:23096189	3.61244	1.23073	24.2397	7.88394e-57	2.89542e-55	118.901
chr11:85686065	3.36732	-1.14561	24.2396	7.8843e-57	2.89554e-55	118.901
chr1:29550696	2.71707	0.0382927	24.2396	7.88607e-57	2.89618e-55	118.901
chr12:41187991	2.56976	0.000487805	24.2396	7.8862e-57	2.89621e-55	118.901
chr18:23539403	2.73841	0.947622	24.2396	7.88679e-57	2.89641e-55	118.901
chr14:94042393	2.83159	-0.10128	24.2395	7.88836e-57	2.89697e-55	118.901
chr8:133273115	3.40902	-1.05146	24.2395	7.89114e-57	2.89797e-55	118.901
chr2:1591935	2.95598	-2.34689	24.2394	7.89425e-57	2.8991e-55	118.9
chr1:165903124	3.35854	1.56341	24.2394	7.89547e-57	2.89953e-55	118.9
chr13:99382954	4.04415	-1.03146	24.2392	7.90144e-57	2.90171e-55	118.899
chr11:2591611	2.41171	2.30293	24.2391	7.90628e-57	2.90347e-55	118.899
chr16:28621711	3.37951	-1.03012	24.2391	7.9066e-57	2.90358e-55	118.899
chr11:67639946	2.47256	1.15994	24.239	7.91028e-57	2.90491e-55	118.898
chr10:120950130	4.56988	-1.85945	24.239	7.91065e-57	2.90503e-55	118.898
chr8:83911489	3.60329	1.04226	24.239	7.91197e-57	2.9055e-55	118.898
chr11:11994932	2.31402	2.31384	24.239	7.91371e-57	2.90613e-55	118.898
chr7:95609029	2.84707	-2.50488	24.2389	7.91758e-57	2.90753e-55	118.897
chr20:63149627	2.27915	0.702378	24.2389	7.91765e-57	2.90754e-55	118.897
chr8:96161993	3.2528	-1.42396	24.2388	7.92034e-57	2.90851e-55	118.897
chr14:103597774	3.90512	-1.19085	24.2388	7.92092e-57	2.9087e-55	118.897
chr6:10418408	4.16878	-1.00585	24.2388	7.92094e-57	2.9087e-55	118.897
chr13:109728957	2.96183	0.459573	24.2388	7.92114e-57	2.90876e-55	118.897
chr7:113705129	3.02122	0.702439	24.2388	7.92203e-57	2.90907e-55	118.897
chr19:16277212	3.07256	0.241768	24.2387	7.92298e-57	2.90941e-55	118.897
chrX:150692416	3.02744	0.541646	24.2387	7.92419e-57	2.90984e-55	118.896
chr7:47582579	2.92634	-1.63451	24.2387	7.9248e-57	2.91004e-55	118.896
chr12:3454721	-3.45244	-0.660732	-24.2386	7.92746e-57	2.911e-55	118.896
chr20:50462293	3.97402	-1.01628	24.2386	7.92933e-57	2.91168e-55	118.896
chr2:16400124	2.35329	0.61372	24.2386	7.93093e-57	2.91225e-55	118.896
chr7:1027233	3.70244	-1.49707	24.2384	7.93581e-57	2.91403e-55	118.895
chr11:10407820	4.27037	-0.912134	24.2384	7.93706e-57	2.91447e-55	118.895
chr1:166947974	-2.425	-2.30628	-24.2384	7.93741e-57	2.91458e-55	118.895
chr8:38846724	3.3722	-1.69	24.2384	7.9391e-57	2.91519e-55	118.894
chr10:13706588	3.90402	-0.787012	24.2383	7.9408e-57	2.9158e-55	118.894
chr12:63940885	3.11354	1.31213	24.2383	7.9425e-57	2.9164e-55	118.894
chr8:143719164	2.48817	1.17091	24.2383	7.94385e-57	2.91688e-55	118.894
chr9:91117718	3.05207	-0.994817	24.2382	7.94422e-57	2.91701e-55	118.894
chr16:67441551	-3.97902	1.99854	-24.2382	7.94521e-57	2.91736e-55	118.894
chr5:501958	-3.50841	-0.49189	-24.2381	7.94865e-57	2.9186e-55	118.893
chr13:113814580	3.45488	0.447927	24.2381	7.94984e-57	2.91902e-55	118.893
chr6:83047505	3.6789	-0.925061	24.238	7.9544e-57	2.92068e-55	118.893
chr14:104769606	2.5472	-0.680915	24.2379	7.9603e-57	2.92283e-55	118.892
chr14:100828733	2.65	1.6	24.2379	7.96061e-57	2.92293e-55	118.892
chr1:203794370	2.69037	1.24616	24.2378	7.96401e-57	2.92416e-55	118.891
chr17:17851262	3.62171	1.68012	24.2378	7.96514e-57	2.92457e-55	118.891
chr1:25757234	3.48939	-1.11652	24.2377	7.96759e-57	2.92545e-55	118.891
chr12:121581580	2.44854	0.588049	24.2376	7.96997e-57	2.92631e-55	118.891
chr14:93044445	4.4039	-0.151829	24.2376	7.97275e-57	2.92731e-55	118.89
chr10:11814553	-4.05695	0.990549	-24.2376	7.97325e-57	2.92748e-55	118.89
chr1:245687924	-3.05341	0.665244	-24.2376	7.97358e-57	2.92759e-55	118.89
chr14:21040760	2.56524	-0.289207	24.2375	7.97648e-57	2.92863e-55	118.89
chr10:72217032	3.02902	0.61378	24.2374	7.97937e-57	2.92968e-55	118.889
chr7:158861620	3.04573	1.27116	24.2373	7.98277e-57	2.93091e-55	118.889
chr1:175193844	3.85171	-1.47537	24.2373	7.98388e-57	2.93131e-55	118.889
chr5:172618035	2.58585	1.40695	24.2373	7.98434e-57	2.93146e-55	118.889
chr8:141431284	2.80329	1.03506	24.2373	7.98504e-57	2.9317e-55	118.889
chr2:240351543	3.04805	-2.08512	24.2373	7.9852e-57	2.93175e-55	118.889
chr17:80761476	3.40378	-2.02457	24.2372	7.98819e-57	2.93283e-55	118.888
chr4:183146634	4.29439	-0.446951	24.2372	7.98973e-57	2.93338e-55	118.888
chr3:129656859	2.72854	1.48866	24.2371	7.99227e-57	2.9343e-55	118.888
chr14:68586154	3.77488	1.40902	24.237	7.99808e-57	2.93641e-55	118.887
chr8:122150665	-3.73659	0.68122	-24.2369	8.00007e-57	2.93713e-55	118.887
chr12:3931137	3.56634	1.3572	24.2369	8.00379e-57	2.93848e-55	118.886
chr13:113973023	3.61988	1.11006	24.2368	8.00481e-57	2.93884e-55	118.886
chr6:44012270	-3.20829	-1.42756	-24.2367	8.00882e-57	2.94029e-55	118.886
chr11:62536546	3.72268	-1.13561	24.2367	8.00891e-57	2.94031e-55	118.886
chr16:89433760	-2.84878	2.73573	-24.2367	8.01061e-57	2.94092e-55	118.886
chr16:86834559	2.34537	-1.45927	24.2366	8.0133e-57	2.94189e-55	118.885
chr22:19723534	3.53146	-2.95512	24.2366	8.01578e-57	2.94279e-55	118.885
chr5:174520548	3.19561	-1.55976	24.2365	8.01793e-57	2.94356e-55	118.885
chr13:100512561	3.45537	-0.820366	24.2365	8.01891e-57	2.9439e-55	118.884
chr16:89513743	2.62854	1.83598	24.2364	8.02283e-57	2.94533e-55	118.884
chr18:13502064	-3.11902	-0.500122	-24.2364	8.02343e-57	2.94553e-55	118.884
chr14:99936106	3.8272	1.29494	24.2363	8.03032e-57	2.94805e-55	118.883
chr22:35615358	2.85878	0.533171	24.2362	8.03084e-57	2.94822e-55	118.883
chr8:681216	2.77549	0.427134	24.2362	8.03139e-57	2.94841e-55	118.883
chr2:237365850	2.37146	2.15963	24.2362	8.03204e-57	2.94863e-55	118.883
chr11:128690687	3.77207	-1.53262	24.2362	8.03323e-57	2.94905e-55	118.883
chr17:78231365	2.64256	0.52372	24.2361	8.03816e-57	2.95084e-55	118.882
chr2:231457937	3.62976	-0.913049	24.2361	8.03822e-57	2.95085e-55	118.882
chr10:3532788	3.63683	-0.314878	24.236	8.04026e-57	2.95159e-55	118.882
chr5:176576116	2.60756	1.35634	24.236	8.04188e-57	2.95216e-55	118.882
chr5:159097000	3.08976	-1.96866	24.236	8.04272e-57	2.95246e-55	118.882
chr5:152177846	3.06744	0.619207	24.2359	8.0451e-57	2.95331e-55	118.881
chr13:75620217	2.67195	0.865244	24.2358	8.04908e-57	2.95476e-55	118.881
chr9:116279504	3.7372	-1.87579	24.2357	8.05307e-57	2.95621e-55	118.88
chr9:133225702	2.42171	0.722195	24.2357	8.05445e-57	2.9567e-55	118.88
chr1:201509229	3.32512	1.73061	24.2357	8.05507e-57	2.95691e-55	118.88
chr10:3538908	4.05122	-0.984756	24.2356	8.06043e-57	2.95886e-55	118.879
chr10:128481323	-2.6689	-0.172256	-24.2354	8.06697e-57	2.96125e-55	118.878
chr16:81180897	2.68366	1.89598	24.2354	8.06727e-57	2.96134e-55	118.878
chr12:47811676	2.63927	0.937439	24.2353	8.07051e-57	2.96252e-55	118.878
chr1:206555771	2.50671	0.886402	24.2353	8.07251e-57	2.96324e-55	118.878
chr1:51303275	2.82402	0.666768	24.2352	8.07629e-57	2.96461e-55	118.877
chr17:80198382	4.16427	-1.25323	24.2351	8.08106e-57	2.96634e-55	118.877
chr5:17228666	-2.64476	-1.71079	-24.235	8.08529e-57	2.96788e-55	118.876
chr10:104323072	3.88829	-1.19695	24.235	8.08566e-57	2.968e-55	118.876
chrX:96436406	3.83622	0.265549	24.235	8.08702e-57	2.96849e-55	118.876
chr7:157406008	3.43024	1.72024	24.2349	8.08892e-57	2.96917e-55	118.876
chr22:37212818	3.84866	-0.594085	24.2349	8.08942e-57	2.96934e-55	118.876
chr6:157315195	2.74415	-0.533902	24.2348	8.09273e-57	2.97054e-55	118.875
chr6:24912030	3.38573	-1.76445	24.2347	8.09839e-57	2.9726e-55	118.875
chr7:151025889	2.955	1.65774	24.2347	8.09882e-57	2.97274e-55	118.875
chr16:85415618	3.03732	0.864756	24.2346	8.10238e-57	2.97403e-55	118.874
chr5:177131788	3.11817	0.684451	24.2345	8.10476e-57	2.97489e-55	118.874
chr22:29308404	-4.23927	2.23463	-24.2345	8.10563e-57	2.97519e-55	118.874
chr15:39587430	3.96659	1.84085	24.2345	8.10704e-57	2.97569e-55	118.874
chr8:133129354	2.5861	1.60854	24.2345	8.10727e-57	2.97576e-55	118.874
chr11:12009887	3.07232	-0.153232	24.2345	8.10778e-57	2.97593e-55	118.873
chr17:42685261	4.46524	-0.702744	24.2345	8.10822e-57	2.97608e-55	118.873
chr2:237766585	3.65963	-0.14128	24.2344	8.1116e-57	2.9773e-55	118.873
chr15:66565936	3.93378	0.129695	24.2344	8.11175e-57	2.97734e-55	118.873
chr16:3656035	3.00402	1.73152	24.2344	8.11247e-57	2.97759e-55	118.873
chr3:61904138	-2.54646	-0.907988	-24.2342	8.11812e-57	2.97965e-55	118.872
chr10:70538892	2.30427	2.25506	24.2342	8.12078e-57	2.98061e-55	118.872
chr22:27800072	4.1561	-1.16866	24.2342	8.12135e-57	2.9808e-55	118.872
chr17:81008337	3.20305	0.779695	24.2341	8.12238e-57	2.98117e-55	118.872
chr15:28115412	2.91841	1.47604	24.2341	8.12564e-57	2.98235e-55	118.871
chr16:51526655	-3.30829	1.32585	-24.234	8.12905e-57	2.98358e-55	118.871
chr11:75503788	2.60305	0.879939	24.234	8.13058e-57	2.98413e-55	118.871
chr2:161239496	3.84866	-1.2664	24.2339	8.13432e-57	2.98549e-55	118.87
chr6:150119344	-3.42744	-1.71555	-24.2337	8.14142e-57	2.98808e-55	118.869
chr2:107132235	-2.965	-0.698841	-24.2336	8.14619e-57	2.98981e-55	118.869
chr8:66774446	2.59659	-0.950122	24.2336	8.1468e-57	2.99002e-55	118.869
chr16:29812997	3.1878	0.618659	24.2336	8.14722e-57	2.99016e-55	118.869
chr1:205422021	2.53732	0.929268	24.2336	8.14754e-57	2.99026e-55	118.869
chr17:13030766	2.56524	0.936402	24.2335	8.15233e-57	2.992e-55	118.868
chr8:48619887	3.28085	1.66616	24.2334	8.15325e-57	2.99232e-55	118.868
chr20:61719706	-2.51463	-1.28122	-24.2333	8.15902e-57	2.99442e-55	118.867
chr9:86079241	4.24524	0.286402	24.2333	8.16048e-57	2.99495e-55	118.867
chr7:106306018	3.54	-0.787073	24.2332	8.16315e-57	2.99591e-55	118.867
chr2:148978627	-3.22878	0.17561	-24.2331	8.1706e-57	2.99863e-55	118.866
chr2:96157898	-3.01037	-0.775549	-24.233	8.17168e-57	2.99901e-55	118.866
chr1:28790845	2.7428	1.29079	24.233	8.17271e-57	2.99937e-55	118.865
chr16:89114440	4.08024	-0.00121951	24.233	8.17373e-57	2.99973e-55	118.865
chr16:88992116	4.0128	-0.928598	24.233	8.17419e-57	2.99988e-55	118.865
chr11:70788869	3.17171	0.826463	24.2329	8.17532e-57	3.00028e-55	118.865
chr5:502078	-2.85671	-0.575671	-24.2329	8.17605e-57	3.00053e-55	118.865
chr17:50208066	2.02927	2.35317	24.2329	8.17822e-57	3.00131e-55	118.865
chr7:7126228	-3.01732	1.86463	-24.2327	8.18759e-57	3.00474e-55	118.864
chr16:86834537	2.41829	0.87878	24.2326	8.19283e-57	3.00664e-55	118.863
chr1:240200174	2.56524	0.491768	24.2325	8.19421e-57	3.00713e-55	118.863
chr4:57065556	2.79024	1.72256	24.2325	8.19659e-57	3.00799e-55	118.863
chr8:37898085	3.5422	0.206951	24.2325	8.19686e-57	3.00807e-55	118.863
chr11:117817656	2.80341	-1.63512	24.2323	8.20198e-57	3.00994e-55	118.862
chr13:31374918	3.00171	0.605488	24.2323	8.20619e-57	3.01147e-55	118.861
chr11:12242174	-3.6011	1.24079	-24.2322	8.20646e-57	3.01155e-55	118.861
chr9:92770467	-3.08341	-0.640732	-24.2322	8.21046e-57	3.013e-55	118.861
chr9:127828792	3.13171	-1.77817	24.2321	8.21285e-57	3.01386e-55	118.861
chr17:35093507	3.05488	1.75524	24.2321	8.21288e-57	3.01386e-55	118.861
chr7:149821405	3.27317	-0.501463	24.2321	8.21303e-57	3.0139e-55	118.861
chr5:139252219	-3.57317	0.330976	-24.2321	8.21474e-57	3.01451e-55	118.86
chr2:218357651	3.61988	-0.613598	24.232	8.2152e-57	3.01466e-55	118.86
chr6:11241783	2.87951	0.957195	24.232	8.2172e-57	3.01538e-55	118.86
chr7:986748	2.7589	1.19445	24.232	8.21727e-57	3.01539e-55	118.86
chr14:103718533	3.7439	0.742561	24.2319	8.22282e-57	3.01741e-55	118.859
chr17:17809754	3.93744	-1.30555	24.2318	8.22481e-57	3.01813e-55	118.859
chr12:47977644	2.46293	-0.629268	24.2318	8.22573e-57	3.01845e-55	118.859
chr18:63843217	3.1561	0.73622	24.2316	8.23337e-57	3.02123e-55	118.858
chr3:55473546	3.09683	0.522195	24.2316	8.23391e-57	3.02142e-55	118.858
chr14:72539434	2.43756	-0.157073	24.2314	8.24389e-57	3.02506e-55	118.857
chr12:6362478	3.07902	-0.696463	24.2314	8.24421e-57	3.02516e-55	118.857
chr16:85262528	-3.62451	-0.0775	-24.2314	8.24513e-57	3.02549e-55	118.857
chr14:95068157	3.66195	-1.13232	24.2314	8.24537e-57	3.02556e-55	118.857
chr3:169242560	2.74427	-2.77457	24.2314	8.24578e-57	3.02569e-55	118.857
chr16:2966777	2.57915	-2.43982	24.2314	8.24627e-57	3.02585e-55	118.857
chr16:24804570	-3.29476	0.983476	-24.2313	8.24661e-57	3.02596e-55	118.856
chr10:4083335	4.34134	-0.855793	24.2313	8.24861e-57	3.02668e-55	118.856
chr16:1536127	2.82634	0.515122	24.2312	8.25119e-57	3.02761e-55	118.856
chr1:111992814	2.5189	1.11762	24.2312	8.25232e-57	3.02801e-55	118.856
chr18:49849767	3.00988	-2.01433	24.2312	8.25264e-57	3.02811e-55	118.856
chr17:61150877	-3.41939	0.16128	-24.2312	8.25397e-57	3.02859e-55	118.856
chr1:3277245	2.51524	1.41409	24.2312	8.2542e-57	3.02865e-55	118.856
chr8:27454227	2.08695	2.53238	24.2312	8.25422e-57	3.02865e-55	118.856
chr10:70456377	2.81049	-0.0841463	24.2311	8.256e-57	3.02928e-55	118.855
chr8:132881534	-3.40768	-0.432866	-24.231	8.26095e-57	3.03108e-55	118.855
chr15:94584914	-3.60171	0.11061	-24.231	8.26121e-57	3.03116e-55	118.855
chr2:222557072	2.84427	0.652378	24.231	8.26153e-57	3.03126e-55	118.855
chr17:8675044	3.2511	-1.81896	24.231	8.26184e-57	3.03136e-55	118.855
chr1:184743255	-3.8739	0.303415	-24.231	8.26365e-57	3.03201e-55	118.854
chr8:88001028	-3.57524	-0.017622	-24.2309	8.2645e-57	3.0323e-55	118.854
chr12:45355698	5.05951	0.361341	24.2309	8.26657e-57	3.03305e-55	118.854
chr9:137368691	3.18366	0.0835366	24.2308	8.27148e-57	3.03483e-55	118.853
chr2:153871163	3.16061	-1.97396	24.2306	8.27838e-57	3.03735e-55	118.853
chr5:170353394	2.5289	-2.85348	24.2306	8.27859e-57	3.03741e-55	118.853
chr1:153688812	2.25829	0.937317	24.2306	8.27933e-57	3.03767e-55	118.853
chr19:5915011	3.60817	-0.28689	24.2306	8.28196e-57	3.03861e-55	118.852
chr1:66330548	-3.35573	-0.931037	-24.2305	8.28312e-57	3.03902e-55	118.852
chr22:39363489	3.0528	-1.26396	24.2305	8.28455e-57	3.03954e-55	118.852
chr11:67276001	3.16951	-0.808902	24.2304	8.28737e-57	3.04055e-55	118.852
chr7:1493413	4.01256	-0.556159	24.2304	8.28936e-57	3.04127e-55	118.851
chr1:68138858	-2.42329	2.1747	-24.2304	8.28965e-57	3.04136e-55	118.851
chr17:78231018	2.80951	-1.0428	24.2303	8.29556e-57	3.04351e-55	118.851
chr13:114121750	2.39305	1.71799	24.2302	8.29828e-57	3.04449e-55	118.85
chr10:124685378	-4.0322	0.982805	-24.2302	8.29985e-57	3.04505e-55	118.85
chr11:46369513	3.73585	-1.19073	24.2301	8.30189e-57	3.04578e-55	118.85
chr21:31514770	3.66659	-1.09854	24.2301	8.30316e-57	3.04623e-55	118.85
chr4:3442734	2.30854	1.26573	24.2301	8.30357e-57	3.04637e-55	118.85
chr7:1027400	4.6622	-1.54451	24.23	8.30889e-57	3.0483e-55	118.849
chr11:31885477	2.32439	1.71085	24.2299	8.31037e-57	3.04883e-55	118.849
chr1:27351368	4.35317	-1.3039	24.2299	8.31105e-57	3.04906e-55	118.849
chr8:30704601	-3.40561	2.03866	-24.2298	8.31498e-57	3.05049e-55	118.848
chr16:50185032	2.52707	1.64732	24.2298	8.31593e-57	3.05082e-55	118.848
chr13:31756021	2.58268	2.03049	24.2298	8.31605e-57	3.05085e-55	118.848
chr7:18409037	2.7089	1.2425	24.2298	8.31665e-57	3.05105e-55	118.848
chr12:54047712	-2.70098	-2.06793	-24.2297	8.32e-57	3.05227e-55	118.848
chr20:18831619	3.0022	-1.01134	24.2296	8.32437e-57	3.05385e-55	118.847
chr2:11393704	2.48488	1.8261	24.2296	8.32444e-57	3.05386e-55	118.847
chr10:129416278	4.28915	-0.265427	24.2295	8.33055e-57	3.05609e-55	118.846
chr17:17819653	3.27793	0.793476	24.2294	8.33205e-57	3.05662e-55	118.846
chr19:3969546	4.4628	-1.5536	24.2294	8.3322e-57	3.05666e-55	118.846
chr17:68599038	3.03463	0.599634	24.2294	8.33315e-57	3.05699e-55	118.846
chr16:89863666	3.87305	-0.325427	24.2294	8.334e-57	3.05729e-55	118.846
chr3:134371806	4.04744	-1.77079	24.2294	8.33611e-57	3.05805e-55	118.846
chr2:10006899	4.1689	-1.46982	24.2293	8.33798e-57	3.05872e-55	118.845
chr12:109913527	2.43293	0.716098	24.2293	8.33846e-57	3.05888e-55	118.845
chr9:131094573	3.5672	-0.225549	24.2292	8.34194e-57	3.06014e-55	118.845
chr7:98218002	-3.54695	1.12774	-24.2292	8.34435e-57	3.06101e-55	118.845
chr5:1331481	-3.74354	2.28652	-24.2291	8.34597e-57	3.06158e-55	118.844
chr11:67268203	-3.32427	-0.555793	-24.229	8.35142e-57	3.06357e-55	118.844
chr11:130478891	2.98646	1.53518	24.229	8.35334e-57	3.06426e-55	118.844
chr14:62116765	3.03744	-1.42665	24.2289	8.35719e-57	3.06565e-55	118.843
chr19:980707	2.32622	-2.4753	24.2289	8.35745e-57	3.06573e-55	118.843
chr11:65977526	3.18244	0.870976	24.2287	8.36517e-57	3.06855e-55	118.842
chr7:1852094	3.05012	1.38311	24.2287	8.36581e-57	3.06877e-55	118.842
chr9:133144197	3.05841	-1.29238	24.2286	8.36873e-57	3.06982e-55	118.842
chr8:27993657	4.46634	-1.48012	24.2286	8.37003e-57	3.07028e-55	118.842
chr13:44884573	2.36012	2.0386	24.2286	8.37091e-57	3.07059e-55	118.841
chr1:32884066	2.90646	-0.8575	24.2286	8.37141e-57	3.07076e-55	118.841
chr9:16253787	2.09707	1.12549	24.2285	8.37337e-57	3.07146e-55	118.841
chr6:45514739	3.72659	-0.461829	24.2285	8.37473e-57	3.07194e-55	118.841
chr2:19359803	4.14	-0.726707	24.2284	8.38e-57	3.07386e-55	118.84
chr16:75640680	2.29012	1.98604	24.2284	8.38034e-57	3.07396e-55	118.84
chr1:17561658	3.72354	-1.49091	24.2284	8.38067e-57	3.07407e-55	118.84
chr3:49787621	-2.36866	2.07104	-24.2283	8.38218e-57	3.07461e-55	118.84
chr1:3173198	-2.70378	-0.27372	-24.2283	8.38459e-57	3.07548e-55	118.84
chr16:88062938	2.4078	2.06573	24.2282	8.39035e-57	3.07757e-55	118.839
chr7:1875746	-2.86561	1.01354	-24.2282	8.39047e-57	3.0776e-55	118.839
chr3:16183800	2.87439	-0.00878049	24.2281	8.39418e-57	3.07894e-55	118.839
chr11:17772622	2.66354	1.56482	24.2281	8.39462e-57	3.07909e-55	118.839
chr11:71265680	3.14305	1.55555	24.2281	8.39485e-57	3.07916e-55	118.839
chr7:157797679	2.87976	1.00366	24.2279	8.40054e-57	3.08123e-55	118.838
chr13:113411158	3.75354	-0.395915	24.2278	8.40502e-57	3.08285e-55	118.837
chr12:16360060	2.65232	-1.15945	24.2277	8.40909e-57	3.08433e-55	118.837
chr17:82243176	-2.59427	-1.97348	-24.2277	8.41084e-57	3.08496e-55	118.837
chr7:128351059	2.29134	0.88689	24.2277	8.41313e-57	3.08578e-55	118.836
chr15:95558324	3.83915	-1.11543	24.2276	8.41351e-57	3.08591e-55	118.836
chr1:89262794	2.61585	-0.700854	24.2276	8.41498e-57	3.08643e-55	118.836
chr1:3598371	-3.85866	-1.33884	-24.2276	8.4153e-57	3.08653e-55	118.836
chr15:41496304	3.38402	-1.61274	24.2276	8.4154e-57	3.08655e-55	118.836
chr16:86878910	-3.77976	-1.21622	-24.2276	8.41547e-57	3.08656e-55	118.836
chr2:9104187	3.795	-0.773963	24.2276	8.41706e-57	3.08712e-55	118.836
chr8:142681424	3.71537	0.227195	24.2276	8.41745e-57	3.08725e-55	118.836
chr13:114125123	-3.84049	0.505976	-24.2276	8.41761e-57	3.08729e-55	118.836
chr14:105479353	2.98695	-0.0295732	24.2275	8.42081e-57	3.08845e-55	118.836
chr6:131808767	2.51805	-1.87951	24.2274	8.42465e-57	3.08984e-55	118.835
chr3:139302138	3.31439	0.308293	24.2274	8.42531e-57	3.09007e-55	118.835
chr3:171954789	-2.51659	0.422073	-24.2273	8.4281e-57	3.09108e-55	118.835
chr19:3464243	4.05561	0.0790244	24.2273	8.42838e-57	3.09116e-55	118.835
chr1:1401212	2.38366	1.3472	24.2273	8.43147e-57	3.09228e-55	118.834
chr9:83218855	3.74805	-1.06159	24.2272	8.43422e-57	3.09327e-55	118.834
chr8:716613	2.98171	1.99854	24.2272	8.43427e-57	3.09327e-55	118.834
chr5:145247198	3.65549	-1.56909	24.2271	8.43903e-57	3.095e-55	118.833
chrX:101252564	3.33866	-0.603232	24.227	8.44168e-57	3.09596e-55	118.833
chr22:26570286	-2.46793	0.258232	-24.227	8.44335e-57	3.09656e-55	118.833
chr1:245688547	-3.34134	-0.420549	-24.2269	8.44631e-57	3.09762e-55	118.833
chr8:11558868	-3.98354	-0.3575	-24.2269	8.44749e-57	3.09804e-55	118.832
chr2:86036101	-2.7539	-1.69293	-24.2269	8.44878e-57	3.0985e-55	118.832
chr3:46163137	3.33805	0.134268	24.2269	8.44913e-57	3.09861e-55	118.832
chr7:155227739	2.42341	1.67341	24.2268	8.4508e-57	3.09921e-55	118.832
chr9:97088208	2.58134	-1.01884	24.2268	8.4524e-57	3.09978e-55	118.832
chr12:53062925	2.74256	1.33848	24.2268	8.45259e-57	3.09983e-55	118.832
chr16:29177699	4.44732	-1.49341	24.2268	8.45273e-57	3.09986e-55	118.832
chr12:95188098	2.57134	1.8147	24.2268	8.45323e-57	3.10003e-55	118.832
chr1:1435093	2.49695	0.920305	24.2267	8.45468e-57	3.10055e-55	118.832
chr20:3802597	3.35073	1.59659	24.2267	8.45478e-57	3.10057e-55	118.832
chr15:36580081	2.69841	-2.65543	24.2267	8.4568e-57	3.10129e-55	118.831
chr1:11892232	2.97671	0.180549	24.2267	8.45842e-57	3.10187e-55	118.831
chr8:38404274	4.09683	-1.31476	24.2266	8.45992e-57	3.1024e-55	118.831
chr13:110664877	3.65524	1.20067	24.2266	8.46041e-57	3.10257e-55	118.831
chr13:105997914	3.18232	1.68774	24.2265	8.46492e-57	3.1042e-55	118.83
chr4:185395416	-2.88598	-2.23713	-24.2265	8.4674e-57	3.1051e-55	118.83
chr2:219399972	2.76037	-0.553598	24.2264	8.4696e-57	3.10589e-55	118.83
chr17:75897581	2.7439	1.80024	24.2263	8.47341e-57	3.10727e-55	118.829
chr11:17541577	2.44354	1.72384	24.2263	8.47535e-57	3.10797e-55	118.829
chr10:131099254	4.23988	-0.894939	24.2263	8.47725e-57	3.10864e-55	118.829
chr9:89639594	2.79488	0.938049	24.2262	8.47984e-57	3.10958e-55	118.829
chr15:40487919	2.91134	0.851159	24.2262	8.48165e-57	3.11023e-55	118.828
chr14:58633943	4.00732	-0.886463	24.2261	8.48263e-57	3.11057e-55	118.828
chr6:33194666	3.455	-1.35799	24.2261	8.48406e-57	3.11108e-55	118.828
chr15:78757106	4.15512	0.60061	24.2261	8.48431e-57	3.11115e-55	118.828
chr17:63537307	2.52427	1.48482	24.2261	8.48548e-57	3.11157e-55	118.828
chr6:134178150	-2.99598	-1.82555	-24.226	8.4886e-57	3.11269e-55	118.828
chr2:37323586	2.31549	-1.88482	24.2259	8.49163e-57	3.11379e-55	118.827
chr1:32769729	3.60195	-1.58878	24.2258	8.49785e-57	3.11605e-55	118.826
chr22:42301261	-2.85866	-0.869451	-24.2258	8.49866e-57	3.11633e-55	118.826
chr11:120208163	-3.53963	0.128354	-24.2257	8.50059e-57	3.11702e-55	118.826
chr13:113051419	3.58402	-0.45628	24.2257	8.50071e-57	3.11705e-55	118.826
chr13:98327725	2.90598	-0.814085	24.2257	8.50136e-57	3.11727e-55	118.826
chr3:30605691	2.74476	-0.955061	24.2257	8.50234e-57	3.11761e-55	118.826
chr2:45691218	-3.43232	-0.0277439	-24.2257	8.50255e-57	3.11768e-55	118.826
chr7:2152020	3.56512	-0.374146	24.2257	8.50349e-57	3.118e-55	118.826
chr20:1896339	2.92659	-1.71695	24.2256	8.5067e-57	3.11917e-55	118.825
chr20:33349906	2.54817	2.13299	24.2256	8.5072e-57	3.11933e-55	118.825
chr7:6166511	4.25622	-0.525305	24.2256	8.50891e-57	3.11994e-55	118.825
chr3:9887381	2.74988	0.992988	24.2256	8.50931e-57	3.12007e-55	118.825
chr6:6703896	-4.06537	1.09878	-24.2254	8.51439e-57	3.12192e-55	118.825
chr5:1120800	2.69085	1.42909	24.2253	8.51963e-57	3.12382e-55	118.824
chr10:132405382	3.47829	0.440244	24.2253	8.52316e-57	3.1251e-55	118.823
chr18:28267985	3.18451	0.355671	24.2251	8.53009e-57	3.12762e-55	118.823
chr15:58868063	2.90073	2.20134	24.2251	8.53076e-57	3.12785e-55	118.823
chr12:105913299	-3.69817	1.90945	-24.2251	8.53146e-57	3.1281e-55	118.822
chrX:139924242	-2.97329	-0.136524	-24.225	8.53282e-57	3.12858e-55	118.822
chr16:75248267	3.28537	-1.98476	24.2249	8.54003e-57	3.13121e-55	118.821
chr18:9839079	3.86585	-0.183537	24.2249	8.54027e-57	3.13128e-55	118.821
chr15:99537044	2.94756	0.573537	24.2247	8.54806e-57	3.13412e-55	118.821
chr12:122844691	2.43037	1.69067	24.2247	8.54851e-57	3.13426e-55	118.821
chr20:22386322	2.49793	1.25652	24.2246	8.5526e-57	3.13575e-55	118.82
chr20:17835423	2.63756	1.7428	24.2246	8.55285e-57	3.13582e-55	118.82
chr22:19887233	-2.89549	-2.6514	-24.2246	8.55302e-57	3.13587e-55	118.82
chr15:40919052	3.18134	0.988476	24.2246	8.55497e-57	3.13657e-55	118.82
chr9:16832275	2.52512	2.01317	24.2246	8.55543e-57	3.13672e-55	118.82
chr16:69924979	3.66854	-0.927439	24.2245	8.55727e-57	3.13738e-55	118.819
chr8:66871157	2.20268	0.396829	24.2245	8.55777e-57	3.13754e-55	118.819
chr8:92071836	3.77268	-1.73951	24.2245	8.55963e-57	3.13821e-55	118.819
chr22:42073807	2.97098	0.669634	24.2244	8.56118e-57	3.13876e-55	118.819
chr1:36373617	2.79793	-2.16787	24.2244	8.56209e-57	3.13908e-55	118.819
chr14:101083917	3.28207	0.14128	24.2244	8.56451e-57	3.13995e-55	118.819
chr14:103677020	2.44793	1.9386	24.2243	8.56789e-57	3.14117e-55	118.818
chr3:53821840	2.90841	0.374939	24.2241	8.57532e-57	3.14388e-55	118.817
chr20:62641702	-2.81293	-0.807073	-24.2241	8.57844e-57	3.14501e-55	118.817
chr1:26786763	2.98585	-2.67976	24.224	8.57893e-57	3.14517e-55	118.817
chr1:202122032	3.60159	-0.8325	24.2239	8.58716e-57	3.14817e-55	118.816
chr11:96390411	-2.47427	-2.49616	-24.2239	8.58782e-57	3.1484e-55	118.816
chr4:25864113	3.07927	0.0613415	24.2237	8.59363e-57	3.15051e-55	118.815
chr15:74360201	2.71805	1.08244	24.2236	8.59934e-57	3.15259e-55	118.815
chr16:30089079	4.33195	-0.457683	24.2236	8.60184e-57	3.15348e-55	118.814
chr7:946160	4.22707	-0.836463	24.2236	8.60196e-57	3.15351e-55	118.814
chr3:133192376	2.6561	1.68244	24.2235	8.60327e-57	3.15397e-55	118.814
chr16:86954002	2.58402	0.169939	24.2235	8.60333e-57	3.15398e-55	118.814
chr22:29359840	4.22976	-1.08037	24.2235	8.60396e-57	3.15419e-55	118.814
chr18:79422305	-3.13293	0.347683	-24.2235	8.60482e-57	3.15449e-55	118.814
chr17:81832293	-3.64024	-0.932683	-24.2235	8.60622e-57	3.15499e-55	118.814
chr10:71815740	2.70207	2.53494	24.2234	8.61128e-57	3.15683e-55	118.813
chr6:138682918	3.77976	-0.100366	24.2233	8.61533e-57	3.1583e-55	118.813
chr2:106538588	2.26768	2.02152	24.2233	8.61568e-57	3.15841e-55	118.813
chr20:50561846	4.01427	-1.0303	24.2232	8.6165e-57	3.15869e-55	118.813
chr4:173538004	-2.97573	-1.97274	-24.2232	8.61727e-57	3.15896e-55	118.812
chr13:50283576	2.90963	-1.42445	24.2231	8.62148e-57	3.16048e-55	118.812
chr20:62064184	4.29927	-1.43902	24.2231	8.62174e-57	3.16056e-55	118.812
chr2:238083039	3.83085	0.747744	24.223	8.62762e-57	3.1627e-55	118.811
chr19:4914705	4.58439	-0.486463	24.223	8.62935e-57	3.16331e-55	118.811
chr11:44303371	-2.80476	-0.255305	-24.223	8.62936e-57	3.16331e-55	118.811
chr5:139670829	-3.00683	-0.443049	-24.2229	8.6346e-57	3.16521e-55	118.81
chr4:150579763	4.43805	-1.4822	24.2228	8.63583e-57	3.16565e-55	118.81
chr7:151809061	4.16902	-0.168293	24.2227	8.64003e-57	3.16717e-55	118.81
chr1:3183867	-3.32037	-0.577012	-24.2226	8.64746e-57	3.16988e-55	118.809
chr1:245591028	2.74256	0.984939	24.2226	8.64832e-57	3.17018e-55	118.809
chr4:76986958	2.75915	1.73213	24.2225	8.64945e-57	3.17057e-55	118.809
chr22:30213096	-3.95744	-0.0335976	-24.2225	8.65002e-57	3.17077e-55	118.809
chr22:28802286	-3.06622	-1.22043	-24.2224	8.65635e-57	3.17307e-55	118.808
chr17:42866883	2.75098	-1.02939	24.2224	8.65788e-57	3.17361e-55	118.808
chr7:143900527	3.01902	0.673902	24.2223	8.66235e-57	3.17524e-55	118.807
chr22:30296464	4.57646	-0.660427	24.2222	8.66343e-57	3.17561e-55	118.807
chr16:88195208	-2.91317	0.0313415	-24.2222	8.66465e-57	3.17604e-55	118.807
chr7:30845882	2.96951	0.371098	24.2222	8.66549e-57	3.17633e-55	118.807
chr7:131105329	2.59085	0.789085	24.2221	8.67067e-57	3.17822e-55	118.806
chr2:2115715	-3.80402	1.09616	-24.2221	8.67112e-57	3.17836e-55	118.806
chr3:186521806	3.03878	-1.3072	24.2221	8.67147e-57	3.17848e-55	118.806
chr2:144876155	-3.28439	0.0709756	-24.222	8.675e-57	3.17975e-55	118.806
chr11:125236236	3.45793	0.217866	24.222	8.6761e-57	3.18014e-55	118.806
chr6:7140667	3.34512	-1.67963	24.2219	8.67918e-57	3.18125e-55	118.805
chr1:11653798	3.00488	1.02817	24.2219	8.67939e-57	3.18131e-55	118.805
chr17:28467868	-3.11793	1.63738	-24.2218	8.6829e-57	3.18258e-55	118.805
chr14:104344015	2.91146	0.260488	24.2218	8.68296e-57	3.18259e-55	118.805
chr7:151816093	2.44085	2.18957	24.2216	8.69461e-57	3.18684e-55	118.804
chr3:150107407	3.98024	-1.77829	24.2215	8.69791e-57	3.18803e-55	118.803
chr1:2494501	3.20939	-2.1486	24.2215	8.69976e-57	3.1887e-55	118.803
chr2:38441053	-3.16866	0.370061	-24.2213	8.70834e-57	3.19182e-55	118.802
chr2:46150826	2.90683	0.517683	24.2212	8.71007e-57	3.19244e-55	118.802
chr2:136133764	2.575	1.16494	24.221	8.7216e-57	3.19665e-55	118.8
chr9:127507565	2.72122	-2.33695	24.221	8.7233e-57	3.19724e-55	118.8
chr17:21533193	-3.56305	0.896524	-24.221	8.7233e-57	3.19724e-55	118.8
chr1:2323091	4.51341	-0.591707	24.2209	8.726e-57	3.19821e-55	118.8
chr16:1288251	2.66195	-0.783902	24.2209	8.72859e-57	3.19914e-55	118.8
chr5:135190792	2.56488	1.26805	24.2207	8.73364e-57	3.20098e-55	118.799
chr16:72877458	4.1972	-1.03677	24.2207	8.73386e-57	3.20104e-55	118.799
chr1:77514247	3.74354	-0.952378	24.2207	8.73732e-57	3.20229e-55	118.799
chr1:15381290	3.0111	0.909695	24.2206	8.73949e-57	3.20307e-55	118.798
chr1:245688409	-3.72829	-0.212927	-24.2206	8.74098e-57	3.2036e-55	118.798
chr12:114674659	-3.33073	0.146707	-24.2206	8.74279e-57	3.20425e-55	118.798
chr5:179529900	-2.89195	1.79134	-24.2205	8.74339e-57	3.20445e-55	118.798
chr19:17327251	2.79732	1.64427	24.2205	8.74508e-57	3.20505e-55	118.798
chr19:43505396	3.5539	0.442805	24.2205	8.74529e-57	3.20511e-55	118.798
chr17:82181222	3.25927	1.13146	24.2204	8.74788e-57	3.20605e-55	118.797
chr17:63537308	2.49439	1.28939	24.2202	8.75814e-57	3.20979e-55	118.796
chr7:138918049	-2.49707	2.40317	-24.2202	8.75894e-57	3.21007e-55	118.796
chr3:184006175	-3.64537	-2.03951	-24.2202	8.75953e-57	3.21026e-55	118.796
chr13:21060116	3.11366	-1.64744	24.2202	8.76094e-57	3.21076e-55	118.796
chr7:6307883	2.49134	-0.00176829	24.2202	8.76132e-57	3.21088e-55	118.796
chr1:1336587	3.4628	1.32896	24.2201	8.76515e-57	3.21227e-55	118.795
chr10:113719231	-2.42268	2.39049	-24.22	8.76737e-57	3.21307e-55	118.795
chr7:30226620	3.60354	-1.4486	24.22	8.76824e-57	3.21337e-55	118.795
chr18:36786926	3.69488	-1.40195	24.22	8.77135e-57	3.2145e-55	118.795
chr2:150391463	3.5128	1.72835	24.2199	8.77423e-57	3.21553e-55	118.794
chr22:44698770	3.2589	-1.71262	24.2198	8.77753e-57	3.21673e-55	118.794
chr20:13007540	2.63732	1.42829	24.2198	8.77771e-57	3.21677e-55	118.794
chr2:45435680	3.95488	-0.93622	24.2198	8.77885e-57	3.21717e-55	118.794
chr1:203323895	-2.58341	1.74549	-24.2198	8.78082e-57	3.21788e-55	118.794
chr8:140764601	3.06744	2.16348	24.2197	8.78289e-57	3.21862e-55	118.793
chr8:23483080	2.69073	1.78634	24.2197	8.78467e-57	3.21926e-55	118.793
chr12:125982900	3.29195	0.092439	24.2197	8.78481e-57	3.21929e-55	118.793
chr2:112647117	-2.34037	-2.32872	-24.2197	8.78567e-57	3.21959e-55	118.793
chr7:1753454	-3.84841	-0.116037	-24.2195	8.79063e-57	3.22139e-55	118.793
chr14:72291131	2.38061	1.37445	24.2194	8.79728e-57	3.22381e-55	118.792
chr2:238139441	2.76354	-0.260671	24.2193	8.80117e-57	3.22522e-55	118.791
chr2:128442549	-2.79817	-0.81372	-24.2193	8.80151e-57	3.22533e-55	118.791
chr7:27214003	3.5272	-0.0760366	24.2192	8.8055e-57	3.22677e-55	118.791
chr15:39196364	2.88878	-1.8939	24.2191	8.8098e-57	3.22833e-55	118.79
chr3:37998627	3.20024	-1.73878	24.2191	8.81048e-57	3.22856e-55	118.79
chr10:29069144	2.18232	1.16543	24.2191	8.81058e-57	3.22858e-55	118.79
chr20:51492205	-3.16341	-0.825366	-24.219	8.81787e-57	3.23124e-55	118.789
chr6:167373241	2.63976	0.547805	24.219	8.81853e-57	3.23146e-55	118.789
chr15:42359988	-2.38134	1.31409	-24.2189	8.81927e-57	3.23172e-55	118.789
chr2:160492022	3.91927	-1.59793	24.2189	8.82133e-57	3.23245e-55	118.789
chr11:57552420	3.27024	1.68671	24.2188	8.82469e-57	3.23367e-55	118.789
chr1:150962141	2.47024	1.79463	24.2187	8.82884e-57	3.23517e-55	118.788
chr12:40012916	3.27707	0.0587805	24.2187	8.83016e-57	3.23564e-55	118.788
chr11:72744603	2.55878	0.458293	24.2187	8.83094e-57	3.23591e-55	118.788
chr6:10415769	4.06463	-1.45195	24.2186	8.83646e-57	3.23791e-55	118.787
chr2:10521534	2.75829	-1.87841	24.2185	8.84105e-57	3.23958e-55	118.787
chr20:51802691	3.8778	-1.12488	24.2185	8.843e-57	3.24027e-55	118.787
chr3:50249506	4.55549	-0.646159	24.2184	8.84661e-57	3.24158e-55	118.786
chr3:197363869	-3.19439	1.23573	-24.2183	8.84978e-57	3.24273e-55	118.786
chr2:121019035	3.00622	-0.549451	24.2182	8.8557e-57	3.24488e-55	118.785
chr3:9917906	3.57841	0.441037	24.2182	8.85692e-57	3.24531e-55	118.785
chr1:206490750	3.93537	-0.241585	24.2181	8.86075e-57	3.24669e-55	118.785
chr8:143985969	-3.12195	-2.43683	-24.218	8.86398e-57	3.24786e-55	118.784
chr16:84651202	2.81073	1.85976	24.218	8.86428e-57	3.24795e-55	118.784
chr10:103125400	-2.82805	0.561951	-24.218	8.8655e-57	3.24838e-55	118.784
chr17:970114	3.18671	-1.10262	24.2179	8.86762e-57	3.24914e-55	118.784
chr5:1108442	-4.44744	0.767378	-24.2179	8.87026e-57	3.25009e-55	118.784
chr17:81192905	4.12829	-0.968415	24.2178	8.87312e-57	3.25112e-55	118.783
chr6:47698592	4.215	-1.1125	24.2178	8.87396e-57	3.25141e-55	118.783
chr5:107502651	4.27854	1.05098	24.2178	8.87509e-57	3.25181e-55	118.783
chr16:85618449	3.73707	-0.645366	24.2177	8.8779e-57	3.25282e-55	118.783
chr10:27837025	2.47098	0.828293	24.2177	8.87863e-57	3.25307e-55	118.783
chr1:245688334	-3.35341	-0.411707	-24.2177	8.87969e-57	3.25344e-55	118.782
chr1:3640451	2.80061	0.447134	24.2177	8.8814e-57	3.25406e-55	118.782
chr1:1291507	4.09829	-0.777195	24.2177	8.88147e-57	3.25406e-55	118.782
chr16:75222600	3.04854	-0.924024	24.2176	8.8836e-57	3.25483e-55	118.782
chr6:5439227	2.72659	1.63232	24.2176	8.88374e-57	3.25486e-55	118.782
chr21:46154930	2.30659	2.07317	24.2176	8.88454e-57	3.25514e-55	118.782
chr17:48580626	-3.20646	-0.0235976	-24.2175	8.88915e-57	3.25681e-55	118.781
chr17:77422277	3.82683	-1.14354	24.2175	8.89032e-57	3.25722e-55	118.781
chr2:96898328	4.31793	-0.384207	24.2175	8.89062e-57	3.25731e-55	118.781
chr5:131218580	3.09988	0.312256	24.2174	8.89173e-57	3.2577e-55	118.781
chr20:44758711	-3.02902	-0.921098	-24.2174	8.89219e-57	3.25785e-55	118.781
chr5:180788180	2.64183	2.04762	24.2174	8.89431e-57	3.25861e-55	118.781
chr6:158995484	2.88841	-0.91811	24.2174	8.89471e-57	3.25874e-55	118.781
chr3:195809960	4.22707	-0.507805	24.2173	8.90024e-57	3.26075e-55	118.78
chr12:121578171	2.96183	2.09433	24.2172	8.90151e-57	3.2612e-55	118.78
chr3:8593208	2.69122	1.63159	24.2171	8.90839e-57	3.2637e-55	118.779
chr17:334314	2.7772	-1.65555	24.2169	8.91695e-57	3.26682e-55	118.778
chr16:4263835	2.87671	0.378476	24.2168	8.92074e-57	3.26819e-55	118.778
chr20:60180462	2.81439	0.893537	24.2168	8.92367e-57	3.26925e-55	118.778
chr10:132883584	3.30232	-0.149817	24.2168	8.92485e-57	3.26966e-55	118.777
chr17:3981702	3.60841	0.0603049	24.2167	8.92659e-57	3.27029e-55	118.777
chr17:2870011	2.3822	2.35244	24.2167	8.92676e-57	3.27033e-55	118.777
chr7:99273168	2.2628	1.6803	24.2166	8.93064e-57	3.27173e-55	118.777
chr13:93562242	2.81524	1.98652	24.2166	8.93144e-57	3.27201e-55	118.777
chr6:139709165	4.45232	-1.36909	24.2165	8.9369e-57	3.27399e-55	118.776
