## Supplementary material for "Programming of the respiratory epithelium *in utero -* insights from the amniotic epithelial methylome": Table E1 (part 15 of 76)

### Sheet: DMP (continued)
Position	logFC	AveExpr	t	P.Value	adj.P.Val	B
chr5:74271991	3.4878	-0.0739024	24.2165	8.93705e-57	3.27403e-55	118.776
chr19:3463243	4.18207	-0.0825	24.2163	8.94767e-57	3.2779e-55	118.775
chr9:129198042	2.64951	1.13939	24.2163	8.94893e-57	3.27835e-55	118.775
chr6:56772451	2.88573	1.57116	24.2162	8.95001e-57	3.27873e-55	118.775
chr3:27358532	-3.3039	-0.0595122	-24.2162	8.95246e-57	3.27961e-55	118.774
chr5:122916011	3.18195	1.48244	24.2158	8.9707e-57	3.28627e-55	118.772
chr3:72265328	2.9228	1.2053	24.2158	8.97197e-57	3.28672e-55	118.772
chr18:46072691	3.36171	-1.13915	24.2158	8.9726e-57	3.28693e-55	118.772
chr8:144375255	3.28805	-0.144512	24.2156	8.97948e-57	3.28944e-55	118.771
chr1:217133351	3.99293	0.288049	24.2156	8.98278e-57	3.29063e-55	118.771
chr9:123115815	-3.21146	2.66573	-24.2155	8.98382e-57	3.29099e-55	118.771
chr1:10704556	4.15866	-1.24323	24.2155	8.98761e-57	3.29236e-55	118.77
chr16:88101898	-3.08293	-0.687195	-24.2154	8.98878e-57	3.29277e-55	118.77
chr7:17495868	3.78756	-0.595	24.2154	8.98924e-57	3.29292e-55	118.77
chr16:87957088	-2.60085	-2.27616	-24.2154	8.98963e-57	3.29305e-55	118.77
chr11:79393802	3.04573	-1.44067	24.2153	8.99535e-57	3.29513e-55	118.77
chr14:64942733	-4.40805	2.01915	-24.2153	8.99638e-57	3.29549e-55	118.769
chr2:240460269	2.30988	1.01713	24.2153	8.99645e-57	3.2955e-55	118.769
chr5:116778220	3.41305	0.421524	24.2152	9.00053e-57	3.29697e-55	118.769
chr16:85664208	-3.10841	2.39872	-24.2151	9.00638e-57	3.2991e-55	118.768
chr1:22292081	2.46195	0.885122	24.2151	9.00668e-57	3.29919e-55	118.768
chr1:2534835	3.84073	-1.47878	24.2151	9.00747e-57	3.29946e-55	118.768
chr22:19818207	-2.36232	0.3775	-24.2149	9.01287e-57	3.30142e-55	118.768
chr13:20436094	3.47207	0.728963	24.2149	9.01589e-57	3.30251e-55	118.767
chr12:131033895	2.2	0.750122	24.2149	9.01602e-57	3.30254e-55	118.767
chr22:19723426	4.20634	-2.20183	24.2148	9.01842e-57	3.30341e-55	118.767
chr16:625108	2.6722	1.3572	24.2147	9.02272e-57	3.30496e-55	118.767
chr15:31078641	2.60854	1.56427	24.2147	9.02466e-57	3.30565e-55	118.766
chr3:46694087	3.0728	-2.00201	24.2147	9.02492e-57	3.30573e-55	118.766
chr2:238421840	3.35707	0.96439	24.2147	9.02508e-57	3.30577e-55	118.766
chr8:81285426	3.85061	-0.808598	24.2147	9.02559e-57	3.30594e-55	118.766
chr10:21508732	3.35122	0.983902	24.2147	9.0268e-57	3.30636e-55	118.766
chr1:9315980	-3.58317	0.267805	-24.2147	9.02681e-57	3.30636e-55	118.766
chr2:240351503	3.5628	-1.64494	24.2146	9.02805e-57	3.30679e-55	118.766
chr1:203069673	-2.71122	-1.61488	-24.2146	9.02816e-57	3.30682e-55	118.766
chr16:81448754	-2.6939	-1.63207	-24.2146	9.0319e-57	3.30817e-55	118.765
chr8:28497883	2.28768	1.53823	24.2145	9.03282e-57	3.30849e-55	118.765
chr7:1743034	-2.71854	-1.99988	-24.2145	9.03422e-57	3.30898e-55	118.765
chr13:51066295	-3.10744	-0.166524	-24.2145	9.03614e-57	3.30967e-55	118.765
chr6:33205341	2.79171	-2.00671	24.2144	9.03896e-57	3.31068e-55	118.765
chr17:75845657	3.18463	-1.69854	24.2143	9.04265e-57	3.31202e-55	118.764
chr9:34992465	2.80427	-0.195183	24.2142	9.04864e-57	3.31419e-55	118.764
chr15:33202186	3.09512	-1.75463	24.2142	9.04957e-57	3.31452e-55	118.764
chr2:85255005	3.64524	-0.964695	24.2142	9.0502e-57	3.31473e-55	118.763
chr9:128636351	4.17256	-1.2386	24.2141	9.05372e-57	3.316e-55	118.763
chr8:103152292	-4.07061	-0.854695	-24.214	9.05709e-57	3.31722e-55	118.763
chr22:49959989	2.52927	-2.7222	24.214	9.05822e-57	3.31762e-55	118.763
chr19:16576195	3.40561	1.06671	24.2139	9.06404e-57	3.31973e-55	118.762
chr1:223771850	4.1511	-1.19799	24.2139	9.06531e-57	3.32018e-55	118.762
chr3:58165902	3.045	0.535793	24.2138	9.06813e-57	3.32119e-55	118.761
chr3:190044781	2.35963	1.61689	24.2138	9.06983e-57	3.3218e-55	118.761
chr6:32182246	3.40159	1.78384	24.2138	9.07008e-57	3.32187e-55	118.761
chr8:1479325	2.98805	0.265	24.2137	9.0727e-57	3.32281e-55	118.761
chr13:21060149	3.5922	-1.06512	24.2137	9.07335e-57	3.32304e-55	118.761
chr5:9266086	3.95598	-1.38774	24.2137	9.07393e-57	3.32323e-55	118.761
chr6:3752708	2.75805	-2.43012	24.2137	9.075e-57	3.3236e-55	118.761
chr3:124779670	2.51841	0.549207	24.2137	9.07534e-57	3.32371e-55	118.761
chr10:75359021	4.45707	-1.67866	24.2136	9.08009e-57	3.32544e-55	118.76
chr2:215931642	3.54171	-1.74659	24.2136	9.08064e-57	3.32562e-55	118.76
chr20:57071024	2.88159	1.03994	24.2135	9.08514e-57	3.32725e-55	118.76
chr6:44728146	2.43878	-0.562561	24.2134	9.08642e-57	3.3277e-55	118.759
chr11:102178097	3.62415	-1.25415	24.2134	9.09048e-57	3.32917e-55	118.759
chr16:3909186	2.37805	1.49622	24.2133	9.09191e-57	3.32968e-55	118.759
chr17:40355323	2.8978	-1.21256	24.2133	9.09535e-57	3.33092e-55	118.758
chr17:65229007	-3.26159	-0.910915	-24.2132	9.1004e-57	3.33275e-55	118.758
chr7:1175935	2.35183	1.36591	24.2131	9.10121e-57	3.33303e-55	118.758
chr11:111735765	2.89878	1.81524	24.2131	9.10346e-57	3.33383e-55	118.758
chr10:98380956	2.67902	2.47354	24.2131	9.1035e-57	3.33383e-55	118.758
chr3:129571691	2.5661	2.08939	24.2131	9.1042e-57	3.33407e-55	118.758
chr11:73323414	2.45927	-0.875976	24.213	9.10643e-57	3.33487e-55	118.757
chr7:23098696	3.2878	0.338537	24.2129	9.11467e-57	3.33787e-55	118.756
chr11:47341170	2.63866	1.59628	24.2128	9.11569e-57	3.33823e-55	118.756
chr5:16741949	4.11159	-0.769939	24.2128	9.1169e-57	3.33865e-55	118.756
chr2:240203983	3.32098	0.382927	24.2128	9.118e-57	3.33904e-55	118.756
chr2:101752906	2.82268	1.19951	24.2127	9.12266e-57	3.34073e-55	118.755
chr17:19460915	2.05659	1.29683	24.2126	9.12824e-57	3.34275e-55	118.755
chr4:88964151	-3.14805	-1.50939	-24.2126	9.12863e-57	3.34288e-55	118.755
chr1:57485915	2.78902	0.458659	24.2125	9.13206e-57	3.34412e-55	118.754
chr7:159099385	3.12085	-1.20811	24.2124	9.13794e-57	3.34625e-55	118.754
chr17:7823865	3.98061	-1.14738	24.2124	9.13803e-57	3.34627e-55	118.754
chr8:144500125	3.30244	-0.259756	24.2123	9.14121e-57	3.34741e-55	118.753
chr6:139323773	-3.54622	-1.26896	-24.2123	9.14183e-57	3.34762e-55	118.753
chr17:80069231	-2.47146	-1.45451	-24.2123	9.14195e-57	3.34765e-55	118.753
chr11:122871436	2.83622	1.08652	24.2123	9.14276e-57	3.34793e-55	118.753
chr8:29347996	3.53183	-1.75579	24.2122	9.14563e-57	3.34896e-55	118.753
chr3:50419722	2.9789	1.06152	24.2122	9.14845e-57	3.34998e-55	118.753
chr12:47966196	2.90098	1.14793	24.2122	9.14983e-57	3.35046e-55	118.753
chr8:28349596	2.98988	1.61518	24.2121	9.15031e-57	3.35062e-55	118.752
chr19:10353662	4.07854	0.0976829	24.2121	9.15114e-57	3.35091e-55	118.752
chr8:37763745	2.8572	-1.67835	24.212	9.158e-57	3.3534e-55	118.752
chr1:245615354	3.08976	0.331707	24.2119	9.16343e-57	3.35537e-55	118.751
chr7:150046480	2.24012	0.792256	24.2118	9.1676e-57	3.35688e-55	118.751
chr3:18369914	-3.64927	-0.240854	-24.2117	9.17153e-57	3.35831e-55	118.75
chr9:113398688	3.53939	-0.487134	24.2117	9.17383e-57	3.35913e-55	118.75
chr19:45640969	3.46878	-0.212073	24.2116	9.17507e-57	3.35957e-55	118.75
chr7:946162	4.04671	-0.887744	24.2116	9.17837e-57	3.36076e-55	118.749
chr10:128029165	2.60024	1.12378	24.2115	9.18064e-57	3.36157e-55	118.749
chr8:59644228	-3.49232	-0.493476	-24.2115	9.18445e-57	3.36295e-55	118.749
chr18:49001510	2.60902	0.722927	24.2115	9.18481e-57	3.36306e-55	118.749
chr14:55137824	3.87512	-0.908293	24.2114	9.18815e-57	3.36427e-55	118.748
chr12:7129187	2.7522	-0.00219512	24.2114	9.1895e-57	3.36474e-55	118.748
chr5:177538017	2.74012	1.02043	24.2113	9.18995e-57	3.36489e-55	118.748
chr14:55864579	2.52415	0.860366	24.2113	9.19061e-57	3.36511e-55	118.748
chr9:136225701	-2.4561	2.1461	-24.2113	9.19088e-57	3.36519e-55	118.748
chr2:23690578	2.38268	0.541585	24.2113	9.19137e-57	3.36536e-55	118.748
chr17:17819968	3.05354	-1.57872	24.2113	9.19246e-57	3.36574e-55	118.748
chr20:60970857	3.55402	-0.842866	24.2112	9.19496e-57	3.36663e-55	118.748
chr13:112725395	-2.31793	0.663598	-24.2111	9.19983e-57	3.3684e-55	118.747
chr20:51335537	3.56902	-0.917683	24.2111	9.20028e-57	3.36855e-55	118.747
chr21:43985841	2.89183	-1.48335	24.2111	9.20062e-57	3.36866e-55	118.747
chr17:82205264	3.65244	-1.80122	24.2111	9.20116e-57	3.36884e-55	118.747
chr7:69824552	-3.11659	1.41671	-24.2111	9.20366e-57	3.36973e-55	118.747
chr22:27797865	3.73305	-0.645549	24.2111	9.20444e-57	3.36999e-55	118.747
chr11:71482116	2.20805	1.83329	24.2111	9.20445e-57	3.36999e-55	118.747
chr10:63515063	3.44537	-0.497195	24.2108	9.21752e-57	3.37475e-55	118.745
chr8:8998450	3.47207	-0.514939	24.2108	9.21949e-57	3.37546e-55	118.745
chr21:43720450	3.12573	-0.253598	24.2107	9.22064e-57	3.37586e-55	118.745
chr2:387992	3.06585	0.887073	24.2107	9.22148e-57	3.37615e-55	118.745
chr8:21067947	3.28427	1.90787	24.2107	9.22265e-57	3.37656e-55	118.745
chr17:31295817	3.16524	1.99213	24.2105	9.23197e-57	3.37996e-55	118.744
chr16:3010917	3.21134	0.909329	24.2105	9.23401e-57	3.38068e-55	118.743
chr13:25905889	-2.71805	-0.770122	-24.2105	9.23447e-57	3.38083e-55	118.743
chr6:139473521	3.33195	-1.78463	24.2105	9.23475e-57	3.38092e-55	118.743
chr8:141207458	-3.98293	0.466463	-24.2104	9.23562e-57	3.38122e-55	118.743
chr1:3658371	3.70561	-1.10268	24.2103	9.2398e-57	3.38273e-55	118.743
chr2:219501834	3.24463	0.629512	24.2103	9.24083e-57	3.38309e-55	118.743
chr7:128315938	4.81122	0.017439	24.2103	9.24212e-57	3.38355e-55	118.742
chr8:140725523	4.2328	-0.466524	24.2103	9.2428e-57	3.38378e-55	118.742
chr3:62588006	2.92915	-0.0607927	24.2103	9.2435e-57	3.38402e-55	118.742
chr17:76304435	4.20098	-0.933293	24.2102	9.24676e-57	3.38519e-55	118.742
chr6:89985512	3.43598	-1.9647	24.2101	9.25083e-57	3.38666e-55	118.742
chr16:12524363	3.25366	0.095	24.2101	9.25154e-57	3.38691e-55	118.741
chr8:64439945	3.96463	-1.31366	24.2101	9.25213e-57	3.38711e-55	118.741
chr8:105317889	2.72305	-1.63591	24.21	9.25597e-57	3.38849e-55	118.741
chr9:69123168	3.75659	-0.787073	24.2099	9.26326e-57	3.39114e-55	118.74
chr6:167306591	3.88671	-1.40591	24.2098	9.26608e-57	3.39216e-55	118.74
chr20:23880037	3.3628	-0.0204268	24.2097	9.27138e-57	3.39408e-55	118.739
chr2:38749146	-2.73634	0.904756	-24.2097	9.27279e-57	3.39458e-55	118.739
chr11:2129665	3.02244	1.56732	24.2097	9.273e-57	3.39464e-55	118.739
chr19:31587347	2.75098	1.39573	24.2097	9.27365e-57	3.39486e-55	118.739
chr6:150229926	3.39146	-0.66439	24.2096	9.2755e-57	3.39551e-55	118.739
chr2:162240962	3.1861	0.426829	24.2096	9.27553e-57	3.39551e-55	118.739
chr21:14617045	3.52963	-1.20884	24.2096	9.27955e-57	3.39696e-55	118.738
chr1:220889030	3.37024	0.0612195	24.2096	9.27983e-57	3.39705e-55	118.738
chr11:118348793	2.25171	0.99622	24.2095	9.28e-57	3.39709e-55	118.738
chr3:197503206	2.71585	0.825	24.2095	9.28202e-57	3.39782e-55	118.738
chr10:113106549	2.0511	2.56591	24.2095	9.28293e-57	3.39813e-55	118.738
chr11:112555944	2.1461	-1.54171	24.2094	9.28749e-57	3.39978e-55	118.738
chr10:2657086	3.32098	1.21512	24.2094	9.28761e-57	3.3998e-55	118.738
chr11:93588191	2.96805	0.24439	24.2094	9.28763e-57	3.3998e-55	118.738
chr19:11324374	-2.73195	-2.63707	-24.2094	9.2884e-57	3.40006e-55	118.737
chr14:104086443	2.07354	1.13421	24.2092	9.29628e-57	3.40293e-55	118.737
chr10:100847726	2.32329	-0.101768	24.2091	9.30243e-57	3.40516e-55	118.736
chr8:140600094	4.68341	-0.745732	24.2091	9.30344e-57	3.40551e-55	118.736
chr7:29210289	4.39305	1.32226	24.2091	9.30406e-57	3.40571e-55	118.736
chr13:112756849	3.00927	2	24.2091	9.30407e-57	3.40571e-55	118.736
chr1:15426905	4.04024	-1.12012	24.209	9.3055e-57	3.40621e-55	118.736
chr11:12838912	-3.33329	-0.545061	-24.209	9.30711e-57	3.40679e-55	118.735
chr10:86665869	3.77524	-0.797988	24.209	9.30955e-57	3.40766e-55	118.735
chr16:57627428	3.32756	-1.00146	24.2089	9.31512e-57	3.40968e-55	118.735
chr11:46363908	4.28463	-0.0836585	24.2088	9.31718e-57	3.41042e-55	118.734
chr17:7173950	3.37671	1.31445	24.2088	9.31767e-57	3.41058e-55	118.734
chr22:37566031	-3.2872	0.211524	-24.2088	9.31955e-57	3.41125e-55	118.734
chr8:23345590	3.95268	-1.22463	24.2088	9.32011e-57	3.41143e-55	118.734
chr1:31956423	3.24061	-2.37982	24.2086	9.32566e-57	3.41345e-55	118.733
chr22:50219459	-2.70988	-0.822256	-24.2086	9.32665e-57	3.4138e-55	118.733
chr8:22211799	2.78707	1.32451	24.2086	9.32731e-57	3.41402e-55	118.733
chr22:38273647	3.0739	0.311585	24.2085	9.33438e-57	3.41659e-55	118.733
chr17:48036863	2.54915	-0.900183	24.2084	9.33617e-57	3.41723e-55	118.732
chr7:92752761	4.31049	-1.05159	24.2084	9.33779e-57	3.4178e-55	118.732
chr11:65792920	4.34671	-0.899939	24.2084	9.3383e-57	3.41797e-55	118.732
chr17:77541288	3.18366	0.042561	24.2084	9.33874e-57	3.41811e-55	118.732
chr3:45025136	-2.25878	-0.35439	-24.2084	9.33903e-57	3.4182e-55	118.732
chr1:13585389	-2.80061	0.562988	-24.2084	9.33953e-57	3.41836e-55	118.732
chr12:122059316	2.85427	1.89128	24.2083	9.34309e-57	3.41965e-55	118.732
chr7:1081896	3.50012	0.457378	24.2083	9.344e-57	3.41996e-55	118.732
chr7:99385693	-3.11305	0.484939	-24.2082	9.34896e-57	3.42176e-55	118.731
chr22:30861590	2.79585	0.957439	24.2082	9.3504e-57	3.42227e-55	118.731
chr3:134002992	3.5328	0.14872	24.2081	9.35062e-57	3.42233e-55	118.731
chr3:170713578	3.03476	1.83616	24.2079	9.36354e-57	3.42704e-55	118.729
chr1:173452127	-3.24122	-0.66561	-24.2079	9.36565e-57	3.4278e-55	118.729
chr10:62186462	4.18195	1.1339	24.2078	9.36669e-57	3.42816e-55	118.729
chr9:126533122	2.53146	0.959146	24.2078	9.36753e-57	3.42845e-55	118.729
chr11:8206572	-3.53732	-0.992073	-24.2078	9.36774e-57	3.42851e-55	118.729
chr5:2537680	-3.12476	1.12409	-24.2078	9.36965e-57	3.42919e-55	118.729
chr18:13026696	3.5522	0.015	24.2078	9.37064e-57	3.42954e-55	118.729
chr12:123907526	3.02439	1.37707	24.2076	9.37778e-57	3.43213e-55	118.728
chr20:59003273	3.55622	1.26738	24.2076	9.38005e-57	3.43294e-55	118.728
chr8:102688998	2.63463	1.94293	24.2076	9.38065e-57	3.43314e-55	118.728
chr6:32097168	-2.2039	0.0617073	-24.2075	9.38411e-57	3.43439e-55	118.727
chr1:160190892	2.22061	0.75811	24.2074	9.38708e-57	3.43546e-55	118.727
chr3:119665274	3.38012	0.632012	24.2074	9.38801e-57	3.43578e-55	118.727
chr17:63989128	3.68232	-0.919329	24.2073	9.39182e-57	3.43716e-55	118.726
chr22:27797478	3.26	1.15207	24.2072	9.39972e-57	3.44003e-55	118.726
chr2:101991717	-3.30098	0.0629268	-24.2072	9.40092e-57	3.44045e-55	118.725
chr5:6717685	4.19683	-0.906341	24.207	9.40684e-57	3.4426e-55	118.725
chr14:105313829	-2.81378	-2.63713	-24.2069	9.41518e-57	3.44563e-55	118.724
chr10:129771203	2.62549	0.430549	24.2068	9.41718e-57	3.44635e-55	118.724
chr3:41158554	-2.62256	-1.35189	-24.2068	9.42032e-57	3.44748e-55	118.723
chr11:2461486	2.73622	-0.939817	24.2068	9.42173e-57	3.44798e-55	118.723
chr16:73800764	2.43341	1.92049	24.2067	9.42477e-57	3.44907e-55	118.723
chr13:113510262	-2.15037	0.1025	-24.2066	9.43089e-57	3.45129e-55	118.722
chr16:10599727	3.80476	0.931159	24.2066	9.43111e-57	3.45136e-55	118.722
chr7:21943445	3.2261	1.04122	24.2064	9.43769e-57	3.45375e-55	118.722
chr20:59820999	3.7622	-0.586463	24.2064	9.43971e-57	3.45447e-55	118.721
chr2:235677651	3.02171	-0.0206098	24.2064	9.44159e-57	3.45514e-55	118.721
chr3:194852500	3.06024	0.703659	24.2063	9.44251e-57	3.45545e-55	118.721
chr2:127400861	4.55805	-1.01171	24.2063	9.44256e-57	3.45545e-55	118.721
chr17:50834815	2.6772	-0.132134	24.2063	9.44422e-57	3.45605e-55	118.721
chr19:33398624	3.25854	-0.771463	24.2063	9.44475e-57	3.45622e-55	118.721
chr17:57881266	4.21366	-1.17805	24.2063	9.44659e-57	3.45688e-55	118.721
chr7:27213923	3.28073	-0.697683	24.2063	9.44723e-57	3.45709e-55	118.721
chr2:207617592	3.60171	-0.706098	24.2062	9.44875e-57	3.45763e-55	118.72
chr1:154871660	-2.88232	-1.56713	-24.2061	9.4528e-57	3.45909e-55	118.72
chr14:52791925	3.295	-1.70152	24.206	9.46097e-57	3.46207e-55	118.719
chr3:13019283	4.23402	-1.6386	24.206	9.46117e-57	3.46212e-55	118.719
chr17:83085921	2.33488	1.1161	24.2059	9.46505e-57	3.46352e-55	118.719
chr17:76053935	4.19	-0.703902	24.2059	9.46584e-57	3.46379e-55	118.719
chr2:6916743	2.58488	1.50451	24.2059	9.46624e-57	3.46392e-55	118.719
chr16:11561072	3.01622	-2.26201	24.2059	9.46655e-57	3.464e-55	118.718
chr8:1484584	2.965	1.0514	24.2059	9.46655e-57	3.464e-55	118.718
chr11:57455804	2.64561	1.44317	24.2059	9.46724e-57	3.46423e-55	118.718
chr2:9257133	3.93341	-0.726463	24.2058	9.4683e-57	3.4646e-55	118.718
chr22:27797860	3.4789	-0.520915	24.2058	9.46838e-57	3.46461e-55	118.718
chr19:11985375	2.57585	-1.91585	24.2058	9.47198e-57	3.46591e-55	118.718
chr4:78002358	3.29963	-0.040061	24.2055	9.4857e-57	3.47091e-55	118.716
chr8:123276251	2.55	1.79232	24.2054	9.48972e-57	3.47237e-55	118.716
chr2:20425456	3.17354	0.573354	24.2053	9.49352e-57	3.47374e-55	118.716
chr13:39406091	3.7411	1.17701	24.2053	9.4943e-57	3.47401e-55	118.716
chr16:1673843	3.41854	0.465244	24.2053	9.49586e-57	3.47456e-55	118.715
chr17:49471383	2.60037	-2.08201	24.2052	9.50079e-57	3.47634e-55	118.715
chr7:6154521	3.21756	1.80915	24.2052	9.50218e-57	3.47684e-55	118.715
chr19:16576323	3.60341	1.83256	24.2051	9.50379e-57	3.47741e-55	118.715
chr14:23161431	-4.0672	0.175915	-24.2051	9.50582e-57	3.47813e-55	118.714
chr17:76138749	3.84	-1.3278	24.205	9.51061e-57	3.47987e-55	118.714
chr2:6828050	3.06256	0.345671	24.205	9.51175e-57	3.48026e-55	118.714
chr13:36371417	3.70427	0.5725	24.205	9.51299e-57	3.4807e-55	118.714
chr6:46954911	2.82293	-1.57707	24.2049	9.5162e-57	3.48185e-55	118.713
chr11:120168623	3.67256	-1.5186	24.2049	9.51636e-57	3.4819e-55	118.713
chr11:7436800	-2.9478	-1.20341	-24.2049	9.51839e-57	3.48262e-55	118.713
chr8:29071733	3.59402	1.52811	24.2048	9.52151e-57	3.48374e-55	118.713
chr11:102576563	-2.83695	0.634329	-24.2048	9.52293e-57	3.48424e-55	118.713
chr4:145735040	4.15037	-1.3725	24.2048	9.52307e-57	3.48426e-55	118.713
chr14:100471925	3.8789	-1.02884	24.2048	9.52308e-57	3.48426e-55	118.713
chr2:26640634	3.80963	-1.80738	24.2045	9.53496e-57	3.48859e-55	118.711
chr9:123825613	2.55805	1.87244	24.2045	9.53575e-57	3.48886e-55	118.711
chr13:109788963	-2.95098	-0.654756	-24.2044	9.54145e-57	3.49093e-55	118.711
chr8:65166641	2.48537	1.31207	24.2044	9.54226e-57	3.49121e-55	118.711
chr10:14556485	2.9689	-2.72409	24.2043	9.54756e-57	3.49313e-55	118.71
chr4:7924419	3.90756	-0.585976	24.2043	9.54972e-57	3.4939e-55	118.71
chr3:123699864	2.73061	2.1864	24.2042	9.55055e-57	3.49418e-55	118.71
chr20:38084984	3.9689	-1.22067	24.2042	9.55327e-57	3.49516e-55	118.709
chr16:55329776	2.88402	0.356159	24.2041	9.55636e-57	3.49627e-55	118.709
chr20:46121633	3.68829	-0.0920732	24.2041	9.55923e-57	3.4973e-55	118.709
chr20:57509861	2.59122	-1.44695	24.2041	9.55938e-57	3.49734e-55	118.709
chr7:158915232	-3.15659	1.91768	-24.204	9.56117e-57	3.49798e-55	118.709
chr12:12726830	2.66183	-0.793354	24.2039	9.56735e-57	3.50022e-55	118.708
chrX:134948733	3.34146	0.0265854	24.2039	9.56899e-57	3.5008e-55	118.708
chr1:23568959	3.86037	-0.961037	24.2039	9.56929e-57	3.5009e-55	118.708
chr12:92470066	3.6889	-0.644085	24.2038	9.5712e-57	3.50158e-55	118.707
chr22:43848918	2.38988	-1.50018	24.2038	9.57213e-57	3.5019e-55	118.707
chr20:1326255	3.26012	-0.879085	24.2038	9.57337e-57	3.50233e-55	118.707
chr1:15757174	3.19963	0.351646	24.2038	9.57594e-57	3.50325e-55	118.707
chr15:77988099	3.91756	-0.880488	24.2037	9.57879e-57	3.50428e-55	118.707
chr11:16604161	3.89756	-2.33317	24.2037	9.58071e-57	3.50496e-55	118.706
chr2:63051937	-2.56415	-1.98415	-24.2036	9.58396e-57	3.50613e-55	118.706
chr7:108130702	2.9761	0.953293	24.2035	9.58963e-57	3.50819e-55	118.706
chr9:92536687	-3.76963	1.3536	-24.2034	9.59317e-57	3.50946e-55	118.705
chr5:160205144	-2.79634	0.166341	-24.2033	9.59827e-57	3.51131e-55	118.705
chr7:23895748	3.34195	-0.413902	24.2033	9.60019e-57	3.512e-55	118.704
chr3:172523222	-2.48171	-2.52134	-24.2033	9.6006e-57	3.51213e-55	118.704
chr19:2465619	4.04122	-0.830366	24.203	9.61389e-57	3.51697e-55	118.703
chr5:124504128	2.55939	2.07677	24.203	9.61507e-57	3.51738e-55	118.703
chr7:36297092	3.4572	1.56079	24.2029	9.62051e-57	3.51935e-55	118.702
chr3:72339315	4.27634	-1.58512	24.2029	9.6225e-57	3.52006e-55	118.702
chr8:142515460	2.97207	1.18689	24.2028	9.62381e-57	3.52053e-55	118.702
chr1:17603410	3.48963	-1.11518	24.2027	9.62975e-57	3.52268e-55	118.701
chr5:137502644	2.12085	0.624207	24.2027	9.63111e-57	3.52316e-55	118.701
chr8:6550291	3.04451	-0.385061	24.2026	9.63453e-57	3.52439e-55	118.701
chr8:133048727	3.06427	0.0896951	24.2025	9.6408e-57	3.52667e-55	118.7
chr1:233883701	3.46707	-1.64378	24.2024	9.64606e-57	3.52857e-55	118.7
chr19:10353312	4.70439	-0.800854	24.2023	9.65029e-57	3.5301e-55	118.699
chr3:127820190	-3.58915	0.574085	-24.2023	9.65327e-57	3.53117e-55	118.699
chr7:2146253	2.78963	2.36372	24.2023	9.6541e-57	3.53146e-55	118.699
chr4:4641503	3.38988	-0.577378	24.2022	9.65628e-57	3.53224e-55	118.699
chr12:2194769	2.47488	0.498902	24.2021	9.65992e-57	3.53355e-55	118.698
chr9:35791094	3.37012	-1.01335	24.2021	9.66387e-57	3.53498e-55	118.698
chr12:68804964	2.90061	1.10713	24.2021	9.66413e-57	3.53505e-55	118.698
chr5:150303651	3.07317	-0.96	24.202	9.66664e-57	3.53595e-55	118.698
chr3:52453717	2.16829	1.02854	24.202	9.66989e-57	3.53712e-55	118.697
chr20:62836770	3.23866	0.53128	24.2019	9.6717e-57	3.53777e-55	118.697
chr15:62848449	2.95049	0.817683	24.2018	9.67555e-57	3.53916e-55	118.697
chr2:219250434	-3.1139	0.691829	-24.2017	9.68151e-57	3.54132e-55	118.696
chr12:102535143	3.69659	0.106341	24.2017	9.68196e-57	3.54146e-55	118.696
chr7:2532206	-2.74183	1.4714	-24.2017	9.68203e-57	3.54147e-55	118.696
chrX:40092932	2.97427	-0.913476	24.2017	9.68207e-57	3.54147e-55	118.696
chr12:88753908	2.58402	1.66213	24.2017	9.68297e-57	3.54178e-55	118.696
chr3:120451799	4.37122	-1.17988	24.2016	9.68682e-57	3.54317e-55	118.695
chr2:26184353	3.44122	-0.521463	24.2016	9.68819e-57	3.54365e-55	118.695
chr7:39464019	2.22012	1.84348	24.2016	9.68833e-57	3.54368e-55	118.695
chr19:15130048	3.48012	-0.79872	24.2016	9.68979e-57	3.5442e-55	118.695
chr2:113240340	3.13037	-2.53396	24.2014	9.69904e-57	3.54756e-55	118.694
chr7:139651613	3.28183	1.65445	24.2013	9.70624e-57	3.55018e-55	118.693
chr3:71504324	3.52744	-1.81652	24.2012	9.70764e-57	3.55067e-55	118.693
chr8:60922470	4.22927	-1.08012	24.2012	9.70839e-57	3.55093e-55	118.693
chr6:170096689	3.36329	-0.147012	24.2012	9.70979e-57	3.55142e-55	118.693
chr15:45175429	2.67049	1.32756	24.2012	9.71085e-57	3.55179e-55	118.693
chr2:1588515	4.17415	0.390366	24.2011	9.71347e-57	3.55273e-55	118.693
chr19:18435961	-2.31866	2.10518	-24.201	9.72032e-57	3.55521e-55	118.692
chr10:77635489	3.18707	-1.2889	24.201	9.72075e-57	3.55535e-55	118.692
chr22:35369568	2.65695	0.648963	24.201	9.72106e-57	3.55545e-55	118.692
chr16:57529202	4.23866	-1.16652	24.2008	9.72838e-57	3.55811e-55	118.691
chr5:124454680	-3.0889	0.727866	-24.2008	9.7301e-57	3.55872e-55	118.691
chr20:62841851	3.71744	-0.704817	24.2007	9.73562e-57	3.56072e-55	118.69
chr3:147514577	-2.51329	-1.75604	-24.2007	9.73644e-57	3.561e-55	118.69
chr16:51952220	3.93488	-0.815854	24.2006	9.73999e-57	3.56228e-55	118.69
chr18:32111383	-2.45841	2.17762	-24.2004	9.75047e-57	3.56609e-55	118.689
chr15:59329788	3.56463	-1.01183	24.2003	9.75434e-57	3.56749e-55	118.689
chr7:6164671	3.27488	-0.466707	24.2003	9.75463e-57	3.56757e-55	118.688
chr6:169167082	2.88585	1.57622	24.2003	9.75766e-57	3.56867e-55	118.688
chr5:142466752	-2.46537	0.832927	-24.2003	9.75785e-57	3.56872e-55	118.688
chr2:145332517	2.58902	1.81732	24.2003	9.75829e-57	3.56886e-55	118.688
chr7:510922	-2.33622	1.61909	-24.2002	9.76308e-57	3.57059e-55	118.688
chr11:66721508	2.27598	1.09348	24.2001	9.76502e-57	3.57128e-55	118.687
chr8:38404367	3.91183	-1.57835	24.2001	9.76667e-57	3.57186e-55	118.687
chr8:123727751	4.17256	-0.630183	24.2	9.77034e-57	3.57319e-55	118.687
chr10:6400538	-3.925	-0.0311585	-24.2	9.77535e-57	3.575e-55	118.686
chr8:11593605	2.61805	-0.438049	24.1999	9.77583e-57	3.57516e-55	118.686
chr9:97923266	2.60756	-2.1989	24.1999	9.78052e-57	3.57686e-55	118.686
chr5:124469024	2.54915	-0.407256	24.1998	9.7836e-57	3.57797e-55	118.686
chr15:98568159	2.71841	0.428598	24.1998	9.78479e-57	3.57838e-55	118.685
chr7:55570499	2.62695	1.31177	24.1998	9.78495e-57	3.57842e-55	118.685
chr9:94920645	3.94683	-1.5372	24.1997	9.79031e-57	3.58036e-55	118.685
chr20:50267439	-2.95293	-1.34354	-24.1995	9.79709e-57	3.58282e-55	118.684
chr3:159191548	2.68256	1.66555	24.1995	9.79814e-57	3.58319e-55	118.684
chr3:129481332	4.17439	-0.200488	24.1995	9.79848e-57	3.58329e-55	118.684
chr17:72411224	3.74354	-1.23457	24.1995	9.79902e-57	3.58347e-55	118.684
chr5:207921	3.50512	1.42146	24.1994	9.80587e-57	3.58596e-55	118.683
chr6:134729907	3.36049	0.884878	24.1994	9.80649e-57	3.58616e-55	118.683
chr2:236744495	3.66732	0.230366	24.1993	9.80731e-57	3.58644e-55	118.683
chr17:47852300	-2.88098	-1.9828	-24.1992	9.81418e-57	3.58894e-55	118.682
chr9:121310724	2.39695	1.0014	24.1991	9.81829e-57	3.59042e-55	118.682
chr22:50275592	3.41915	0.259207	24.1991	9.82273e-57	3.59203e-55	118.682
chr11:68018619	3.54537	0.419878	24.199	9.82397e-57	3.59246e-55	118.681
chr8:48406960	2.7228	1.23189	24.199	9.8249e-57	3.59278e-55	118.681
chr16:88901154	3.14598	0.920305	24.1989	9.83317e-57	3.59579e-55	118.68
chr8:116455807	3.69244	-0.73439	24.1988	9.83507e-57	3.59646e-55	118.68
chr17:2380027	3.56951	0.608537	24.1988	9.83532e-57	3.59654e-55	118.68
chr8:26625605	2.53573	-0.62128	24.1988	9.83575e-57	3.59668e-55	118.68
chr1:8220439	2.66768	1.65287	24.1988	9.83644e-57	3.59691e-55	118.68
chr4:6991878	-2.88427	-2.19652	-24.1987	9.84441e-57	3.5998e-55	118.679
chr12:110026973	-3.13866	-0.754939	-24.1985	9.85159e-57	3.60241e-55	118.679
chr6:27547882	-2.93756	-1.82329	-24.1985	9.85493e-57	3.60362e-55	118.678
chr3:195885386	4.55134	-0.301524	24.1984	9.85933e-57	3.6052e-55	118.678
chr7:1550146	3.28841	-0.400183	24.1983	9.86209e-57	3.6062e-55	118.678
chr4:184826819	-2.66024	-1.87549	-24.1983	9.86473e-57	3.60714e-55	118.677
chr15:75723184	2.37012	1.3964	24.1983	9.86524e-57	3.60731e-55	118.677
chr9:37326021	-3.91573	1.50152	-24.1982	9.8684e-57	3.60845e-55	118.677
chr6:7468810	3.26585	-2.46549	24.1982	9.86904e-57	3.60866e-55	118.677
chr3:14301582	3.90524	-1.24787	24.1982	9.87076e-57	3.60927e-55	118.677
chr6:119311034	-2.9172	1.01189	-24.1981	9.87644e-57	3.61133e-55	118.676
chr5:159020063	2.46841	1.3447	24.198	9.87699e-57	3.61151e-55	118.676
chr12:54031814	-2.71671	-0.702256	-24.198	9.88135e-57	3.61309e-55	118.676
chr3:48425180	3.86561	-0.83378	24.1979	9.88246e-57	3.61347e-55	118.675
chr17:74592864	2.62598	-0.974939	24.1979	9.88314e-57	3.6137e-55	118.675
chr15:65365234	3.53634	-0.448415	24.1979	9.88618e-57	3.61479e-55	118.675
chr22:24501655	3.93244	-0.878049	24.1978	9.89097e-57	3.61653e-55	118.675
chr6:167373200	2.51098	0.54878	24.1978	9.89102e-57	3.61653e-55	118.675
chr16:57628159	3.50427	-0.445671	24.1978	9.89153e-57	3.61669e-55	118.675
chr5:138827621	3.19573	1.0853	24.1977	9.89565e-57	3.61818e-55	118.674
chr17:77477646	4.58073	-2.04939	24.1977	9.89719e-57	3.61873e-55	118.674
chr5:180602780	2.18793	0.703598	24.1975	9.90355e-57	3.62103e-55	118.673
chr12:111197693	2.39341	0.992927	24.1975	9.90476e-57	3.62146e-55	118.673
chr19:47834350	2.11805	1.57549	24.1975	9.9052e-57	3.6216e-55	118.673
chrX:39822130	3.35561	1.32134	24.1975	9.90728e-57	3.62234e-55	118.673
chr16:87853010	3.07756	-1.78793	24.1975	9.90809e-57	3.62262e-55	118.673
chr13:24716587	3.66293	-0.732195	24.1974	9.9094e-57	3.62307e-55	118.673
chr2:48693758	3.66451	-0.561524	24.1974	9.91344e-57	3.62453e-55	118.672
chr14:92647232	2.73061	1.48543	24.1973	9.91575e-57	3.62536e-55	118.672
chr3:189109286	3.48402	-1.64445	24.1971	9.92658e-57	3.6293e-55	118.671
chr16:79981159	-4.15695	1.82104	-24.1969	9.93823e-57	3.63354e-55	118.67
chr6:121856570	3.6111	-1.5297	24.1968	9.94185e-57	3.63485e-55	118.669
chr11:120563883	3.14671	0.00445122	24.1968	9.9447e-57	3.63587e-55	118.669
chr6:16933584	3.44378	0.424939	24.1967	9.94858e-57	3.63727e-55	118.669
chr20:62472266	2.56183	1.21457	24.1967	9.94867e-57	3.63728e-55	118.669
chr10:45420882	-4.16366	0.92622	-24.1967	9.94946e-57	3.63755e-55	118.669
chr1:227789461	3.16476	-1.54604	24.1966	9.95442e-57	3.63935e-55	118.668
chr9:136356458	3.72915	1.48409	24.1966	9.95531e-57	3.63965e-55	118.668
chr1:64879589	3.6428	1.73494	24.1966	9.95619e-57	3.63995e-55	118.668
chr12:104677755	3.82134	-0.152988	24.1965	9.9609e-57	3.64166e-55	118.668
chr11:57312628	3.13317	-1.17451	24.1965	9.96183e-57	3.64198e-55	118.667
chr10:12910008	3.09915	-0.301524	24.1964	9.96332e-57	3.6425e-55	118.667
chr6:6824290	2.26524	2.05457	24.1964	9.96632e-57	3.64358e-55	118.667
chr3:111069890	2.55963	-2.20543	24.1964	9.96655e-57	3.64365e-55	118.667
chr5:138610719	3.54098	-1.09707	24.1964	9.96763e-57	3.64402e-55	118.667
chr2:120349106	-3.04793	-0.915671	-24.1963	9.97257e-57	3.64581e-55	118.666
chr9:130858636	2.88085	0.424817	24.1962	9.97745e-57	3.64757e-55	118.666
chr7:4668217	2.84366	0.738293	24.1962	9.97779e-57	3.64768e-55	118.666
chr13:110869965	2.67341	-2.83585	24.1961	9.98203e-57	3.64921e-55	118.665
chr7:47485301	3.42341	0.702317	24.1961	9.98229e-57	3.64928e-55	118.665
chr1:234901829	4.52061	-0.970915	24.1961	9.98244e-57	3.64932e-55	118.665
chr5:62299412	3.61195	-0.869634	24.1961	9.98398e-57	3.64987e-55	118.665
chr22:46575530	3.54256	-1.00323	24.196	9.98523e-57	3.6503e-55	118.665
chrX:49076088	3.02463	1.23841	24.196	9.98946e-57	3.65183e-55	118.665
chr13:99378790	3.40549	1.96579	24.1959	9.99491e-57	3.6538e-55	118.664
chr9:16727831	2.4989	-2.31189	24.1958	1.00001e-56	3.65569e-55	118.664
chr11:121892222	3.86341	-0.858415	24.1957	1.00014e-56	3.65613e-55	118.664
chr8:11560758	2.89793	0.352378	24.1957	1.00048e-56	3.65735e-55	118.663
chr11:679433	2.66622	1.34384	24.1957	1.00054e-56	3.65755e-55	118.663
chr3:195874185	2.6689	1.70335	24.1956	1.0007e-56	3.65813e-55	118.663
chr15:75044094	3.93122	-0.774634	24.1956	1.00085e-56	3.65864e-55	118.663
chr3:123694594	2.5372	0.790183	24.1954	1.00174e-56	3.66189e-55	118.662
chr5:14183759	2.96622	0.594573	24.1954	1.00182e-56	3.66216e-55	118.662
chr7:50632948	4.00915	-0.298841	24.1954	1.00215e-56	3.66337e-55	118.661
chr12:96165141	3.24683	0.436829	24.1953	1.00265e-56	3.66518e-55	118.661
chr21:28637532	3.8639	-1.00537	24.1952	1.00317e-56	3.66705e-55	118.66
chr11:131234091	2.08085	1.3486	24.1952	1.00329e-56	3.66746e-55	118.66
chr1:108878331	-2.62537	-1.03159	-24.1951	1.00363e-56	3.66869e-55	118.66
chr20:11001772	-3.19488	0.704512	-24.195	1.00392e-56	3.66972e-55	118.66
chr13:111622518	3.90268	0.54561	24.195	1.00398e-56	3.66991e-55	118.66
chr4:2061259	3.67878	-0.725366	24.195	1.00401e-56	3.67e-55	118.66
chr1:177937200	2.89451	0.425183	24.1949	1.00464e-56	3.6723e-55	118.659
chr3:143302742	3.80171	-0.527561	24.1948	1.00537e-56	3.67496e-55	118.658
chr1:2233711	2.37037	-3.14811	24.1948	1.00546e-56	3.67525e-55	118.658
chr5:180684834	3.6361	0.704512	24.1947	1.00563e-56	3.67586e-55	118.658
chr19:4589647	2.54732	-1.31098	24.1947	1.00579e-56	3.67641e-55	118.658
chr8:22392690	3.46378	-0.886768	24.1947	1.00587e-56	3.6767e-55	118.658
chr6:167315384	3.58866	1.16018	24.1947	1.00601e-56	3.67718e-55	118.658
chr3:13852793	3.0039	-1.34171	24.1946	1.00617e-56	3.67777e-55	118.657
chr14:101706689	2.34012	1.83213	24.1946	1.00623e-56	3.67796e-55	118.657
chr8:92148993	3.69988	-1.13896	24.1946	1.00638e-56	3.67847e-55	118.657
chr10:97715120	3.48988	-1.62396	24.1946	1.00645e-56	3.67873e-55	118.657
chr6:137879172	3.73512	0.751463	24.1944	1.00717e-56	3.68132e-55	118.657
chr17:41777203	2.89463	1.21622	24.1943	1.0077e-56	3.68326e-55	118.656
chr16:81448111	-4.19366	0.611098	-24.1943	1.00818e-56	3.685e-55	118.655
chr1:200913007	-3.42098	1.67354	-24.1942	1.00823e-56	3.68514e-55	118.655
chr6:166388161	-2.97329	1.05726	-24.1942	1.00854e-56	3.68625e-55	118.655
chr5:108259624	3.50707	-0.763171	24.1942	1.00867e-56	3.68671e-55	118.655
chr16:68065133	4.19085	-1.16372	24.1941	1.00909e-56	3.68825e-55	118.655
chr1:147561300	2.82244	1.91585	24.1941	1.00911e-56	3.68828e-55	118.655
chr17:13415982	3.38524	-0.240671	24.194	1.00964e-56	3.6902e-55	118.654
chr6:71294508	3.83756	-1.27476	24.194	1.00966e-56	3.69026e-55	118.654
chr5:1331407	-4.38963	2.19079	-24.1937	1.01105e-56	3.69534e-55	118.653
chr19:13963642	4.90573	-0.303476	24.1937	1.01111e-56	3.69552e-55	118.653
chr9:36110608	2.88561	0.659634	24.1935	1.01208e-56	3.69905e-55	118.652
chr8:140542390	-2.98671	0.605671	-24.1935	1.01229e-56	3.6998e-55	118.651
chr6:139709078	3.81756	-1.40793	24.1935	1.01239e-56	3.70013e-55	118.651
chr19:31448598	3.29488	-1.76012	24.1935	1.01257e-56	3.70079e-55	118.651
chr2:87584011	2.9778	-1.84354	24.1934	1.01302e-56	3.70241e-55	118.651
chr7:2104969	2.74695	0.0022561	24.1933	1.01354e-56	3.7043e-55	118.65
chr8:143975883	2.67646	-1.34567	24.1933	1.01368e-56	3.70477e-55	118.65
chr12:124480653	3.67524	-1.36933	24.1932	1.01372e-56	3.70489e-55	118.65
chr14:103718551	3.99793	0.985061	24.1932	1.01405e-56	3.70608e-55	118.65
chr4:165380104	2.6378	1.59354	24.1931	1.01429e-56	3.70694e-55	118.649
chr16:3654413	3.28561	-1.37195	24.1931	1.01451e-56	3.70772e-55	118.649
chr1:48017998	3.56866	-0.48189	24.193	1.01522e-56	3.7103e-55	118.649
chr2:232903655	3.3978	0.957927	24.1929	1.01557e-56	3.71155e-55	118.648
chr10:122486651	2.58585	1.60683	24.1927	1.01667e-56	3.71558e-55	118.647
chr6:166567183	4.35659	-0.977683	24.1927	1.01676e-56	3.71586e-55	118.647
chr9:126831147	3.51939	1.3203	24.1926	1.01702e-56	3.71681e-55	118.647
chr2:120863826	3.70817	-1.59287	24.1926	1.01717e-56	3.71734e-55	118.647
chr11:2133285	2.55634	-0.588659	24.1926	1.01718e-56	3.71736e-55	118.647
chr2:54498440	2.88171	1.65378	24.1926	1.0173e-56	3.71777e-55	118.646
chr11:117572326	-3.30695	-0.764329	-24.1925	1.01802e-56	3.72035e-55	118.646
chr2:176490488	4.31939	-1.5703	24.1925	1.01802e-56	3.72035e-55	118.646
chr17:31527965	3.62122	0.746829	24.1924	1.01821e-56	3.72106e-55	118.646
chr13:23867259	3.39695	1.73823	24.1924	1.01849e-56	3.72204e-55	118.645
chr13:23469946	3.65488	-1.75159	24.1924	1.01854e-56	3.72221e-55	118.645
chr13:80131425	3.00171	-1.68195	24.1923	1.01891e-56	3.72355e-55	118.645
chr7:128454706	3.00354	-1.62238	24.1923	1.01913e-56	3.72432e-55	118.645
chr16:84087613	-2.21902	1.56378	-24.1923	1.01915e-56	3.72436e-55	118.645
chr6:50843242	3.79963	-2.36896	24.1921	1.0198e-56	3.72672e-55	118.644
chr6:53665842	2.80963	-0.288232	24.1921	1.01994e-56	3.72723e-55	118.644
chr19:48317438	3.0739	-0.868902	24.1921	1.02012e-56	3.72787e-55	118.644
chr12:94079488	2.98061	1.03079	24.1921	1.02019e-56	3.72811e-55	118.644
chr11:62518258	2.18817	1.9314	24.192	1.02058e-56	3.72952e-55	118.643
chr9:136995772	3.9078	-1.61549	24.192	1.02065e-56	3.72974e-55	118.643
chr8:103403632	2.32841	1.32945	24.192	1.02069e-56	3.72986e-55	118.643
chr4:151424287	3.28524	0.259573	24.192	1.02084e-56	3.73038e-55	118.643
chr14:100275443	-2.92634	-0.805488	-24.1919	1.02088e-56	3.73054e-55	118.643
chr17:62704861	2.60451	-1.98579	24.1918	1.02142e-56	3.73248e-55	118.642
chr16:58449048	3.12232	0.535671	24.1918	1.02146e-56	3.73259e-55	118.642
chr19:51593646	3.21268	-1.73549	24.1918	1.02168e-56	3.7334e-55	118.642
chr21:29145388	3.84232	-1.6725	24.1918	1.02194e-56	3.73433e-55	118.642
chr7:93119343	3.61073	-0.0854878	24.1916	1.02257e-56	3.7366e-55	118.641
chr7:116614928	-3.15146	0.983902	-24.1916	1.02259e-56	3.73666e-55	118.641
chr18:63321365	3.64537	-0.644268	24.1915	1.02329e-56	3.73918e-55	118.641
chr2:41930953	2.74683	1.56146	24.1915	1.02345e-56	3.73976e-55	118.64
chr6:100448794	-3.71317	0.0404878	-24.1915	1.02348e-56	3.73985e-55	118.64
chr1:59477506	3.92976	0.462805	24.1915	1.0235e-56	3.73992e-55	118.64
chr17:31061002	2.61659	1.62134	24.1915	1.02352e-56	3.73996e-55	118.64
chr6:21927742	2.52	-0.342073	24.1914	1.024e-56	3.7417e-55	118.64
chr16:58652962	2.94634	-1.42671	24.1914	1.02416e-56	3.74225e-55	118.64
chr2:71071789	-3.3561	-1.895	-24.1913	1.0245e-56	3.74348e-55	118.639
chr1:1239879	3.04049	-1.5111	24.1912	1.02483e-56	3.74467e-55	118.639
chr21:41901659	2.21085	1.85055	24.1912	1.02487e-56	3.74479e-55	118.639
chr5:58134191	-3.21293	-0.0195122	-24.1912	1.02489e-56	3.74486e-55	118.639
chr8:32766300	3.40585	0.562927	24.1911	1.02553e-56	3.74715e-55	118.638
chr2:16103196	2.40159	0.182622	24.1911	1.02574e-56	3.74793e-55	118.638
chr17:41498308	-3.81122	0.776585	-24.1911	1.0258e-56	3.74812e-55	118.638
chr6:167116782	4.10488	-0.88378	24.191	1.02622e-56	3.74961e-55	118.638
chr2:111735826	-2.91915	2.0925	-24.1909	1.02641e-56	3.75031e-55	118.638
chr2:239275451	-3.42732	-0.61	-24.1908	1.02715e-56	3.75299e-55	118.637
chr6:159203515	2.80268	1.36622	24.1908	1.02737e-56	3.75378e-55	118.637
chr1:203701835	3.01024	-1.51366	24.1908	1.02739e-56	3.75383e-55	118.637
chr3:126259635	2.23598	-1.53726	24.1907	1.02756e-56	3.75444e-55	118.636
chr10:75406714	2.59768	1.6664	24.1907	1.02759e-56	3.75452e-55	118.636
chr13:113019531	3.17146	2.18622	24.1907	1.028e-56	3.75598e-55	118.636
chr20:15930131	-3.31244	-0.377439	-24.1906	1.02816e-56	3.75655e-55	118.636
chr8:101158694	3.51439	0.656341	24.1906	1.02841e-56	3.75745e-55	118.636
chr13:113090029	3.24354	-0.178841	24.1905	1.02876e-56	3.75869e-55	118.635
chr17:13886353	2.64317	1.1728	24.1904	1.02931e-56	3.7607e-55	118.635
chr3:184320463	3.39256	0.371159	24.1904	1.02955e-56	3.76156e-55	118.635
chr7:128350942	3.07329	0.798232	24.1904	1.02959e-56	3.76169e-55	118.634
chr5:176396684	3.43793	0.353841	24.1902	1.03038e-56	3.76454e-55	118.634
chr1:107480145	2.50171	0.637073	24.1902	1.03048e-56	3.76488e-55	118.634
chr5:142644958	3.65427	-1.8025	24.1901	1.03125e-56	3.76768e-55	118.633
chr3:50266847	2.99171	0.760854	24.1899	1.03202e-56	3.77048e-55	118.632
chr3:43747862	3.25695	1.54933	24.1899	1.03236e-56	3.77169e-55	118.632
chr6:108563531	4.4428	-0.907378	24.1899	1.03246e-56	3.77206e-55	118.632
chr1:64861839	1.9861	-0.385854	24.1899	1.03248e-56	3.77211e-55	118.632
chr5:135190905	2.43793	1.84848	24.1897	1.03319e-56	3.77468e-55	118.631
chr8:39978629	3.15707	-0.251098	24.1897	1.03364e-56	3.7763e-55	118.631
chr16:4679349	3.9072	-1.16787	24.1896	1.03409e-56	3.77793e-55	118.63
chr13:34391206	4.41207	0.324695	24.1895	1.03423e-56	3.77843e-55	118.63
chr5:9265596	3.84768	-1.71665	24.1895	1.0345e-56	3.77938e-55	118.63
chr2:218263943	2.69646	0.278963	24.1895	1.03466e-56	3.77994e-55	118.63
chr6:165702118	3.01939	0.707378	24.1894	1.03511e-56	3.78159e-55	118.629
chr5:1514359	4.3622	-1.14988	24.1893	1.03585e-56	3.78427e-55	118.628
chr14:85415190	4.30073	-0.898659	24.1891	1.03646e-56	3.78648e-55	118.628
chr12:12338693	-2.77756	-1.69427	-24.1891	1.03651e-56	3.78663e-55	118.628
chr1:204150581	4.05793	0.467622	24.1891	1.03656e-56	3.7868e-55	118.628
chr1:9900911	-3.41085	0.413232	-24.1891	1.0366e-56	3.78692e-55	118.628
chr6:75085292	-2.72244	-2.32841	-24.1891	1.03664e-56	3.78704e-55	118.628
chr9:135946252	2.92659	1.68098	24.1891	1.03688e-56	3.78788e-55	118.627
chr11:47341222	3.81951	-0.451951	24.1891	1.03697e-56	3.78819e-55	118.627
chr22:46763603	2.47207	-2.73848	24.189	1.03724e-56	3.78918e-55	118.627
chr10:132416329	4.835	-0.595671	24.189	1.03734e-56	3.78952e-55	118.627
chr8:133246201	-3.42171	-0.226951	-24.189	1.03736e-56	3.78958e-55	118.627
chr17:77467165	3.59305	-0.114817	24.189	1.03744e-56	3.78985e-55	118.627
chr4:10093553	2.75622	1.13982	24.1889	1.03784e-56	3.79128e-55	118.627
chr17:78172282	-2.88134	-0.338476	-24.1888	1.03832e-56	3.79301e-55	118.626
chr10:14009619	-3.95939	0.589817	-24.1887	1.0389e-56	3.79514e-55	118.625
chr18:1048134	2.35268	0.025	24.1887	1.03916e-56	3.79605e-55	118.625
chr1:154407272	-2.46549	0.720671	-24.1887	1.03917e-56	3.79605e-55	118.625
chr5:159451372	4.46171	-1.23695	24.1886	1.0393e-56	3.79652e-55	118.625
chr1:216687288	2.83305	1.48518	24.1886	1.03934e-56	3.79663e-55	118.625
chr1:203364453	2.66841	-1.93799	24.1886	1.03971e-56	3.79799e-55	118.625
chr3:184773891	2.82805	2.17244	24.1885	1.03997e-56	3.7989e-55	118.624
chr1:229127525	-3.70329	1.32457	-24.1884	1.04074e-56	3.8017e-55	118.624
chr10:126425255	2.95244	0.624512	24.1883	1.04106e-56	3.80286e-55	118.623
chr8:143463487	3.74732	1.30732	24.1883	1.04132e-56	3.80379e-55	118.623
chr16:3013935	3.54317	0.431585	24.1883	1.04153e-56	3.80453e-55	118.623
chr3:129528158	2.15683	2.37	24.1881	1.04222e-56	3.80701e-55	118.622
chr11:64870718	4.18988	-2.4364	24.1881	1.0423e-56	3.80728e-55	118.622
chr12:77847841	-3.96756	-0.0885366	-24.1881	1.04255e-56	3.80821e-55	118.622
chr2:96914078	-2.98561	1.45866	-24.188	1.04277e-56	3.80897e-55	118.622
chr7:36078991	2.92963	1.7247	24.188	1.04278e-56	3.80899e-55	118.622
chr6:3843940	3.38707	1.4572	24.188	1.04312e-56	3.81022e-55	118.621
chr7:6166576	4.00256	-0.365061	24.1879	1.04332e-56	3.81094e-55	118.621
chr17:81044838	4.11988	-1.40591	24.1879	1.0434e-56	3.81119e-55	118.621
chr6:160275766	2.74841	0.173476	24.1878	1.04382e-56	3.8127e-55	118.621
chr17:78231341	3.09207	-1.33823	24.1878	1.04388e-56	3.8129e-55	118.621
chr3:141095276	-3.94049	0.831951	-24.1878	1.04413e-56	3.8138e-55	118.62
chr12:88299860	3.64585	-1.95549	24.1877	1.0444e-56	3.81476e-55	118.62
chr3:189104311	3.47963	1.49957	24.1877	1.04446e-56	3.81496e-55	118.62
chr1:1626326	2.77854	1.98098	24.1877	1.04461e-56	3.81551e-55	118.62
chr5:149618262	2.9028	-0.389085	24.1877	1.04492e-56	3.81661e-55	118.62
chr6:29676946	-3.04573	1.77848	-24.1876	1.04506e-56	3.81711e-55	118.62
chr10:99800773	2.81671	0.273841	24.1876	1.04513e-56	3.81733e-55	118.619
chr2:239113412	-3.805	0.67689	-24.1876	1.04519e-56	3.81753e-55	118.619
chr16:997799	-3.47951	-1.30049	-24.1875	1.04576e-56	3.8196e-55	118.619
chr3:32593172	3.42402	1.81848	24.1875	1.0459e-56	3.82009e-55	118.619
chr1:8207008	2.82244	1.51988	24.1874	1.04643e-56	3.82199e-55	118.618
chr22:31139960	2.43671	1.41506	24.1874	1.04646e-56	3.82211e-55	118.618
chr4:150579905	4.51573	-1.47152	24.1873	1.04672e-56	3.82302e-55	118.618
chr11:126058207	3.5161	-1.49866	24.1872	1.04747e-56	3.82573e-55	118.617
chr5:66233128	3.67232	-1.30933	24.1871	1.04799e-56	3.82762e-55	118.617
chr1:1003593	3.52976	0.999146	24.1871	1.04807e-56	3.8279e-55	118.617
chr15:65378718	2.65341	-1.02098	24.1871	1.04826e-56	3.82856e-55	118.617
chr9:124280458	3.58561	-1.33793	24.1871	1.0483e-56	3.82868e-55	118.616
chr11:119860697	-3.14207	-0.501646	-24.187	1.04843e-56	3.82915e-55	118.616
chr7:36215324	2.75	0.834634	24.1868	1.04983e-56	3.83423e-55	118.615
chr6:126170627	2.63207	-1.65506	24.1867	1.0501e-56	3.8352e-55	118.615
chr11:45049115	2.53012	1.39518	24.1867	1.05017e-56	3.83543e-55	118.615
chr17:15398587	-3.55012	0.467988	-24.1866	1.05063e-56	3.8371e-55	118.614
chr11:2527031	-3.3	-0.929878	-24.1866	1.05069e-56	3.83728e-55	118.614
chr19:41267837	2.51268	-0.278293	24.1866	1.05093e-56	3.83816e-55	118.614
chr10:48793630	2.47756	1.545	24.1865	1.05165e-56	3.84077e-55	118.613
chr2:96695296	2.6922	2.10341	24.1864	1.0523e-56	3.84312e-55	118.613
chr8:144064047	3.48341	0.680366	24.1863	1.05245e-56	3.84364e-55	118.613
chr8:54023629	3.97707	-0.804756	24.1863	1.05272e-56	3.84462e-55	118.612
chr4:21451228	2.61951	-1.25451	24.1863	1.05287e-56	3.84513e-55	118.612
chr7:106001160	2.37305	1.77274	24.1862	1.05332e-56	3.84675e-55	118.612
chr5:172189573	3.28524	-0.304207	24.1861	1.05388e-56	3.84877e-55	118.611
chr22:19174740	2.8011	-1.90384	24.1861	1.054e-56	3.8492e-55	118.611
chr10:104037831	2.96671	-0.737256	24.186	1.05408e-56	3.84948e-55	118.611
chr12:122183633	3.0289	-0.848476	24.186	1.05409e-56	3.84948e-55	118.611
chr10:12730041	3.10024	0.49939	24.186	1.05411e-56	3.84954e-55	118.611
chr1:71837542	2.51341	1.08585	24.1859	1.05507e-56	3.85303e-55	118.61
chr16:57529210	4.26793	-1.30384	24.1858	1.05518e-56	3.85343e-55	118.61
chr1:12540438	2.61805	-2.81646	24.1858	1.05529e-56	3.85381e-55	118.61
chr6:139626715	-3.07951	-0.597805	-24.1858	1.05546e-56	3.85438e-55	118.61
chr17:3846959	2.54	1.63585	24.1858	1.05546e-56	3.85438e-55	118.61
chr20:51743263	3.19012	-1.4097	24.1858	1.05547e-56	3.85439e-55	118.61
chr16:1012844	3.15768	0.0868902	24.1858	1.05548e-56	3.8544e-55	118.61
chr16:67441793	-3.84537	1.8978	-24.1857	1.05602e-56	3.85635e-55	118.609
chr1:186442626	3.16427	-0.83872	24.1856	1.05666e-56	3.85869e-55	118.609
chr4:182842393	2.72951	1.11293	24.1855	1.05695e-56	3.8597e-55	118.608
chr5:169152494	3.59329	-0.231646	24.1855	1.05695e-56	3.8597e-55	118.608
chr10:50852192	3.1289	0.20311	24.1855	1.05713e-56	3.86035e-55	118.608
chr8:41304574	2.90829	0.773049	24.1855	1.05715e-56	3.86039e-55	118.608
chr11:1753487	-2.41585	2.34293	-24.1854	1.05765e-56	3.86219e-55	118.608
chr19:17327756	4.36756	-1.33341	24.1853	1.05813e-56	3.86392e-55	118.607
chr1:212546401	2.25049	1.76305	24.1851	1.05926e-56	3.86801e-55	118.606
chr10:17128368	2.44402	1.06506	24.1851	1.05971e-56	3.86964e-55	118.606
chr16:86892644	3.36988	-1.7114	24.185	1.05991e-56	3.87038e-55	118.605
chr10:67781031	2.63427	1.36335	24.185	1.06026e-56	3.87163e-55	118.605
chr7:73430194	-2.04159	-1.02701	-24.1848	1.06106e-56	3.87452e-55	118.604
chr3:102233979	2.18829	1.9661	24.1848	1.06141e-56	3.87579e-55	118.604
chr11:2169131	3.88415	-1.35915	24.1847	1.06188e-56	3.87749e-55	118.604
chr2:121018961	3.10146	-0.861463	24.1847	1.06197e-56	3.87779e-55	118.604
chr3:24496163	2.70963	-1.69067	24.1846	1.06236e-56	3.8792e-55	118.603
chr19:28074965	3.32988	-0.0387195	24.1846	1.06256e-56	3.87989e-55	118.603
chr8:141147026	4.23732	-1.64854	24.1845	1.06281e-56	3.8808e-55	118.603
chr17:79950572	3.27049	-0.505488	24.1845	1.063e-56	3.88148e-55	118.603
chr21:42022202	3.2528	-0.141524	24.1845	1.06302e-56	3.88151e-55	118.603
chr1:10860394	2.95317	0.514878	24.1845	1.06313e-56	3.88188e-55	118.602
chr7:150784311	-2.53183	-1.7253	-24.1844	1.06344e-56	3.88302e-55	118.602
chr19:55075442	3.06415	-1.83744	24.1844	1.06372e-56	3.88401e-55	118.602
chr22:50286540	4.67195	-0.424512	24.1843	1.06384e-56	3.88443e-55	118.602
chr9:81376207	2.88634	0.978659	24.1843	1.06412e-56	3.88542e-55	118.601
chr16:12178540	2.67451	1.68994	24.1842	1.06475e-56	3.88771e-55	118.601
chr4:53196535	-3.07756	0.285366	-24.184	1.06568e-56	3.89107e-55	118.6
chr17:76137836	4.37732	-0.590366	24.1839	1.06625e-56	3.89315e-55	118.599
chr20:57694606	3.06427	-0.507988	24.1839	1.06632e-56	3.89337e-55	118.599
chr5:65126434	-2.8478	0.320854	-24.1839	1.0666e-56	3.8944e-55	118.599
chr6:35590711	4.56634	-0.53622	24.1838	1.0667e-56	3.89471e-55	118.599
chr17:79834276	2.56244	1.6539	24.1838	1.06682e-56	3.89513e-55	118.599
chr7:140201642	2.57976	0.91061	24.1838	1.06717e-56	3.8964e-55	118.599
chr22:39567512	-3.16207	-1.39762	-24.1837	1.06746e-56	3.89745e-55	118.598
chr11:126441200	3.23524	-2.21591	24.1837	1.06761e-56	3.89798e-55	118.598
chr14:63761953	3.96829	-1.30793	24.1836	1.06799e-56	3.89934e-55	118.598
chr11:1863229	3.42927	1.44659	24.1836	1.06801e-56	3.89939e-55	118.598
chr7:6506084	2.77415	0.82122	24.1836	1.06804e-56	3.89949e-55	118.598
chr16:57529246	3.82134	-1.16482	24.1835	1.06892e-56	3.90266e-55	118.597
chr20:62644170	3.1839	1.09244	24.1834	1.06924e-56	3.90383e-55	118.597
chr1:9593221	-2.63707	1.51134	-24.1834	1.06933e-56	3.90411e-55	118.597
chr22:50146768	3.18561	0.851463	24.1833	1.06963e-56	3.9052e-55	118.596
chr1:19054540	3.44744	-1.45872	24.1833	1.06972e-56	3.9055e-55	118.596
chr7:155361527	3.32037	-1.69616	24.1833	1.06998e-56	3.90645e-55	118.596
chr1:91601675	4.43159	0.288963	24.1833	1.07003e-56	3.9066e-55	118.596
chr10:80158877	3.73598	-2.7497	24.1832	1.07024e-56	3.90734e-55	118.596
chr7:1091186	2.95537	-0.832073	24.1831	1.07078e-56	3.9093e-55	118.595
chr5:172618022	2.67366	0.979024	24.1831	1.0709e-56	3.90972e-55	118.595
chr6:6001673	3.70854	-0.887561	24.1831	1.07096e-56	3.90992e-55	118.595
chr15:71780375	-3.16463	-0.838415	-24.1831	1.07113e-56	3.91053e-55	118.595
chr2:239391230	2.915	0.776524	24.1831	1.07127e-56	3.911e-55	118.595
chr5:123813926	3.91683	-0.812805	24.183	1.07161e-56	3.91222e-55	118.594
chr2:205358596	3.82085	-0.783841	24.183	1.07165e-56	3.91236e-55	118.594
chr20:23092247	4.1078	-0.969146	24.1829	1.07195e-56	3.91341e-55	118.594
chr7:1027234	3.79402	-1.44226	24.1828	1.07248e-56	3.91533e-55	118.594
chr5:177467871	2.81439	1.34317	24.1828	1.07271e-56	3.91617e-55	118.593
chr8:88001042	-3.45439	-0.219512	-24.1827	1.07309e-56	3.91753e-55	118.593
chr22:39316725	2.58537	-2.66463	24.1827	1.07336e-56	3.91851e-55	118.593
chr8:10689808	-3.71915	0.95372	-24.1827	1.07345e-56	3.91879e-55	118.593
chr18:48825476	3.86793	-1.03799	24.1826	1.07376e-56	3.91992e-55	118.592
chr8:144064030	3.34841	0.802988	24.1826	1.07393e-56	3.92052e-55	118.592
chr3:149386181	4.17488	-0.28622	24.1826	1.07398e-56	3.92066e-55	118.592
chr17:30238754	2.18244	-1.30098	24.1825	1.07459e-56	3.9229e-55	118.592
chr5:157245697	3.15622	-0.33872	24.1825	1.07463e-56	3.92301e-55	118.592
chr8:6550404	2.54366	0.757439	24.1825	1.07466e-56	3.92308e-55	118.592
chr7:50305453	-2.68159	-2.05945	-24.1825	1.07471e-56	3.92327e-55	118.592
chr7:150955696	-2.66378	-1.52067	-24.1823	1.07585e-56	3.9274e-55	118.591
chr2:240371019	3.0372	-0.745061	24.1822	1.07601e-56	3.92797e-55	118.59
chr5:16539480	4.38	-1.31049	24.1822	1.07611e-56	3.92832e-55	118.59
chr20:63873870	-3.32329	-0.0609146	-24.1821	1.07662e-56	3.93015e-55	118.59
chr1:15426906	4.27841	-1.13701	24.1821	1.07686e-56	3.93099e-55	118.59
chr11:831665	2.66537	0.550244	24.182	1.07731e-56	3.93264e-55	118.589
chr3:121995249	-3.54927	-0.0779268	-24.1819	1.07807e-56	3.93539e-55	118.588
chr6:42925381	3.3472	0.480183	24.1818	1.07842e-56	3.93663e-55	118.588
chr17:18138374	2.48683	0.113293	24.1818	1.07845e-56	3.93671e-55	118.588
chr12:75294457	2.6161	-1.11963	24.1818	1.07853e-56	3.937e-55	118.588
chr16:57628057	3.25171	-1.22134	24.1818	1.07854e-56	3.937e-55	118.588
chr1:208117551	2.75439	0.194268	24.1818	1.0786e-56	3.93721e-55	118.588
chr20:63541236	2.72707	1.77329	24.1817	1.07896e-56	3.93848e-55	118.588
chr10:103750954	4.10451	-1.23055	24.1817	1.07896e-56	3.93848e-55	118.588
chr2:134225967	3.41793	-1.18909	24.1817	1.07924e-56	3.93948e-55	118.587
chr6:36956137	3.20561	0.213049	24.1817	1.07926e-56	3.93954e-55	118.587
chr12:132583063	5.07366	-0.623171	24.1817	1.0793e-56	3.93966e-55	118.587
chr9:133534390	2.87817	-1.92165	24.1817	1.07936e-56	3.93986e-55	118.587
chr13:112756577	2.80305	2.20372	24.1816	1.07976e-56	3.9413e-55	118.587
chr11:71944627	2.75512	1.26829	24.1816	1.07986e-56	3.94166e-55	118.587
chr11:65479057	4.10305	-0.0194512	24.1816	1.07999e-56	3.94211e-55	118.587
chr7:30226613	3.74073	-0.815854	24.1815	1.08013e-56	3.94258e-55	118.587
chr1:1555312	3.44037	0.0904268	24.1815	1.08041e-56	3.94357e-55	118.586
chr14:105154067	2.47159	1.48494	24.1815	1.08047e-56	3.94379e-55	118.586
chr2:8118723	3.13817	1.00872	24.1813	1.08153e-56	3.94764e-55	118.585
chr20:63013644	4.25366	1.47098	24.1813	1.08157e-56	3.94776e-55	118.585
chr5:34757077	3.58768	-0.877988	24.1813	1.0816e-56	3.94785e-55	118.585
chr1:1286769	3.30354	-0.512134	24.1813	1.08171e-56	3.94823e-55	118.585
chr19:5360741	-3.30683	-0.710122	-24.1812	1.08209e-56	3.94961e-55	118.585
chr2:120626504	-2.88049	1.74061	-24.1811	1.08248e-56	3.95099e-55	118.584
chr9:134545615	3.09256	1.65482	24.181	1.08304e-56	3.95301e-55	118.584
chr7:116499170	3.82878	-1.02183	24.181	1.08312e-56	3.95329e-55	118.584
chr14:22822005	3.76817	-0.603841	24.181	1.08318e-56	3.95351e-55	118.584
chr10:13527274	3.69378	-1.18726	24.181	1.08325e-56	3.95373e-55	118.584
chr17:17349825	3.23512	-0.932805	24.181	1.08349e-56	3.95458e-55	118.583
chr9:98164017	-3.91951	1.4711	-24.1809	1.08379e-56	3.95564e-55	118.583
chr3:163072049	2.92793	0.303963	24.1809	1.08383e-56	3.95579e-55	118.583
chr1:180275969	2.82073	1.62378	24.1806	1.0854e-56	3.96151e-55	118.582
chr7:138626118	-3.09415	-0.497561	-24.1806	1.08552e-56	3.96192e-55	118.582
chr12:6478679	3.80268	0.756707	24.1804	1.0866e-56	3.96583e-55	118.581
chr11:123559751	3.10439	-0.787683	24.1803	1.08732e-56	3.96842e-55	118.58
chr5:170353587	2.6272	-2.34348	24.1803	1.08735e-56	3.96854e-55	118.58
chr6:32061226	2.65707	1.04183	24.1803	1.08767e-56	3.96969e-55	118.58
chr12:132437841	-3.16561	-1.04902	-24.1802	1.0877e-56	3.96977e-55	118.58
chr17:1048744	2.76695	2.46494	24.1802	1.08772e-56	3.96983e-55	118.58
chr5:3854538	4.30805	-1.04341	24.1802	1.08778e-56	3.97001e-55	118.579
chr7:131110501	3.07829	-1.245	24.1802	1.08792e-56	3.97049e-55	118.579
chr20:62815977	2.2972	-0.669817	24.1802	1.08795e-56	3.9706e-55	118.579
chr2:218263827	2.68866	1.54823	24.1801	1.08846e-56	3.97243e-55	118.579
chr17:40091851	4.58598	-0.451646	24.18	1.08942e-56	3.97592e-55	118.578
chr5:159021531	-3.27317	1.26024	-24.1799	1.0897e-56	3.97691e-55	118.578
chr4:165440822	3.9322	-1.0639	24.1799	1.08978e-56	3.9772e-55	118.578
chr6:11233593	3.1872	0.0804268	24.1799	1.0898e-56	3.97723e-55	118.578
chr7:108156631	-2.27463	0.0937805	-24.1798	1.09021e-56	3.97872e-55	118.577
chr10:133022858	-3.67366	-0.109878	-24.1797	1.09118e-56	3.98222e-55	118.576
chr3:197324895	2.99061	1.06116	24.1796	1.0914e-56	3.983e-55	118.576
chr2:231322166	-3.75939	0.526402	-24.1796	1.09183e-56	3.98456e-55	118.576
chr4:120849295	2.61963	2.12909	24.1795	1.09199e-56	3.98514e-55	118.576
chr5:38291149	2.42939	2.01933	24.1795	1.09212e-56	3.98556e-55	118.576
chr20:25056940	-2.70329	-1.99299	-24.1795	1.09215e-56	3.98568e-55	118.575
chr5:135490445	4.21573	-2.57055	24.1795	1.09223e-56	3.98595e-55	118.575
chr4:693260	4.17805	-1.29402	24.1795	1.09236e-56	3.98639e-55	118.575
chr1:153568494	3.98817	-1.35372	24.1794	1.09259e-56	3.98721e-55	118.575
chr16:89692135	2.80037	1.35713	24.1794	1.09275e-56	3.98779e-55	118.575
chr12:49539853	2.88305	-1.71811	24.1794	1.09285e-56	3.98813e-55	118.575
chr9:137054611	2.40878	0.333049	24.1793	1.09307e-56	3.98887e-55	118.575
chr16:89397233	2.73098	1.26415	24.1793	1.09307e-56	3.98887e-55	118.575
chr15:101316827	3.56378	-0.555183	24.1793	1.09323e-56	3.98944e-55	118.574
chrX:39822143	3.61049	-0.180976	24.1793	1.09332e-56	3.98977e-55	118.574
chr3:195892423	4.30049	-0.49561	24.1793	1.09338e-56	3.98994e-55	118.574
chr4:80188763	4.01098	-0.914146	24.1793	1.09358e-56	3.99067e-55	118.574
chr17:82013653	3.79305	-0.619695	24.1792	1.0939e-56	3.99181e-55	118.574
chr17:82003970	3.68049	-1.2822	24.1791	1.09441e-56	3.99366e-55	118.573
chr10:113891667	2.92976	0.257195	24.179	1.0952e-56	3.9965e-55	118.573
chr9:105141955	3.14841	-1.12213	24.1789	1.09573e-56	3.99843e-55	118.572
chr4:1331505	3.32171	1.76085	24.1788	1.09648e-56	4.00115e-55	118.572
chr12:104142615	2.75659	0.335366	24.1786	1.09748e-56	4.00475e-55	118.571
chr21:34996591	3.32293	-1.30366	24.1785	1.09806e-56	4.00685e-55	118.57
chr8:119206674	4.71207	-0.0690854	24.1784	1.09851e-56	4.00848e-55	118.57
chr1:234921558	2.95817	1.31909	24.1783	1.09917e-56	4.01087e-55	118.569
chr6:31683836	4.12293	-1.05707	24.1783	1.09918e-56	4.01087e-55	118.569
chr7:73735289	4.32659	-0.93439	24.1782	1.09995e-56	4.01366e-55	118.568
chr2:42867394	-4.05683	1.17061	-24.1782	1.09996e-56	4.01368e-55	118.568
chr5:136014210	4.09951	-1.04963	24.1782	1.10009e-56	4.01414e-55	118.568
chr1:235366476	2.61598	1.43982	24.1781	1.10063e-56	4.01608e-55	118.568
chr5:40437811	3.80134	-1.34701	24.1781	1.10073e-56	4.01644e-55	118.568
chr1:162367150	2.90341	1.12402	24.178	1.10078e-56	4.01658e-55	118.568
chr1:17163080	3.39841	-0.228963	24.178	1.10126e-56	4.01833e-55	118.567
chr10:61000909	2.25683	-2.98366	24.1779	1.10147e-56	4.01906e-55	118.567
chr12:27549363	2.24207	-2.59543	24.1779	1.10148e-56	4.01907e-55	118.567
chr1:21280704	4.02402	-0.989817	24.1779	1.10173e-56	4.01999e-55	118.567
chr19:2525680	3.38512	0.548902	24.1779	1.10181e-56	4.02024e-55	118.567
chr3:37998626	3.18805	-1.98573	24.1778	1.10222e-56	4.02174e-55	118.566
chr9:89814922	4.18585	-1.65561	24.1777	1.10307e-56	4.02479e-55	118.566
chr2:96550060	3.59463	-0.271341	24.1776	1.10329e-56	4.02557e-55	118.565
chr19:3509916	4.23012	1.35726	24.1776	1.10343e-56	4.02606e-55	118.565
chr17:50290436	-3.52366	-0.658293	-24.1776	1.10343e-56	4.02606e-55	118.565
chr8:143578821	3.96756	-1.73646	24.1776	1.10357e-56	4.02655e-55	118.565
chr5:169702405	4.30561	-0.405488	24.1776	1.1037e-56	4.02701e-55	118.565
chr3:50209058	3.04439	0.851098	24.1775	1.10397e-56	4.02794e-55	118.565
chr2:37325533	3.14634	-1.56049	24.1775	1.10421e-56	4.0288e-55	118.565
chr19:55082395	-2.74573	-1.88421	-24.1775	1.10429e-56	4.02909e-55	118.564
chr4:1221326	-3.47805	2.08854	-24.1772	1.10555e-56	4.03368e-55	118.563
chr16:31471296	2.11707	1.50354	24.1772	1.10607e-56	4.03555e-55	118.563
chr7:2477028	3.12207	0.294329	24.1772	1.10612e-56	4.03571e-55	118.563
chr5:41052479	2.48012	0.52128	24.1771	1.10625e-56	4.03613e-55	118.563
chr17:3794945	3.45146	0.138659	24.1771	1.10664e-56	4.03757e-55	118.562
chr8:22994489	3.78354	0.607378	24.1771	1.10665e-56	4.03757e-55	118.562
chr19:677939	3.7728	-1.68799	24.177	1.10692e-56	4.03854e-55	118.562
chr22:50146957	3.27268	-0.937195	24.177	1.10733e-56	4.03999e-55	118.562
chr11:123145766	3.40573	0.835915	24.1768	1.10795e-56	4.04226e-55	118.561
chr1:201075085	2.44622	1.69079	24.1768	1.10799e-56	4.04236e-55	118.561
chr21:43703113	-2.51829	-1.77463	-24.1768	1.10801e-56	4.04242e-55	118.561
chr6:138989119	-3.19866	1.82457	-24.1768	1.1084e-56	4.04382e-55	118.561
chrX:154775028	3.25976	-0.298049	24.1768	1.10845e-56	4.04399e-55	118.561
chr16:66650704	-3.88646	2.10799	-24.1767	1.10853e-56	4.04427e-55	118.561
chr7:131897920	3.82024	0.0781707	24.1767	1.10856e-56	4.04434e-55	118.561
chr1:8431984	3.65341	-0.32939	24.1764	1.11041e-56	4.05108e-55	118.559
chr11:118605720	2.56268	-2.34268	24.1764	1.11072e-56	4.05217e-55	118.559
chr14:104102460	2.62659	-1.27646	24.1763	1.11111e-56	4.05358e-55	118.558
chr8:8382859	3.61963	-0.904695	24.1762	1.11159e-56	4.0553e-55	118.558
chr21:34122018	2.98707	1.79512	24.1762	1.1116e-56	4.05533e-55	118.558
chr22:44971721	2.5978	-0.136341	24.1762	1.11168e-56	4.05562e-55	118.558
chr12:131004180	-2.46293	1.36122	-24.1762	1.11178e-56	4.05595e-55	118.558
chr3:187975557	2.54	1.97537	24.1762	1.11181e-56	4.05603e-55	118.558
chr17:48852945	-2.84293	0.937683	-24.1762	1.11209e-56	4.05704e-55	118.557
chr1:115545544	3.00805	1.3128	24.176	1.11281e-56	4.05962e-55	118.557
chr12:127134197	4.59476	-0.675671	24.176	1.11297e-56	4.06021e-55	118.557
chr5:65072975	3.83598	-0.0789634	24.176	1.11308e-56	4.06057e-55	118.557
chr7:98218306	-4.00024	-1.67646	-24.1759	1.11353e-56	4.0622e-55	118.556
chr9:14350922	-2.91146	0.141829	-24.1758	1.11397e-56	4.06379e-55	118.556
chr22:44363474	2.49902	0.356829	24.1758	1.11446e-56	4.06554e-55	118.555
chr8:21812664	3.53634	-0.672073	24.1757	1.11494e-56	4.06728e-55	118.555
chr10:113321018	-3.01085	0.253476	-24.1756	1.11518e-56	4.06814e-55	118.555
chr6:10099390	3.07695	-1.9225	24.1755	1.11586e-56	4.07061e-55	118.554
chr18:77177153	3.8978	-0.747683	24.1755	1.11598e-56	4.07101e-55	118.554
chr16:2757503	2.31	2.06049	24.1755	1.11606e-56	4.07128e-55	118.554
chr12:54040615	-2.90951	0.343049	-24.1755	1.1163e-56	4.07214e-55	118.554
chr1:202160726	-3.83878	-0.207317	-24.1754	1.11668e-56	4.0735e-55	118.553
chr16:49854257	4.13256	-1.15262	24.1754	1.11676e-56	4.07376e-55	118.553
chr14:90555916	4.65049	-0.57439	24.1754	1.11682e-56	4.07398e-55	118.553
chr13:25152550	3.85256	-0.159695	24.1753	1.11715e-56	4.07515e-55	118.553
chr1:186874007	3.7489	0.580915	24.1751	1.11826e-56	4.07917e-55	118.552
chr20:47682053	3.06732	1.40341	24.1751	1.1184e-56	4.07966e-55	118.552
chr17:6996698	2.77793	1.16982	24.1751	1.11875e-56	4.08092e-55	118.551
chr1:7527242	3.20317	1.12207	24.175	1.11884e-56	4.08124e-55	118.551
chr5:386827	4.1739	-1.00073	24.175	1.11885e-56	4.08124e-55	118.551
chr17:34355643	2.67183	1.13567	24.175	1.11895e-56	4.08158e-55	118.551
chr5:33649640	3.77244	-0.0942683	24.175	1.11897e-56	4.08166e-55	118.551
chrX:134676925	3.01451	-0.637988	24.1749	1.11963e-56	4.08403e-55	118.551
chr1:3463435	2.49268	1.74402	24.1748	1.12062e-56	4.0876e-55	118.55
chr9:126395251	-2.82744	1.42982	-24.1747	1.12102e-56	4.08904e-55	118.549
chr19:48990239	2.845	1.80677	24.1746	1.12125e-56	4.08988e-55	118.549
chr5:54985577	3.03951	-2.54561	24.1746	1.12163e-56	4.09125e-55	118.549
chr16:84284433	3.13073	-0.777805	24.1746	1.12182e-56	4.09191e-55	118.549
chr17:66969996	3.16085	0.838841	24.1745	1.12191e-56	4.09222e-55	118.549
chr2:130202382	-2.45305	0.411646	-24.1745	1.12201e-56	4.09256e-55	118.549
chr17:4818544	3.32207	0.340061	24.1745	1.12242e-56	4.09403e-55	118.548
chr4:6568954	2.86841	-0.804207	24.1744	1.12297e-56	4.09601e-55	118.548
chr15:70062308	-3.00915	0.365549	-24.1744	1.12305e-56	4.09627e-55	118.548
chr11:129148603	2.96195	1.21195	24.1743	1.12332e-56	4.09724e-55	118.547
chr8:29348181	3.81585	-1.46378	24.1743	1.1234e-56	4.09753e-55	118.547
chr11:82750958	-2.52159	-2.31835	-24.1741	1.12433e-56	4.10089e-55	118.546
chr2:160492023	3.925	-1.66421	24.1741	1.12442e-56	4.10119e-55	118.546
chr1:223700749	3.84659	-1.23268	24.1741	1.12447e-56	4.10137e-55	118.546
chr22:19963727	3.91707	-0.708659	24.1741	1.12476e-56	4.10241e-55	118.546
chr2:28286765	2.66329	1.31226	24.1741	1.12479e-56	4.10247e-55	118.546
chr4:39446700	4.79341	-0.416829	24.174	1.12531e-56	4.10435e-55	118.546
chr2:199423972	2.93256	0.900305	24.1739	1.12557e-56	4.10528e-55	118.545
chr1:46609073	3.03744	1.89372	24.1739	1.12597e-56	4.10674e-55	118.545
chr2:70555174	-3.16915	1.28482	-24.1738	1.12622e-56	4.1076e-55	118.545
chr8:11560759	3.09061	0.546037	24.1738	1.12625e-56	4.10769e-55	118.545
chr12:70248084	-2.48037	2.27201	-24.1738	1.12635e-56	4.10805e-55	118.545
chr19:40231802	3.10524	-0.384329	24.1737	1.12685e-56	4.10983e-55	118.544
chr11:44853837	2.67878	1.37512	24.1737	1.12698e-56	4.1103e-55	118.544
chr2:100603793	2.50378	1.48713	24.1737	1.12719e-56	4.11106e-55	118.544
chr3:46706461	3.92354	-1.44823	24.1734	1.1286e-56	4.11615e-55	118.543
chr2:27494263	2.47732	1.935	24.1734	1.12865e-56	4.11633e-55	118.543
chr11:63764241	4.02744	0.718841	24.1734	1.12872e-56	4.11654e-55	118.543
chr17:82181250	3.43305	0.843841	24.1734	1.12895e-56	4.11737e-55	118.542
chr17:36846933	-3.8339	1.12659	-24.1734	1.129e-56	4.11752e-55	118.542
chr3:127676357	4.165	1.4297	24.1734	1.12903e-56	4.11763e-55	118.542
chr2:219382720	2.91927	1.1639	24.1733	1.12966e-56	4.11989e-55	118.542
chr2:8636081	2.56927	1.08354	24.1731	1.13041e-56	4.1226e-55	118.541
chr1:1240051	3.12085	-0.991646	24.1731	1.13058e-56	4.12321e-55	118.541
chr9:130894123	-4.07683	1.24695	-24.1731	1.13064e-56	4.12342e-55	118.541
chr6:30104839	2.20207	0.256037	24.173	1.13102e-56	4.12478e-55	118.541
chr19:33812140	3.75915	-1.37091	24.173	1.13114e-56	4.12521e-55	118.54
chr15:31078559	2.17622	1.96811	24.173	1.13132e-56	4.12583e-55	118.54
chr10:97866138	2.55659	1.50098	24.1729	1.13208e-56	4.12856e-55	118.54
chr12:121577895	2.57439	1.60049	24.1728	1.13238e-56	4.12966e-55	118.539
chr1:145720941	2.95	-2.0761	24.1728	1.13265e-56	4.13062e-55	118.539
chr21:44461560	2.41671	1.83982	24.1728	1.13271e-56	4.13081e-55	118.539
chr2:62475319	-3.49476	0.754451	-24.1727	1.13338e-56	4.13323e-55	118.538
chr17:82267789	3.62793	-2.14311	24.1726	1.13355e-56	4.13381e-55	118.538
chr9:35471066	-3.5661	0.864878	-24.1726	1.13368e-56	4.13429e-55	118.538
chr4:3492140	2.77134	-1.92128	24.1726	1.13373e-56	4.13442e-55	118.538
chr3:42829215	3.86951	-0.779146	24.1724	1.1349e-56	4.13869e-55	118.537
chr14:71165894	4.3089	-1.38238	24.1723	1.13537e-56	4.14037e-55	118.537
chr12:89333908	-2.97207	1.71177	-24.1723	1.13549e-56	4.14079e-55	118.537
chr3:16883215	3.02988	-2.11652	24.1722	1.13627e-56	4.14361e-55	118.536
chr10:113719317	-2.41085	2.02848	-24.1722	1.13637e-56	4.14394e-55	118.536
chr15:70266458	-3.61622	0.460549	-24.1722	1.13652e-56	4.14446e-55	118.536
chr1:2030429	2.18878	0.877561	24.1722	1.13652e-56	4.14446e-55	118.536
chr3:108818712	2.38366	-0.195	24.1721	1.13653e-56	4.14449e-55	118.536
chr14:102064208	3.18549	-1.24689	24.1721	1.13657e-56	4.14459e-55	118.536
chr17:49901705	3.15549	-1.67457	24.1721	1.13674e-56	4.1452e-55	118.535
chr15:42035629	-2.34122	-2.35256	-24.1721	1.13693e-56	4.14588e-55	118.535
chr7:30134079	2.46988	-2.00445	24.172	1.13723e-56	4.14693e-55	118.535
chr10:43809435	3.88195	-0.686463	24.172	1.13769e-56	4.1486e-55	118.535
chr6:42132982	3.22866	0.874817	24.1719	1.138e-56	4.14972e-55	118.534
chr20:3748232	2.55073	1.44183	24.1718	1.13845e-56	4.15133e-55	118.534
chr20:24489819	2.97707	-0.244756	24.1718	1.13867e-56	4.1521e-55	118.534
chr2:15768982	3.31707	0.901341	24.1718	1.13878e-56	4.15247e-55	118.534
chr9:134065796	-3.45049	-1.93902	-24.1718	1.13893e-56	4.15301e-55	118.534
chr16:1688268	4.02451	-0.774573	24.1717	1.13949e-56	4.15504e-55	118.533
chr17:7854180	4.31951	-0.410732	24.1717	1.13958e-56	4.15533e-55	118.533
chr4:183758465	2.96756	-1.22159	24.1717	1.13959e-56	4.15534e-55	118.533
chr7:3157713	-2.35671	1.58994	-24.1716	1.13971e-56	4.15579e-55	118.533
chr1:12486554	3.95695	-1.48323	24.1716	1.14008e-56	4.15711e-55	118.533
chr3:127396198	2.76598	-1.55396	24.1715	1.14033e-56	4.158e-55	118.532
chr11:68346183	3.51988	-0.213841	24.1715	1.14049e-56	4.15853e-55	118.532
chr9:106889540	3.0978	0.104146	24.1715	1.14056e-56	4.15877e-55	118.532
chr12:132500716	3.27854	1.62963	24.1715	1.14056e-56	4.15877e-55	118.532
chr5:174502709	2.52024	0.789756	24.1714	1.14097e-56	4.16025e-55	118.532
chr13:113089548	2.14695	0.0503049	24.1714	1.1411e-56	4.16069e-55	118.532
chr9:366720	3.15695	0.349939	24.1713	1.14169e-56	4.16282e-55	118.531
chr10:119150005	3.15183	0.425305	24.1713	1.14186e-56	4.16341e-55	118.531
chr3:195804741	-3.89378	0.455549	-24.1713	1.14193e-56	4.16363e-55	118.531
chr7:50627736	3.80951	-1.2461	24.1712	1.14243e-56	4.16545e-55	118.53
chr21:43307614	3.9978	-1.3461	24.1712	1.14246e-56	4.16552e-55	118.53
chr2:62456838	2.64329	-2.59348	24.1711	1.14308e-56	4.16777e-55	118.53
chr10:487133	-2.66768	2.68409	-24.1711	1.14312e-56	4.1679e-55	118.53
chr2:391059	3.44622	-0.0738415	24.171	1.14343e-56	4.16901e-55	118.53
chr19:10206631	4.7411	-0.536646	24.171	1.14383e-56	4.17044e-55	118.529
chr17:50101984	4.34744	-0.986402	24.1709	1.14447e-56	4.17275e-55	118.529
chr12:49914282	3.33732	-0.418293	24.1708	1.1446e-56	4.17321e-55	118.529
chr10:44261842	3.64159	0.23189	24.1708	1.14468e-56	4.17347e-55	118.528
chr11:62792472	4.41537	-0.730122	24.1707	1.14522e-56	4.17542e-55	118.528
chr2:91762915	3.39463	-0.0215854	24.1707	1.14529e-56	4.17566e-55	118.528
chr11:102231125	3.96049	-1.21963	24.1707	1.14558e-56	4.17669e-55	118.528
chr1:26068101	3.48939	-1.2614	24.1705	1.14673e-56	4.18085e-55	118.527
chr4:169238334	3.37793	0.842622	24.1705	1.14695e-56	4.18163e-55	118.527
chr20:36540639	3.81415	-0.16878	24.1705	1.14704e-56	4.18194e-55	118.526
chr15:28985694	2.775	0.765061	24.1704	1.14725e-56	4.18269e-55	118.526
chr2:178795078	2.0378	1.51683	24.1704	1.1473e-56	4.18284e-55	118.526
chr11:914849	2.64402	1.19091	24.1704	1.14734e-56	4.18297e-55	118.526
chr10:129871073	-3.36841	-0.779695	-24.1704	1.14757e-56	4.1838e-55	118.526
chr7:128270824	3.32878	1.24329	24.1703	1.14774e-56	4.18439e-55	118.526
chr19:45159605	2.80244	1.16427	24.1703	1.14775e-56	4.18442e-55	118.526
chr3:127597485	2.31122	1.05329	24.1703	1.14788e-56	4.18485e-55	118.526
chr8:22642943	-3.64085	1.68701	-24.1703	1.14804e-56	4.1854e-55	118.526
chr16:89433816	-2.52622	2.21348	-24.1703	1.14814e-56	4.18576e-55	118.525
chr1:20301993	2.59756	-1.11707	24.1703	1.14816e-56	4.18582e-55	118.525
chr20:63541235	2.57841	1.65494	24.1702	1.14836e-56	4.1865e-55	118.525
chr14:90796039	2.89183	1.56128	24.1702	1.14837e-56	4.18655e-55	118.525
chr21:45073315	3.26451	-0.32872	24.1702	1.14869e-56	4.18769e-55	118.525
chr2:317938	3.70671	-1.11518	24.1702	1.14888e-56	4.18835e-55	118.525
chr5:135490444	3.9561	-2.23378	24.17	1.14961e-56	4.19099e-55	118.524
chr15:40343658	3.95732	-1.08341	24.17	1.14963e-56	4.19102e-55	118.524
chr5:160205095	-2.88195	1.24988	-24.17	1.14982e-56	4.19172e-55	118.524
chr10:97898567	-2.61829	-1.51268	-24.17	1.15007e-56	4.19259e-55	118.524
chr1:227889709	3.60585	-0.817439	24.1699	1.1502e-56	4.19305e-55	118.524
chr11:44303649	-2.79244	-2.11707	-24.1699	1.15031e-56	4.19342e-55	118.524
chr3:59818753	2.92415	-2.415	24.1699	1.15041e-56	4.19379e-55	118.524
chr17:68176963	-2.5989	-1.30274	-24.1699	1.15052e-56	4.19414e-55	118.523
chr6:116461942	2.69378	-2.97177	24.1699	1.15057e-56	4.19433e-55	118.523
chrX:40156575	3.01317	-0.427439	24.1699	1.15066e-56	4.19462e-55	118.523
chr8:1008758	2.39805	1.1611	24.1699	1.15067e-56	4.19462e-55	118.523
chr17:43938674	-3.26061	0.177012	-24.1699	1.15073e-56	4.19485e-55	118.523
chr17:48548023	-2.74037	-0.21628	-24.1698	1.15109e-56	4.19611e-55	118.523
chr11:123159345	-3.42805	1.0711	-24.1698	1.15119e-56	4.19645e-55	118.523
chr18:49762832	2.64768	1.78043	24.1697	1.15176e-56	4.19851e-55	118.522
chr17:3838466	3.30622	-1.03896	24.1697	1.1518e-56	4.19864e-55	118.522
chr9:137789518	2.68268	1.44927	24.1696	1.15217e-56	4.19999e-55	118.522
chr9:130044228	2.84207	1.72921	24.1696	1.15265e-56	4.20171e-55	118.522
chr17:843335	-2.95646	1.21543	-24.1695	1.15302e-56	4.20303e-55	118.521
chr1:245510299	2.27768	0.0389634	24.1694	1.15342e-56	4.20446e-55	118.521
chr16:1777940	3.24427	-0.199573	24.1694	1.1536e-56	4.20511e-55	118.521
chr6:100458765	-3.02049	-1.98939	-24.1693	1.15431e-56	4.20767e-55	118.52
chr10:114427737	3.05085	-0.569207	24.1692	1.15505e-56	4.21034e-55	118.519
chr14:61585760	3.96268	-0.984634	24.1692	1.15508e-56	4.21043e-55	118.519
chr16:1526071	3.16866	-1.1236	24.1691	1.1553e-56	4.2112e-55	118.519
chr9:128835578	2.56805	2.43683	24.1691	1.15554e-56	4.21205e-55	118.519
chr20:64057383	3.1722	-0.417439	24.1691	1.15564e-56	4.21239e-55	118.519
chr2:62450993	2.86232	-1.50311	24.169	1.15606e-56	4.21392e-55	118.519
chr10:109895373	4.01207	0.724939	24.169	1.15607e-56	4.21394e-55	118.519
chr17:82005762	2.95902	0.664146	24.169	1.15611e-56	4.21403e-55	118.519
chr22:20551055	4.25707	-1.25963	24.169	1.15611e-56	4.21403e-55	118.519
chr17:7745952	2.65317	-1.62366	24.169	1.15633e-56	4.21482e-55	118.518
chr21:46110627	3.20061	-0.0560366	24.1688	1.15713e-56	4.21769e-55	118.518
chr2:201148739	2.82841	1.26335	24.1688	1.15717e-56	4.21782e-55	118.518
chr10:19812879	2.56207	1.38482	24.1688	1.15731e-56	4.2183e-55	118.518
chr14:61514092	3.90256	-0.761037	24.1687	1.15772e-56	4.21979e-55	118.517
chr15:42344880	-3.89854	0.80122	-24.1687	1.15775e-56	4.21987e-55	118.517
chr1:8348954	2.63854	1.50341	24.1687	1.15783e-56	4.22015e-55	118.517
chr1:245688387	-3.45305	-0.527378	-24.1687	1.15793e-56	4.22049e-55	118.517
chr1:10704454	4.09463	-2.13366	24.1687	1.1582e-56	4.22145e-55	118.517
chr17:75640564	3.87744	-1.11018	24.1686	1.15831e-56	4.22184e-55	118.517
chr22:44916444	2.8928	0.911768	24.1686	1.15868e-56	4.22316e-55	118.516
chr8:95267955	-3.2478	-0.145122	-24.1686	1.15882e-56	4.22362e-55	118.516
chr11:61008603	4.09902	-1.21915	24.1685	1.15922e-56	4.22508e-55	118.516
chr1:40787818	2.49939	0.990061	24.1685	1.15946e-56	4.22593e-55	118.516
chr10:126119817	3.17902	-0.49561	24.1685	1.1595e-56	4.22607e-55	118.516
chr17:81192919	3.82305	-1.21201	24.1684	1.15957e-56	4.22628e-55	118.516
chr14:103558188	2.95671	1.32043	24.1684	1.15982e-56	4.22719e-55	118.515
chr22:37180319	3.30012	-0.802622	24.1684	1.15992e-56	4.2275e-55	118.515
chr9:127875180	2.91256	1.52738	24.1683	1.16056e-56	4.22982e-55	118.515
chr6:26152988	3.21329	-1.59896	24.1683	1.16065e-56	4.23012e-55	118.515
chr10:124351680	-4.14341	1	-24.1681	1.16171e-56	4.23397e-55	118.514
chr12:130788774	4.59524	0.177256	24.1681	1.16199e-56	4.23498e-55	118.513
chr3:121995240	-4.19866	0.502378	-24.168	1.16243e-56	4.23653e-55	118.513
chr8:103372559	3.72561	1.00915	24.1679	1.16272e-56	4.23757e-55	118.513
chr11:8082719	4.0961	-1.09378	24.1679	1.16324e-56	4.23946e-55	118.512
chr10:110864830	-2.78683	-2.82049	-24.1678	1.16365e-56	4.24094e-55	118.512
chr8:141106934	2.54829	-2.20573	24.1678	1.16392e-56	4.24189e-55	118.512
chr7:1323536	-2.73866	0.191524	-24.1677	1.16429e-56	4.24321e-55	118.512
chr1:172444471	2.37024	-0.693293	24.1676	1.16523e-56	4.24663e-55	118.511
chr1:175876600	2.47207	1.22177	24.1675	1.16534e-56	4.24699e-55	118.511
chr17:46011890	2.87159	1.83591	24.1675	1.16541e-56	4.24724e-55	118.511
chr3:13379448	3.45695	-1.82506	24.1673	1.16663e-56	4.25167e-55	118.509
chr20:62964954	-2.74646	1.85384	-24.1673	1.16685e-56	4.25242e-55	118.509
chr11:44467034	2.72098	-1.99195	24.1672	1.1676e-56	4.25513e-55	118.509
chr12:95551833	2.74415	-0.239878	24.1672	1.16761e-56	4.25518e-55	118.509
chr2:16319583	3.15085	0.223963	24.1671	1.16815e-56	4.2571e-55	118.508
chr15:101360943	3.02268	-0.265976	24.1671	1.16831e-56	4.25765e-55	118.508
chr1:109282379	-2.67634	-1.49073	-24.167	1.1684e-56	4.25798e-55	118.508
chr19:48461557	3.82366	-0.616463	24.167	1.1685e-56	4.25831e-55	118.508
chr1:212701400	2.44073	-2.58024	24.1669	1.16907e-56	4.26036e-55	118.507
chr3:193016552	-2.38256	-2.12274	-24.1669	1.16934e-56	4.26133e-55	118.507
chr22:27991011	3.1828	-0.722256	24.1668	1.1698e-56	4.26298e-55	118.507
chr4:8319269	3.1122	1.87988	24.1668	1.16996e-56	4.26354e-55	118.507
chr8:60872467	2.65451	0.042378	24.1667	1.17035e-56	4.26495e-55	118.506
chr17:75078444	2.59756	2.08085	24.1667	1.17038e-56	4.26503e-55	118.506
chr12:96239895	4.34878	-0.709024	24.1665	1.17183e-56	4.27028e-55	118.505
chr2:241882207	-2.79695	-2.07713	-24.1665	1.17207e-56	4.27116e-55	118.505
chr2:68193400	3.4389	-0.660549	24.1665	1.17213e-56	4.27135e-55	118.505
chr7:116691631	2.60915	1.86274	24.1664	1.17263e-56	4.27313e-55	118.504
chr2:236744496	3.625	0.502012	24.1663	1.17337e-56	4.2758e-55	118.504
chr17:8396294	3.33415	0.680122	24.1662	1.17359e-56	4.27659e-55	118.504
chr3:27090467	2.34878	0.30878	24.1661	1.17436e-56	4.27939e-55	118.503
chr7:149822051	1.885	1.2036	24.1661	1.17444e-56	4.27963e-55	118.503
chr17:73647101	2.18378	0.921768	24.1661	1.17462e-56	4.28029e-55	118.503
chr10:15169209	2.37183	-2.72762	24.1661	1.17474e-56	4.28069e-55	118.503
chr16:81146547	4.12744	0.270915	24.166	1.17489e-56	4.28121e-55	118.502
chr10:79298828	3.79707	-1.29561	24.166	1.1749e-56	4.28124e-55	118.502
chr2:107986086	2.83134	-0.297622	24.166	1.17514e-56	4.28209e-55	118.502
chr16:15014444	-2.84805	-0.0671951	-24.166	1.17525e-56	4.28247e-55	118.502
chr19:3671936	-3.00512	-2.44524	-24.1659	1.17557e-56	4.2836e-55	118.502
chr15:22873491	3.71134	-0.916402	24.1659	1.17577e-56	4.28433e-55	118.502
chr1:94045528	2.54768	-2.08799	24.1658	1.17629e-56	4.28618e-55	118.501
chr7:539194	3.55744	-0.496524	24.1658	1.17637e-56	4.28645e-55	118.501
chr1:172682800	4.2861	-0.825244	24.1656	1.17752e-56	4.29061e-55	118.5
chrX:103587361	3.59585	-0.116829	24.1656	1.17765e-56	4.29106e-55	118.5
chr17:77466789	3.32963	1.43287	24.1656	1.17787e-56	4.29185e-55	118.5
chr6:144011975	2.89707	-0.407195	24.1655	1.178e-56	4.2923e-55	118.5
chr1:36178394	4.05695	0.0888415	24.1655	1.17831e-56	4.29342e-55	118.5
chr20:4250508	-2.31146	0.576585	-24.1655	1.17841e-56	4.29374e-55	118.499
chr6:10409887	4.11049	-1.67866	24.1653	1.17956e-56	4.29791e-55	118.498
chr19:18317946	3.79317	-1.49183	24.1653	1.17976e-56	4.29864e-55	118.498
chr3:184321003	2.95232	1.86116	24.1652	1.17997e-56	4.29936e-55	118.498
chr10:42552143	2.25549	-3.40238	24.1652	1.18015e-56	4.30001e-55	118.498
chr14:104749076	2.86951	-0.632927	24.1652	1.18037e-56	4.30078e-55	118.498
chr19:2511721	2.90549	1.46604	24.1651	1.18085e-56	4.30252e-55	118.497
chr7:437850	4.1789	0.266037	24.1651	1.18113e-56	4.30349e-55	118.497
chr12:54216085	-2.62195	-2.21524	-24.1651	1.18114e-56	4.30352e-55	118.497
chr11:35781490	2.52329	0.61128	24.165	1.1813e-56	4.30408e-55	118.497
chr14:94771458	-3.18256	0.205427	-24.165	1.18175e-56	4.3057e-55	118.497
chr8:37831371	2.50915	0.49189	24.1649	1.18203e-56	4.30669e-55	118.496
chrX:97617621	3.48512	-0.133171	24.1649	1.1824e-56	4.30803e-55	118.496
chr11:8528128	3.93378	-0.877012	24.1648	1.18257e-56	4.30862e-55	118.496
chr1:31577964	3.77195	-1.49354	24.1648	1.18263e-56	4.30881e-55	118.496
chr3:138452069	2.26695	2.08494	24.1648	1.18299e-56	4.31009e-55	118.496
chr13:50222716	-3.91366	0.41622	-24.1646	1.18391e-56	4.31345e-55	118.495
chr11:118349159	3.18878	0.382195	24.1646	1.18394e-56	4.31353e-55	118.495
chr14:94771490	-2.82012	-1.70701	-24.1646	1.18417e-56	4.31435e-55	118.495
chr9:132547711	2.84512	0.607439	24.1646	1.18429e-56	4.31476e-55	118.494
chr7:112510065	3.59159	0.0294512	24.1646	1.1843e-56	4.31476e-55	118.494
chr20:56809600	2.95671	-0.735183	24.1646	1.18433e-56	4.31484e-55	118.494
chr10:102919908	3.56256	-0.464939	24.1645	1.1844e-56	4.31507e-55	118.494
chr4:1205573	3.41878	1.12817	24.1645	1.18449e-56	4.31539e-55	118.494
chr8:17722910	3.48634	0.595366	24.1645	1.18458e-56	4.31571e-55	118.494
chr17:64171111	4.15488	-0.845488	24.1645	1.18471e-56	4.31616e-55	118.494
chr17:76039581	2.68659	1.44134	24.1645	1.18473e-56	4.3162e-55	118.494
chr1:151905132	3.64646	0.14372	24.1645	1.1849e-56	4.3168e-55	118.494
chr20:51563989	2.65378	-2.32909	24.1643	1.18604e-56	4.32093e-55	118.493
chr18:79397263	4.24463	-0.73122	24.1642	1.18637e-56	4.32212e-55	118.493
chr10:6400562	-3.6272	0.00932927	-24.1642	1.18685e-56	4.32382e-55	118.492
chr3:54033944	3.13695	1.4225	24.1641	1.18741e-56	4.32583e-55	118.492
chr2:223980294	3.02768	-1.15421	24.1641	1.18751e-56	4.32617e-55	118.492
chr17:1095174	-4.15707	0.92439	-24.1641	1.18752e-56	4.32621e-55	118.492
chr2:239391229	2.73573	0.584573	24.164	1.18772e-56	4.3269e-55	118.492
chr13:103839558	3.13232	0.690915	24.164	1.18781e-56	4.32722e-55	118.492
chr20:38143383	3.68402	-1.12591	24.164	1.18801e-56	4.32794e-55	118.491
chr14:100417227	3.0811	1.52726	24.164	1.18815e-56	4.32841e-55	118.491
chr2:10978287	2.34268	1.04098	24.164	1.18818e-56	4.32848e-55	118.491
chr15:41893939	3.93841	0.4175	24.164	1.18821e-56	4.32856e-55	118.491
chr22:50248314	4.11463	0.294634	24.1639	1.18824e-56	4.32866e-55	118.491
chr17:74215147	2.98415	0.408659	24.1639	1.18862e-56	4.33004e-55	118.491
chr16:11316813	2.65585	1.5739	24.1638	1.18913e-56	4.33186e-55	118.49
chr1:118564842	3.56146	-1.08341	24.1637	1.18953e-56	4.33329e-55	118.49
chr8:143947415	3.84671	-1.42957	24.1637	1.18996e-56	4.33482e-55	118.49
chr1:116909447	3.46439	-0.957561	24.1637	1.19014e-56	4.33548e-55	118.49
chr2:40760439	3.45012	-0.841768	24.1636	1.19032e-56	4.33612e-55	118.489
chr11:114058504	3.31134	-2.25421	24.1636	1.19041e-56	4.33642e-55	118.489
chr6:17393134	3.25732	-1.12134	24.1635	1.19093e-56	4.33828e-55	118.489
chr6:35343725	-3.20768	-1.37994	-24.1634	1.19146e-56	4.34018e-55	118.488
chr2:219852359	2.93305	-1.82287	24.1634	1.19188e-56	4.34169e-55	118.488
chr2:227813676	-3.25951	0.559268	-24.1633	1.19219e-56	4.34282e-55	118.488
chr4:6560732	2.57244	-1.72829	24.1633	1.19227e-56	4.34307e-55	118.488
chr10:8056294	4.53646	-1.92665	24.1633	1.19241e-56	4.34356e-55	118.488
chr1:2270621	4.55085	-1.0475	24.1633	1.19245e-56	4.34369e-55	118.488
chr3:14571492	2.57988	1.82652	24.1633	1.19258e-56	4.34415e-55	118.487
chr10:124545550	-3.42341	0.113537	-24.1632	1.19337e-56	4.34698e-55	118.487
chr11:36362445	3.61061	-1.48128	24.1631	1.1936e-56	4.34781e-55	118.487
chr9:128636350	4.26634	-1.33646	24.1631	1.19397e-56	4.34912e-55	118.486
chr14:95186130	4.14366	-2.05829	24.1631	1.19401e-56	4.34926e-55	118.486
chr17:79990185	3.26146	0.744268	24.163	1.19417e-56	4.34981e-55	118.486
chr13:20721491	2.86037	-2.36604	24.163	1.1942e-56	4.34989e-55	118.486
chr19:1168937	4.09073	-1.40939	24.163	1.1946e-56	4.35133e-55	118.486
chr20:17850026	3.05451	-0.918476	24.1629	1.195e-56	4.35275e-55	118.485
chr16:3793233	-3.62707	0.71561	-24.1627	1.19609e-56	4.35673e-55	118.485
chr8:143149155	2.29817	0.188232	24.1627	1.19634e-56	4.35762e-55	118.484
chr8:11517244	3.61829	1.54768	24.1626	1.19663e-56	4.35865e-55	118.484
chr12:13066253	1.94427	2.56896	24.1626	1.19712e-56	4.36041e-55	118.484
chr12:12952223	4.21134	-0.508476	24.1622	1.19948e-56	4.36897e-55	118.482
chr8:142682658	2.41207	0.592256	24.1622	1.19949e-56	4.369e-55	118.482
chr3:122316097	2.34268	2.28915	24.1622	1.19985e-56	4.37027e-55	118.481
chr5:2279109	3.6178	1.17183	24.1619	1.2012e-56	4.37515e-55	118.48
chr4:15724081	-3.40293	0.31561	-24.1619	1.20138e-56	4.37579e-55	118.48
chr2:191792421	2.61195	1.90195	24.1619	1.20151e-56	4.37624e-55	118.48
chr21:41468280	-3.49537	0.321707	-24.1619	1.20155e-56	4.37639e-55	118.48
chr1:1625295	4.4311	-0.577622	24.1619	1.20156e-56	4.37639e-55	118.48
chr12:23951181	3.42439	-0.742317	24.1619	1.20165e-56	4.37671e-55	118.48
chr11:519196	3.12171	-1.50293	24.1619	1.20176e-56	4.37707e-55	118.48
chr1:2555756	-3.63232	-0.894939	-24.1618	1.20202e-56	4.378e-55	118.48
chr11:45686389	3.63024	-1.82573	24.1618	1.20224e-56	4.37878e-55	118.479
chr5:91191	4.25878	-1.3339	24.1616	1.20373e-56	4.38419e-55	118.478
chr19:44758474	4.4828	-1.61579	24.1614	1.20465e-56	4.38751e-55	118.477
chr2:32777976	3.83293	1.50573	24.1614	1.20471e-56	4.38772e-55	118.477
chr12:106304153	3.97866	-1.0053	24.1613	1.20537e-56	4.39007e-55	118.477
chr11:57543602	3.89756	-1.15976	24.1613	1.20537e-56	4.39007e-55	118.477
chr14:21021833	2.99183	0.742866	24.1613	1.2055e-56	4.39049e-55	118.477
chr17:47846798	-3.27854	-0.516341	-24.1612	1.20605e-56	4.3925e-55	118.476
chr7:44147689	2.84976	0.215366	24.1611	1.20642e-56	4.39382e-55	118.476
chr22:37984390	3.8478	-0.939024	24.1611	1.20657e-56	4.39433e-55	118.476
chr17:9465373	-2.67963	-0.734817	-24.161	1.20723e-56	4.39673e-55	118.475
chr10:101778638	2.98293	1.61744	24.161	1.20726e-56	4.3968e-55	118.475
chr12:52233696	4.26415	-1.98037	24.161	1.20732e-56	4.39699e-55	118.475
chr16:87955042	-3.23244	1.33622	-24.161	1.20732e-56	4.39699e-55	118.475
chr16:85929590	3.24402	-0.510915	24.1609	1.20779e-56	4.39867e-55	118.475
chr17:41381217	3.49976	1.09915	24.1609	1.20807e-56	4.39967e-55	118.475
chr16:72787504	-3.5172	-1.0275	-24.1609	1.20821e-56	4.40016e-55	118.474
chr14:58772768	2.57207	1.82335	24.1609	1.20826e-56	4.40031e-55	118.474
chr16:56564938	2.5	1.88244	24.1608	1.20841e-56	4.40082e-55	118.474
chr4:8506750	4.24098	0.859146	24.1606	1.20976e-56	4.40573e-55	118.473
chr10:8103069	4.28317	-1.1311	24.1606	1.20979e-56	4.40581e-55	118.473
chr5:153492243	-3.60366	0.0785366	-24.1606	1.21006e-56	4.40677e-55	118.473
chr12:50110925	2.68878	-2.63207	24.1606	1.21013e-56	4.40699e-55	118.473
chr9:132245320	3.37427	-1.1103	24.1606	1.21024e-56	4.40739e-55	118.473
chr3:141095180	-4.015	1.17055	-24.1605	1.21049e-56	4.40827e-55	118.473
chr20:11933401	-2.61732	-1.77732	-24.1605	1.2106e-56	4.40866e-55	118.472
chr12:24534825	2.40805	1.60524	24.1605	1.21089e-56	4.40969e-55	118.472
chr1:40838551	3.1322	0.655488	24.1604	1.21116e-56	4.41063e-55	118.472
chr1:1344707	3.93829	-0.981951	24.1604	1.21122e-56	4.41084e-55	118.472
chr7:156932164	-2.89329	-0.397012	-24.1604	1.21134e-56	4.41125e-55	118.472
chr3:32593191	3.29963	1.1736	24.1603	1.21167e-56	4.41241e-55	118.472
chr1:35574331	4.87622	-1.15079	24.1603	1.21213e-56	4.4141e-55	118.471
chr7:3371713	-3.26524	0.090061	-24.1602	1.21237e-56	4.41492e-55	118.471
chr3:126133166	3.24012	-1.05848	24.1602	1.21256e-56	4.41558e-55	118.471
chr17:61361219	3.77244	-1.31366	24.1602	1.21278e-56	4.41639e-55	118.471
chr5:102756283	2.65146	-3.0711	24.1601	1.21321e-56	4.41791e-55	118.47
chr6:170163169	-2.58463	1.22012	-24.1601	1.21332e-56	4.41828e-55	118.47
chr13:76012117	3.56793	-1.88945	24.16	1.21414e-56	4.42125e-55	118.47
chr9:136696275	-2.60988	0.338598	-24.1599	1.21489e-56	4.42396e-55	118.469
chr7:2082461	2.90963	1.69348	24.1598	1.21506e-56	4.42455e-55	118.469
chr7:151382020	-3.34634	-2.4928	-24.1598	1.21509e-56	4.42463e-55	118.469
chr1:27589770	4.46439	-0.969756	24.1598	1.21509e-56	4.42463e-55	118.469
chr1:26021049	2.76488	1.40085	24.1598	1.21518e-56	4.42492e-55	118.469
chr6:100467975	-3.3722	-1.40341	-24.1596	1.21642e-56	4.42941e-55	118.468
chr8:28703141	2.86732	0.814634	24.1596	1.21643e-56	4.42943e-55	118.468
chr5:111968742	3.10695	0.0159146	24.1596	1.21654e-56	4.4298e-55	118.468
chr15:77612043	-2.71854	-1.3078	-24.1595	1.21746e-56	4.43313e-55	118.467
chr5:135490175	3.69427	-2.41982	24.1594	1.21771e-56	4.43404e-55	118.467
chr9:115036215	4.24439	-0.811098	24.1594	1.218e-56	4.43507e-55	118.466
chr5:29758943	2.57524	0.32872	24.1593	1.21832e-56	4.4362e-55	118.466
chr7:2934379	4.17293	-1.27366	24.1593	1.21833e-56	4.43621e-55	118.466
chr12:29242083	-3.3428	-1.25616	-24.1593	1.2184e-56	4.43644e-55	118.466
chr4:158966058	3.3261	0.0615854	24.1593	1.21846e-56	4.43663e-55	118.466
chr13:27623013	-2.25744	1.53323	-24.1593	1.21888e-56	4.43814e-55	118.466
chr1:167132563	-2.83305	0.170671	-24.1592	1.21891e-56	4.43825e-55	118.466
chr14:75259776	2.42268	-2.52976	24.1591	1.21995e-56	4.442e-55	118.465
chr11:58059904	3.44744	-0.964207	24.159	1.22064e-56	4.44449e-55	118.464
chr1:28259110	2.3522	-2.71707	24.159	1.22073e-56	4.44478e-55	118.464
chr2:71558692	2.54085	1.60384	24.1589	1.22091e-56	4.44543e-55	118.464
chr1:16913572	2.48671	-1.04335	24.1589	1.22099e-56	4.44569e-55	118.464
chr2:233051855	3.27878	-1.96171	24.1589	1.22123e-56	4.44654e-55	118.464
chr10:122192158	3.34171	-0.692561	24.1588	1.22157e-56	4.44777e-55	118.463
chr2:63052287	-3.69024	-1.54524	-24.1588	1.22212e-56	4.44974e-55	118.463
chr3:12844253	3.14549	0.240305	24.1587	1.22223e-56	4.45012e-55	118.463
chr20:44800991	2.98232	1.51811	24.1586	1.22346e-56	4.45457e-55	118.462
chr5:111734288	4.43805	-1.12707	24.1586	1.22347e-56	4.45457e-55	118.462
chr9:136982238	2.81512	0.849756	24.1585	1.22414e-56	4.45697e-55	118.461
chr13:28735817	2.45122	1.4328	24.1585	1.22414e-56	4.45697e-55	118.461
chr3:108757692	-4.24671	0.318476	-24.1584	1.22443e-56	4.45801e-55	118.461
chr1:31587134	-2.77463	1.76427	-24.1584	1.22464e-56	4.45874e-55	118.461
chr5:17488769	2.64329	1.0725	24.1584	1.22475e-56	4.45913e-55	118.461
chr14:33166079	3.29134	-0.69628	24.1583	1.225e-56	4.46003e-55	118.461
chr7:631551	2.70451	1.49689	24.1583	1.22519e-56	4.46069e-55	118.461
chr10:123892209	3.80122	-0.428171	24.1582	1.22554e-56	4.46193e-55	118.46
chr3:30004417	3.2461	0.313293	24.1582	1.22563e-56	4.46224e-55	118.46
chr10:30697563	-3.42317	0.881463	-24.1581	1.22622e-56	4.46438e-55	118.46
chr5:150278889	2.53756	0.378537	24.158	1.22688e-56	4.46675e-55	118.459
chr12:9411709	-4.26561	1.23866	-24.158	1.22715e-56	4.46772e-55	118.459
chr20:20711396	-3.25598	1.89189	-24.1579	1.22763e-56	4.46944e-55	118.459
chrX:40093257	2.81622	0.0955488	24.1579	1.22767e-56	4.46955e-55	118.458
chr2:62475352	-3.86085	1.41079	-24.1579	1.22779e-56	4.46997e-55	118.458
chr6:1620922	3.2522	0.713902	24.1579	1.22813e-56	4.47116e-55	118.458
chr16:625055	2.57841	1.43177	24.1578	1.22852e-56	4.47257e-55	118.458
chr4:80207325	3.34427	-1.90945	24.1578	1.22871e-56	4.47323e-55	118.458
chr6:1535403	3.05829	-0.476341	24.1577	1.22906e-56	4.4745e-55	118.457
chr7:114921874	3.14378	-2.05726	24.1577	1.2292e-56	4.47498e-55	118.457
chr3:189572480	4.03646	-0.95811	24.1577	1.22936e-56	4.47554e-55	118.457
chr4:688047	2.79476	1.69482	24.1577	1.22942e-56	4.47571e-55	118.457
chr11:12263403	2.26146	2.47159	24.1576	1.22975e-56	4.47692e-55	118.457
chr12:57869378	3.17354	1.3636	24.1576	1.22989e-56	4.47739e-55	118.457
chr22:27798131	4.1611	-0.59628	24.1576	1.22991e-56	4.47746e-55	118.457
chr2:69713871	2.83012	1.33384	24.1576	1.22992e-56	4.47747e-55	118.457
chr22:46548013	2.705	-1.8247	24.1576	1.22999e-56	4.47768e-55	118.457
chr17:36920168	3.7889	-1.10494	24.1575	1.23037e-56	4.47905e-55	118.456
chr2:232501501	2.92293	0.376098	24.1575	1.23041e-56	4.47916e-55	118.456
chr16:85513878	3.14463	0.152317	24.1575	1.23071e-56	4.48024e-55	118.456
chr15:65362651	2.29427	1.71213	24.1574	1.23103e-56	4.48138e-55	118.456
chr19:15380997	-2.57683	-1.3722	-24.1573	1.23187e-56	4.48441e-55	118.455
chr10:131937998	3.35768	1.49494	24.1572	1.23264e-56	4.48721e-55	118.454
chr2:240987209	-4.95049	-0.493049	-24.157	1.23411e-56	4.49254e-55	118.453
chr19:50548438	2.07305	1.8564	24.1569	1.23479e-56	4.49496e-55	118.453
chr14:102911687	2.8222	0.272561	24.1568	1.23488e-56	4.49528e-55	118.453
chr8:31286496	3.44305	0.707378	24.1568	1.23526e-56	4.49664e-55	118.452
chr9:366759	3.54817	-1.25689	24.1566	1.23651e-56	4.50116e-55	118.451
chr13:113533658	4.30976	-1.08415	24.1566	1.23664e-56	4.50161e-55	118.451
chr2:217977944	2.17878	2.03415	24.1566	1.23682e-56	4.50226e-55	118.451
chr2:226798087	2.78488	1.76415	24.1565	1.23701e-56	4.50291e-55	118.451
chr4:48653962	2.83561	0.672683	24.1565	1.23713e-56	4.50334e-55	118.451
chr1:54356492	-3.31537	-0.39061	-24.1564	1.23767e-56	4.50527e-55	118.45
chr11:12744851	2.43841	1.37018	24.1563	1.23832e-56	4.50762e-55	118.45
chr10:30626866	2.93061	2.13957	24.1563	1.23858e-56	4.50853e-55	118.45
chr11:128394349	2.36951	1.58598	24.1563	1.23869e-56	4.5089e-55	118.45
chr8:143974250	3.35061	0.0664024	24.1563	1.23879e-56	4.50924e-55	118.449
chr7:19748488	3.59085	1.35043	24.1562	1.23892e-56	4.50971e-55	118.449
chr1:10496306	-4.41878	1.31915	-24.1562	1.23914e-56	4.51049e-55	118.449
chr1:23193336	3.32512	1.34524	24.1562	1.2392e-56	4.51069e-55	118.449
chr17:39139455	3.72817	-0.938963	24.1562	1.23946e-56	4.5116e-55	118.449
chr5:168428084	2.78341	0.697073	24.1561	1.23978e-56	4.51274e-55	118.449
chr11:2133704	3.0661	-1.43122	24.1561	1.2399e-56	4.51316e-55	118.449
chr2:30993010	3.14744	0.395549	24.1561	1.23998e-56	4.51342e-55	118.449
chr3:25156219	3.17012	-1.14189	24.156	1.24075e-56	4.5162e-55	118.448
chr7:123542	2.78817	1.2497	24.1559	1.24093e-56	4.51684e-55	118.448
chr3:148719804	4.16427	-0.365671	24.1558	1.24211e-56	4.5211e-55	118.447
chr20:60024952	2.40585	1.42159	24.1557	1.24225e-56	4.5216e-55	118.447
chr9:129428769	3.24524	0.0166463	24.1557	1.24232e-56	4.52182e-55	118.447
chr7:50305559	-2.53963	-2.01701	-24.1557	1.24258e-56	4.52272e-55	118.446
chr16:85626324	3.1378	-0.346463	24.1557	1.24266e-56	4.52302e-55	118.446
chr1:9037300	3.84634	-0.452805	24.1557	1.24278e-56	4.52344e-55	118.446
chr19:6042150	-4.51195	1.8939	-24.1556	1.24311e-56	4.5246e-55	118.446
chr19:44725591	2.41024	1.54707	24.1556	1.24322e-56	4.52496e-55	118.446
chr16:4052842	-3.21659	-0.190122	-24.1556	1.24323e-56	4.52498e-55	118.446
chr7:1026793	4.49634	-0.547317	24.1556	1.24333e-56	4.52535e-55	118.446
chr6:170238425	2.75768	0.955549	24.1556	1.24342e-56	4.52563e-55	118.446
chr19:18418311	2.94573	-2.68226	24.1555	1.24398e-56	4.52764e-55	118.445
chr17:40510485	3.98305	-1.3375	24.1554	1.24458e-56	4.5298e-55	118.445
chr13:109784367	3.47085	-0.936159	24.1553	1.24556e-56	4.53335e-55	118.444
chr1:94624538	3.30744	1.51189	24.1552	1.24611e-56	4.53535e-55	118.444
chr9:1005323	2.22037	-1.97896	24.1551	1.24635e-56	4.53618e-55	118.443
chr12:56749330	-3.6661	1.52939	-24.1551	1.24636e-56	4.53618e-55	118.443
chr9:134357453	3.27927	-1.87341	24.1551	1.24666e-56	4.53726e-55	118.443
chr14:91155166	-2.91256	-1.43128	-24.1551	1.24671e-56	4.53742e-55	118.443
chr16:89433676	-3.35195	1.37622	-24.1551	1.24687e-56	4.53796e-55	118.443
chr2:219626708	3.13854	-1.43878	24.155	1.24726e-56	4.53936e-55	118.443
chr4:41359979	2.95305	-1.13482	24.1549	1.24786e-56	4.54152e-55	118.442
chr9:136244703	-2.36427	-1.62372	-24.1549	1.24803e-56	4.54214e-55	118.442
chr11:20089987	-2.15598	-0.0385976	-24.1549	1.24826e-56	4.54293e-55	118.442
chr19:1231299	3.62098	1.0089	24.1547	1.24916e-56	4.5462e-55	118.441
chr4:112411971	2.98695	1.15177	24.1547	1.24945e-56	4.54724e-55	118.441
chr12:66108048	2.35659	2.02073	24.1547	1.24949e-56	4.54733e-55	118.441
chr6:7561922	3.21805	-0.148537	24.1546	1.24996e-56	4.54904e-55	118.44
chr8:141393052	2.43195	1.33024	24.1546	1.25006e-56	4.54936e-55	118.44
chr2:21044286	3.70049	-0.156707	24.1545	1.25042e-56	4.55066e-55	118.44
chr1:203653390	3.27976	-1.11037	24.1545	1.25045e-56	4.55073e-55	118.44
chr7:510892	-2.7	2.14171	-24.1544	1.25109e-56	4.55306e-55	118.44
chr2:218417805	3.28232	-1.29884	24.1544	1.25123e-56	4.55352e-55	118.439
chr8:123183092	2.93793	0.892256	24.1544	1.25123e-56	4.55353e-55	118.439
chr15:41509054	2.73037	1.47091	24.1544	1.25128e-56	4.55365e-55	118.439
chr6:14259387	3.22756	-0.329756	24.1544	1.25154e-56	4.55459e-55	118.439
chr22:50219453	-2.73085	-0.68189	-24.1544	1.25156e-56	4.55465e-55	118.439
chr3:54297277	2.49256	1.4397	24.1542	1.25244e-56	4.55782e-55	118.439
chr4:8267127	4.09085	-1.20226	24.1542	1.25293e-56	4.55957e-55	118.438
chr7:75888611	-2.99207	1.97579	-24.1542	1.25297e-56	4.5597e-55	118.438
chr2:108492651	3.06341	-1.34317	24.1541	1.25338e-56	4.56117e-55	118.438
chr13:46551910	2.97427	-0.464085	24.1538	1.25548e-56	4.56878e-55	118.436
chr2:240567682	2.96085	-0.524817	24.1538	1.25558e-56	4.56912e-55	118.436
chr6:163750400	-3.0889	1.94238	-24.1537	1.25585e-56	4.5701e-55	118.436
chr1:25728345	2.9889	0.92872	24.1537	1.25622e-56	4.57141e-55	118.436
chr5:179227994	3.55256	1.61116	24.1537	1.25631e-56	4.57172e-55	118.435
chr7:50706505	2.75073	-1.99085	24.1537	1.25635e-56	4.57185e-55	118.435
chr13:114100620	4.21878	-1.15793	24.1535	1.25754e-56	4.57616e-55	118.434
chr7:7179077	4.18793	-0.693354	24.1534	1.25787e-56	4.57731e-55	118.434
chr7:6290665	3.55024	-1.01049	24.1534	1.25829e-56	4.57882e-55	118.434
chr2:95275935	3.42439	0.679878	24.1534	1.25842e-56	4.57927e-55	118.434
chr1:8194592	-3.2289	1.78226	-24.1534	1.25851e-56	4.57956e-55	118.434
chr15:90231602	-2.43171	1.1628	-24.1533	1.25866e-56	4.5801e-55	118.434
chr17:18982123	3.44073	-1.30293	24.1533	1.25895e-56	4.58112e-55	118.433
chr14:22838895	-4.07768	-0.107622	-24.1533	1.25901e-56	4.58133e-55	118.433
chr16:71880859	-3.28049	-0.074878	-24.1532	1.25938e-56	4.58266e-55	118.433
chr9:96240347	2.53817	1.43189	24.1532	1.25987e-56	4.58439e-55	118.433
chr1:245875464	3.62512	1.46524	24.1531	1.26e-56	4.58486e-55	118.432
chr1:91948664	-2.52451	0.0677439	-24.1531	1.26021e-56	4.58558e-55	118.432
chr17:82274325	2.72902	1.09	24.153	1.26059e-56	4.58696e-55	118.432
chr2:235776643	2.67171	1.6722	24.153	1.26117e-56	4.58902e-55	118.432
chr17:331192	4.15098	-1.0422	24.1529	1.26147e-56	4.5901e-55	118.431
chr6:155256809	2.79622	1.65787	24.1529	1.26176e-56	4.59112e-55	118.431
chr8:1861258	2.32659	2.03915	24.1529	1.26176e-56	4.59112e-55	118.431
chr11:117817619	2.66524	-2.25348	24.1528	1.26231e-56	4.59308e-55	118.431
chr20:46997522	-3.37402	0.791037	-24.1528	1.26259e-56	4.59408e-55	118.43
chr12:94560852	3.21744	-1.67079	24.1527	1.26264e-56	4.59423e-55	118.43
chr16:12544629	3.5972	-0.149573	24.1527	1.26293e-56	4.59527e-55	118.43
chr2:74413870	-3.29988	0.144817	-24.1527	1.26304e-56	4.59565e-55	118.43
chr2:85936658	2.58024	1.26463	24.1526	1.26381e-56	4.59844e-55	118.429
chr21:42931736	3.00646	1.4753	24.1525	1.26404e-56	4.59924e-55	118.429
chr11:123194656	2.67841	-1.38238	24.1525	1.26433e-56	4.60028e-55	118.429
chr4:38049765	4.14378	-0.941159	24.1525	1.26465e-56	4.6014e-55	118.429
chr11:71454792	-2.5178	1.46415	-24.1524	1.26472e-56	4.60165e-55	118.429
chr10:70538791	2.29305	1.79689	24.1524	1.26497e-56	4.60252e-55	118.429
chr11:104705573	-2.68524	0.162988	-24.1524	1.26531e-56	4.60372e-55	118.428
chr1:151537246	3.30402	-1.72896	24.1523	1.26603e-56	4.60635e-55	118.428
chr8:142738665	2.6039	-1.19793	24.1522	1.26612e-56	4.60662e-55	118.428
chr5:81825525	2.5922	-2.47293	24.1522	1.26634e-56	4.60742e-55	118.427
chr5:8461718	2.48415	-0.778049	24.1522	1.26648e-56	4.60789e-55	118.427
chr17:7854277	4.04451	0.401402	24.1522	1.26673e-56	4.60878e-55	118.427
chr7:33486333	2.83207	-1.22177	24.1521	1.26696e-56	4.6096e-55	118.427
chr20:22371998	-2.68707	-1.52439	-24.1521	1.26698e-56	4.60965e-55	118.427
chr15:85495416	2.53024	0.463659	24.1521	1.26709e-56	4.61002e-55	118.427
chr10:117005911	3.17988	-1.2836	24.1521	1.26725e-56	4.61057e-55	118.427
chr2:41999092	4.11732	-0.62	24.1521	1.26728e-56	4.61066e-55	118.427
chr17:50101985	4.31341	-0.924024	24.152	1.26765e-56	4.61199e-55	118.426
chr7:2480098	3.06598	0.394939	24.152	1.26788e-56	4.6128e-55	118.426
chr8:1912854	-2.82037	2.09262	-24.1518	1.26904e-56	4.61698e-55	118.425
chr5:2279110	3.57659	1.23341	24.1518	1.26908e-56	4.61712e-55	118.425
chr7:1026759	4.62049	0.503415	24.1518	1.26909e-56	4.61712e-55	118.425
chr6:100449462	-4.32488	-0.737683	-24.1518	1.26928e-56	4.6178e-55	118.425
chr16:86304080	2.62451	0.960427	24.1518	1.26935e-56	4.61804e-55	118.425
chr1:157105892	2.80573	2.23177	24.1517	1.26961e-56	4.61894e-55	118.425
chr2:96950870	3.18829	-2.18671	24.1517	1.26979e-56	4.61959e-55	118.425
chr11:61777296	-2.49732	-1.31646	-24.1516	1.27022e-56	4.62113e-55	118.424
chr11:870768	2.75878	1.00146	24.1516	1.27024e-56	4.62117e-55	118.424
chr8:134801587	2.73512	1.31049	24.1516	1.27034e-56	4.62153e-55	118.424
chr15:58868115	2.94415	2.29012	24.1516	1.27041e-56	4.62173e-55	118.424
chr1:201535309	3.63671	-1.53713	24.1516	1.27068e-56	4.6227e-55	118.424
chr15:79035947	-3.0672	1.59018	-24.1516	1.27083e-56	4.6232e-55	118.424
chr9:88273272	3.02744	1.28262	24.1515	1.27131e-56	4.62494e-55	118.424
chr4:103100886	2.68683	0.597439	24.1515	1.27142e-56	4.62533e-55	118.423
chr12:132583908	4.36195	-0.228415	24.1514	1.27158e-56	4.62588e-55	118.423
chr3:157330459	2.3939	2.20915	24.1514	1.27205e-56	4.62755e-55	118.423
chr1:116219176	3.29317	-0.0164634	24.1514	1.27222e-56	4.62814e-55	118.423
chr3:72146169	2.89805	0.631707	24.1513	1.27261e-56	4.62954e-55	118.423
chr17:39602234	3.76488	-0.647439	24.151	1.27454e-56	4.63653e-55	118.421
chr5:115814954	2.77427	1.04835	24.151	1.27456e-56	4.63661e-55	118.421
chr11:43736813	-2.38293	-2.40732	-24.151	1.2746e-56	4.63671e-55	118.421
chr19:11324418	-2.6739	-2.45927	-24.151	1.27491e-56	4.6378e-55	118.421
chr16:30823959	3.68841	0.458354	24.1509	1.27503e-56	4.63823e-55	118.421
chr1:28884557	3.26695	1.62494	24.1509	1.27513e-56	4.63858e-55	118.421
chr2:10054629	-2.61159	0.010061	-24.1508	1.27594e-56	4.64149e-55	118.42
chr19:33304346	-2.67646	-0.464939	-24.1507	1.27702e-56	4.64539e-55	118.419
chr7:1029677	2.61012	1.57128	24.1506	1.27744e-56	4.64691e-55	118.419
chr17:15942077	2.9789	-1.54213	24.1506	1.27763e-56	4.64757e-55	118.419
chr20:46358263	-2.23902	0.722805	-24.1505	1.2781e-56	4.64925e-55	118.418
chr14:61602283	3.93927	-1.78439	24.1505	1.2782e-56	4.64958e-55	118.418
chr13:83839232	3.75207	-0.16628	24.1504	1.27857e-56	4.65093e-55	118.418
chr6:36938754	4.26451	-0.364207	24.1504	1.27867e-56	4.65125e-55	118.418
chr7:80722921	3.90622	-1.71067	24.1504	1.27872e-56	4.65141e-55	118.418
chr6:166940142	3.36951	1.25598	24.1504	1.2788e-56	4.65169e-55	118.418
chr8:716564	2.77841	1.41994	24.1504	1.279e-56	4.65237e-55	118.418
chr1:29146011	3.84268	-1.01549	24.1504	1.27901e-56	4.65239e-55	118.418
chr6:157019099	4.28012	-0.801524	24.1503	1.27946e-56	4.654e-55	118.417
chr13:113560425	3.78244	1.71585	24.1503	1.2797e-56	4.65484e-55	118.417
chr2:240454227	3.22561	-1.83707	24.1502	1.27988e-56	4.65549e-55	118.417
chr7:96198404	2.63622	1.25774	24.1502	1.28013e-56	4.65637e-55	118.417
chr1:1361291	2.26622	0.846402	24.1502	1.28041e-56	4.65738e-55	118.416
chr4:8185771	2.38646	1.15128	24.1502	1.28044e-56	4.65747e-55	118.416
chr12:52202684	-3.28768	0.997744	-24.1502	1.28051e-56	4.65769e-55	118.416
chr4:107349608	2.81439	-1.53134	24.1501	1.28109e-56	4.65976e-55	118.416
chr1:207232797	3.54549	-0.349085	24.15	1.28156e-56	4.66146e-55	118.416
chr10:76310234	3.77085	1.54787	24.15	1.28181e-56	4.66236e-55	118.415
chr5:159096513	4.98683	-0.726951	24.1499	1.28203e-56	4.66311e-55	118.415
chr15:48976288	2.49122	-0.883902	24.1499	1.28221e-56	4.66375e-55	118.415
chr3:51670445	-2.55805	0.167683	-24.1498	1.28289e-56	4.66621e-55	118.414
chr3:73469389	2.97524	1.18055	24.1498	1.283e-56	4.66657e-55	118.414
chr12:124480736	3.92915	-1.43226	24.1498	1.2833e-56	4.66762e-55	118.414
chr19:31666352	3.62012	-0.979207	24.1496	1.28406e-56	4.67036e-55	118.414
chr12:114674616	-3.56841	0.805549	-24.1495	1.28476e-56	4.67289e-55	118.413
chr10:13706596	3.58476	-0.737012	24.1495	1.28529e-56	4.67478e-55	118.413
chr3:169309978	2.0839	2.46049	24.1495	1.28531e-56	4.67486e-55	118.413
chr2:208025966	-3.01049	-0.297927	-24.1494	1.286e-56	4.67732e-55	118.412
chr22:31037325	3.70732	0.686585	24.1494	1.2861e-56	4.67769e-55	118.412
chr2:223057327	2.89549	1.30726	24.1493	1.28647e-56	4.67901e-55	118.412
chr6:26331066	3.05756	-2.21927	24.1493	1.28668e-56	4.67973e-55	118.412
chr6:159168638	4.1	-1.61902	24.1492	1.28708e-56	4.68117e-55	118.411
chr7:150338587	2.38756	-0.716341	24.149	1.28824e-56	4.68534e-55	118.41
chr16:29131373	3.79024	0.297927	24.149	1.28841e-56	4.68596e-55	118.41
chr11:64384191	2.88317	-1.8028	24.149	1.28857e-56	4.68652e-55	118.41
chr11:47577838	3.22695	0.601037	24.149	1.28879e-56	4.68728e-55	118.41
chr2:120265285	-3.80232	0.66628	-24.1489	1.28908e-56	4.68831e-55	118.41
chr5:2741051	-3.76634	0.466341	-24.1489	1.2892e-56	4.68871e-55	118.41
chr4:182142041	-2.84939	-0.707866	-24.1487	1.29081e-56	4.69455e-55	118.408
chr15:22963902	2.24744	1.01677	24.1487	1.29082e-56	4.69456e-55	118.408
chr16:12120847	2.69268	1.40768	24.1487	1.29097e-56	4.69508e-55	118.408
chr6:32070399	3.17488	-0.483171	24.1486	1.29148e-56	4.69692e-55	118.408
chr7:151009198	3.18378	-1.63299	24.1486	1.29153e-56	4.6971e-55	118.408
chr7:94907378	3.0678	-0.480488	24.1484	1.29252e-56	4.70064e-55	118.407
chr17:31269678	3.64305	-0.435061	24.1484	1.29299e-56	4.70233e-55	118.407
chr11:75195375	-3.17793	-0.751646	-24.1482	1.29402e-56	4.70605e-55	118.406
chr21:42276283	3.77354	-0.119573	24.1482	1.29412e-56	4.70639e-55	118.406
chr15:101028053	-3.52854	0.473659	-24.1481	1.29456e-56	4.70797e-55	118.405
chr2:7429185	3.22915	0.848476	24.1481	1.2947e-56	4.70844e-55	118.405
chr8:23743769	3.46378	-0.15372	24.148	1.29537e-56	4.71089e-55	118.405
chr1:245344860	3.35524	0.363354	24.148	1.29592e-56	4.71283e-55	118.404
chr18:48825475	4.02024	-1.22805	24.1479	1.29602e-56	4.71317e-55	118.404
chr1:3246112	3.89463	-0.518293	24.1479	1.29636e-56	4.7144e-55	118.404
chr4:38129619	3.76463	1.0672	24.1478	1.29667e-56	4.71551e-55	118.404
chr22:21015150	3.91671	-2.05274	24.1478	1.29688e-56	4.71622e-55	118.404
chr1:36331021	-2.54293	1.71793	-24.1478	1.29699e-56	4.71663e-55	118.404
chr6:44001585	2.54402	-2.21421	24.1478	1.29708e-56	4.71693e-55	118.403
chr5:69489623	-3.52122	0.743902	-24.1478	1.29731e-56	4.71774e-55	118.403
chr8:143892607	2.29829	1.66915	24.1477	1.29776e-56	4.71935e-55	118.403
chr1:160260962	-2.38329	-0.919207	-24.1477	1.29777e-56	4.71935e-55	118.403
chr2:85695133	3.22463	-0.666829	24.1477	1.29785e-56	4.71962e-55	118.403
chr1:40304602	2.62146	1.87256	24.1476	1.29807e-56	4.72038e-55	118.403
chr17:67529198	3.57646	-2.04043	24.1476	1.29822e-56	4.72091e-55	118.403
chr1:3186338	4.01732	-0.673902	24.1476	1.29834e-56	4.72131e-55	118.403
chr1:27350851	4.38085	-1.6847	24.1476	1.2987e-56	4.72263e-55	118.402
chr9:136995611	3.21963	-1.73482	24.1475	1.29902e-56	4.72373e-55	118.402
chr7:44268174	2.69841	0.296768	24.1474	1.29973e-56	4.72632e-55	118.401
chr2:46315166	3.20537	-2.2322	24.1474	1.29984e-56	4.72669e-55	118.401
chr8:41255668	-2.6872	2.19006	-24.1474	1.30007e-56	4.72748e-55	118.401
chr5:154835058	3.77902	-1.305	24.1473	1.30028e-56	4.72825e-55	118.401
chr11:78943935	3.39671	-0.386768	24.1472	1.30148e-56	4.73257e-55	118.4
chr11:70074330	3.60695	0.640549	24.1471	1.30178e-56	4.73362e-55	118.4
chr8:41757040	-2.70451	-0.212866	-24.1471	1.30197e-56	4.73431e-55	118.4
chr3:15333008	3.93366	-1.01573	24.1471	1.30221e-56	4.73517e-55	118.4
chr2:63052934	-2.6172	-2.45274	-24.147	1.30246e-56	4.73602e-55	118.399
chr16:29261551	3.19183	0.844573	24.147	1.30254e-56	4.73631e-55	118.399
chr4:8271532	4.1478	0.755366	24.147	1.30268e-56	4.73679e-55	118.399
chr21:28633886	-3.35695	-1.49018	-24.147	1.30295e-56	4.73775e-55	118.399
chr14:98724752	2.89378	0.935183	24.1469	1.30323e-56	4.73874e-55	118.399
chr12:25251992	3.15415	0.406707	24.1469	1.30368e-56	4.74034e-55	118.398
chr1:36178532	3.99695	-0.117012	24.1467	1.30471e-56	4.74408e-55	118.398
chr10:123967031	3.37293	-0.446585	24.1467	1.30501e-56	4.74513e-55	118.397
chr1:223737445	2.65695	0.613841	24.1467	1.30503e-56	4.74518e-55	118.397
chr12:31585877	2.64768	2.3014	24.1466	1.30514e-56	4.74558e-55	118.397
chr3:183427418	2.71537	1.67317	24.1466	1.30517e-56	4.74563e-55	118.397
chr3:27326740	2.80622	1.37201	24.1465	1.30618e-56	4.74928e-55	118.396
chr22:32723811	-3.53829	-2.03659	-24.1465	1.30635e-56	4.74989e-55	118.396
chr19:38214355	-2.84439	-0.873537	-24.1465	1.30646e-56	4.75025e-55	118.396
chr17:81314090	2.66207	1.2314	24.1464	1.30684e-56	4.75162e-55	118.396
chr11:46724686	3.99585	0.873049	24.1464	1.30712e-56	4.75261e-55	118.396
chr16:88265739	4.05744	0.367134	24.1462	1.30843e-56	4.75736e-55	118.395
chr14:99064951	2.74866	0.881768	24.1461	1.30875e-56	4.75847e-55	118.395
chr5:170393429	2.60817	0.991037	24.1461	1.30905e-56	4.75955e-55	118.394
chr2:119222181	2.65341	0.812805	24.1461	1.3092e-56	4.76008e-55	118.394
chr13:59665898	-2.49195	1.43939	-24.1461	1.30921e-56	4.76008e-55	118.394
chr4:1058485	2.34256	0.077622	24.146	1.30982e-56	4.76229e-55	118.394
chr12:132500774	3.46256	1.24494	24.1459	1.3101e-56	4.76326e-55	118.393
chr16:4611662	4.3011	-0.870183	24.1459	1.31027e-56	4.76388e-55	118.393
chr7:135746114	4.05756	-1.11317	24.1457	1.31162e-56	4.76876e-55	118.392
chr19:779582	2.92683	0.139268	24.1457	1.31177e-56	4.76928e-55	118.392
chr3:194368681	3.70585	-0.792683	24.1457	1.3121e-56	4.77043e-55	118.392
chr16:66266778	-2.74329	-1.80933	-24.1457	1.31216e-56	4.77063e-55	118.392
chr11:61773955	2.93134	1.83396	24.1456	1.31225e-56	4.77094e-55	118.392
chr3:169148984	2.04866	-2.94348	24.1456	1.3125e-56	4.77182e-55	118.392
chr19:43727260	-3.58146	1.76207	-24.1456	1.31261e-56	4.77218e-55	118.392
chr9:4742372	3.25524	0.687256	24.1455	1.31306e-56	4.77382e-55	118.391
chr1:27573188	4.10061	-0.896646	24.1455	1.31331e-56	4.7747e-55	118.391
chr1:1355043	-2.87659	-1.85646	-24.1455	1.31344e-56	4.77514e-55	118.391
chrX:40087921	2.84963	-1.32591	24.1454	1.31423e-56	4.77799e-55	118.39
chr10:21080388	2.79329	0.789207	24.1453	1.31498e-56	4.78068e-55	118.39
chr4:17780167	2.65159	0.511402	24.1452	1.31508e-56	4.78102e-55	118.39
chr11:69420581	3.78976	-1.52159	24.1452	1.31519e-56	4.78139e-55	118.39
chr2:36597109	2.59122	-1.09256	24.1452	1.31526e-56	4.78162e-55	118.39
chr4:187027411	3.51366	0.193293	24.1451	1.31598e-56	4.78424e-55	118.389
chr6:52576286	3.42768	-2.02409	24.1451	1.31628e-56	4.78529e-55	118.389
chr2:120684674	2.97488	1.14841	24.1451	1.3163e-56	4.78532e-55	118.389
chr17:27354406	2.2522	-3.17354	24.1451	1.31649e-56	4.78599e-55	118.389
chr1:25893263	2.67902	1.71866	24.145	1.31675e-56	4.78691e-55	118.388
chr1:9561678	-2.66293	-1.79293	-24.145	1.31691e-56	4.78747e-55	118.388
chr16:9528566	3.51646	-0.0590854	24.1449	1.31746e-56	4.78945e-55	118.388
chr15:43899992	2.40451	1.26677	24.1449	1.31753e-56	4.78968e-55	118.388
chr17:18980996	2.84061	1.80177	24.1449	1.31786e-56	4.79085e-55	118.388
chr18:76381056	2.72939	0.0362805	24.1449	1.31789e-56	4.79095e-55	118.388
chrX:136221196	3.54939	-0.456037	24.1448	1.31821e-56	4.79207e-55	118.387
chr4:184805605	3.27927	0.56378	24.1448	1.31839e-56	4.7927e-55	118.387
chr11:9759313	3.20537	-2.81805	24.1448	1.31856e-56	4.79332e-55	118.387
chr2:26682468	2.30939	1.94006	24.1447	1.31887e-56	4.79442e-55	118.387
chr6:32182627	4.09598	-0.653476	24.1447	1.3189e-56	4.79447e-55	118.387
chr6:168858616	2.63073	-1.37098	24.1447	1.31919e-56	4.79553e-55	118.387
chr18:79856776	-3.0722	-1.99927	-24.1446	1.31994e-56	4.79823e-55	118.386
chr7:821681	3.8028	0.447134	24.1445	1.3203e-56	4.7995e-55	118.386
chr5:124599516	-2.2622	-2.58427	-24.1444	1.32125e-56	4.80293e-55	118.385
chr9:72930931	2.86512	1.72488	24.1443	1.32188e-56	4.80521e-55	118.385
chr7:102273733	4.84951	1.01256	24.1442	1.32292e-56	4.80894e-55	118.384
chr1:221336118	2.93573	0.363841	24.1441	1.32298e-56	4.80916e-55	118.384
chr20:1844984	-3.34183	-0.779817	-24.1441	1.3233e-56	4.81028e-55	118.383
chrX:103631349	3.71232	0.0734756	24.1441	1.3234e-56	4.81063e-55	118.383
chr2:131478704	2.49305	1.47323	24.1441	1.32365e-56	4.81151e-55	118.383
chr15:23646852	2.32695	1.66787	24.144	1.32411e-56	4.81316e-55	118.383
chr17:77467087	3.95573	0.31189	24.144	1.32414e-56	4.81323e-55	118.383
chr5:151322148	4.01549	-1.07848	24.144	1.32422e-56	4.8135e-55	118.383
chr20:51631567	-3.63817	-0.219085	-24.144	1.32433e-56	4.81389e-55	118.383
chr13:23695411	3.12293	1.29573	24.1439	1.32439e-56	4.81408e-55	118.383
chr12:132550778	3.9139	-1.07061	24.1439	1.32453e-56	4.81457e-55	118.383
chr16:89330752	-3.48988	-0.75372	-24.1439	1.32463e-56	4.8149e-55	118.382
chr1:23799461	2.82159	-2.22652	24.1439	1.32486e-56	4.81571e-55	118.382
chr11:75490456	3.50195	-1.55768	24.1439	1.32491e-56	4.81585e-55	118.382
chr11:692959	-4.08232	2.17238	-24.1438	1.32528e-56	4.81719e-55	118.382
chr6:31139543	3.22744	0.783963	24.1437	1.3264e-56	4.8212e-55	118.381
chr11:70129476	2.46354	0.665549	24.1437	1.3264e-56	4.8212e-55	118.381
chr16:3013724	3.61305	-1.49555	24.1437	1.32649e-56	4.82149e-55	118.381
chr4:183823650	3.83195	-1.67622	24.1437	1.32652e-56	4.8216e-55	118.381
chr6:169326847	2.73976	-1.5289	24.1436	1.32662e-56	4.82193e-55	118.381
chr12:1566911	3.3139	-1.18695	24.1436	1.32719e-56	4.82397e-55	118.381
chr11:61627992	2.70293	0.0243902	24.1435	1.32794e-56	4.82668e-55	118.38
chr8:25180308	2.8561	1.31463	24.1434	1.32859e-56	4.82902e-55	118.379
chr11:68118550	2.8378	0.803171	24.1433	1.32902e-56	4.83054e-55	118.379
chr6:28919469	-3.36073	0.395488	-24.1432	1.32945e-56	4.83208e-55	118.379
chr2:144513735	3.15488	-1.22683	24.1432	1.3296e-56	4.83261e-55	118.379
chr17:64217304	2.47268	-0.16122	24.1432	1.32989e-56	4.83362e-55	118.379
chr7:47576489	4.18524	-1.12396	24.1431	1.33043e-56	4.83557e-55	118.378
chr5:168654099	-3.11171	1.1039	-24.1431	1.33084e-56	4.83702e-55	118.378
chr12:122852010	2.95817	0.217744	24.143	1.33092e-56	4.83731e-55	118.378
chr1:1780400	-3.06817	-0.768232	-24.143	1.33108e-56	4.83787e-55	118.378
chr3:193870883	3.56146	-1.02439	24.143	1.33128e-56	4.83855e-55	118.377
chr2:3324987	2.95854	1.38488	24.1429	1.33173e-56	4.84018e-55	118.377
chr1:116652910	3.39744	0.823476	24.1429	1.33177e-56	4.84028e-55	118.377
chr11:70519291	3.19671	0.251768	24.1429	1.33227e-56	4.84208e-55	118.377
chr12:132583201	4.51	-0.85378	24.1428	1.33234e-56	4.84231e-55	118.377
chr5:127834430	-3.61415	-0.681829	-24.1428	1.33288e-56	4.84424e-55	118.376
chr5:139383487	-2.92866	1.7097	-24.1427	1.33331e-56	4.84578e-55	118.376
chr19:1883905	3.48207	-1.87433	24.1425	1.33448e-56	4.85001e-55	118.375
chr6:44665055	3.16683	0.978293	24.1425	1.33451e-56	4.85009e-55	118.375
chr12:54037782	-3.05049	0.580244	-24.1425	1.33463e-56	4.8505e-55	118.375
chr8:29055586	-3.08878	0.337927	-24.1425	1.3347e-56	4.85073e-55	118.375
chr2:42967	3.46854	-1.48841	24.1425	1.33473e-56	4.85081e-55	118.375
chr5:66814029	2.5811	1.91933	24.1425	1.33489e-56	4.85139e-55	118.375
chr7:2598644	2.63232	1.51274	24.1424	1.33523e-56	4.8526e-55	118.374
chr10:133327174	3.15378	-1.94811	24.1424	1.33557e-56	4.85378e-55	118.374
chr20:45336829	4.21573	-1.01762	24.1424	1.3358e-56	4.85462e-55	118.374
chr6:52152867	3.72768	-1.29994	24.1424	1.33584e-56	4.85473e-55	118.374
chr17:75810002	3.90171	-1.03305	24.1424	1.33585e-56	4.85474e-55	118.374
chr14:95321062	2.70207	2.1175	24.1423	1.33639e-56	4.85666e-55	118.374
chr15:57338386	-3.19061	1.29738	-24.1423	1.33647e-56	4.85695e-55	118.374
chr5:112650088	-3.42427	0.753598	-24.1422	1.33674e-56	4.85788e-55	118.373
chr4:10096916	2.91305	1.53652	24.1422	1.33694e-56	4.85861e-55	118.373
chr2:28269548	3.82878	-0.990366	24.1422	1.33717e-56	4.8594e-55	118.373
chr2:231479608	2.4778	2.06732	24.1421	1.33787e-56	4.86194e-55	118.373
chr4:40515921	4.20451	-1.47543	24.142	1.33818e-56	4.86305e-55	118.372
chr3:184417978	2.20951	-1.08476	24.142	1.3383e-56	4.86344e-55	118.372
chr14:104932381	3.97951	-0.265488	24.142	1.33832e-56	4.86347e-55	118.372
chr1:27145291	2.79622	1.64567	24.142	1.33833e-56	4.86351e-55	118.372
chr8:51525943	3.46024	-0.555854	24.142	1.33843e-56	4.86385e-55	118.372
chr16:87986526	2.47341	-0.701463	24.142	1.33871e-56	4.86481e-55	118.372
chr9:83218856	3.85512	-1.0078	24.1419	1.33909e-56	4.86617e-55	118.372
chr10:13708102	3.09561	-0.139878	24.1417	1.34056e-56	4.87151e-55	118.371
chr3:184691957	3.69732	-1.1811	24.1417	1.34079e-56	4.87232e-55	118.37
chr4:185395476	-3.42768	-1.70628	-24.1417	1.34081e-56	4.87236e-55	118.37
chr5:87311650	2.78439	0.556341	24.1417	1.34099e-56	4.87298e-55	118.37
chr5:72264699	2.8172	1.31311	24.1415	1.342e-56	4.87662e-55	118.369
chr1:1051491	2.64768	0.746402	24.1414	1.34299e-56	4.88019e-55	118.369
chr12:124395507	3.44085	-0.062378	24.1413	1.34369e-56	4.88273e-55	118.368
chr22:43155697	-2.79037	0.0671341	-24.1413	1.34384e-56	4.88323e-55	118.368
chr19:39430898	-3.46646	-0.363841	-24.1412	1.34399e-56	4.88376e-55	118.368
chr11:119379261	2.9472	0.186402	24.1412	1.34439e-56	4.88519e-55	118.368
chr18:79638547	2.74634	2.0161	24.1411	1.34469e-56	4.88625e-55	118.367
chr22:44189552	3.29622	0.29811	24.1411	1.34516e-56	4.88792e-55	118.367
chr3:44887030	4.08427	-0.871646	24.1409	1.34616e-56	4.89153e-55	118.366
chr17:27571798	2.52305	1.93018	24.1409	1.34643e-56	4.89251e-55	118.366
chr5:76492315	2.47171	1.9522	24.1409	1.34648e-56	4.89266e-55	118.366
chr2:121731591	2.80195	2.0411	24.1407	1.34758e-56	4.89664e-55	118.365
chr3:66472441	-3.96012	0.162866	-24.1407	1.34764e-56	4.89683e-55	118.365
chr4:1334409	3.85988	0.471402	24.1407	1.34805e-56	4.89828e-55	118.365
chr3:55474669	4.03037	-0.0704268	24.1406	1.3485e-56	4.89989e-55	118.365
chr10:30584001	-2.8172	-2.47787	-24.1406	1.34877e-56	4.90085e-55	118.364
chr2:42053972	2.83793	-0.825183	24.1405	1.34908e-56	4.90194e-55	118.364
chr5:131974980	2.43671	-0.097378	24.1405	1.34956e-56	4.90365e-55	118.364
chr5:16617951	4.03976	0.424146	24.1404	1.34986e-56	4.90473e-55	118.364
chr22:39384423	3.15476	-1.9136	24.1404	1.34987e-56	4.90473e-55	118.364
chr4:24278959	2.705	0.536159	24.1404	1.35007e-56	4.90543e-55	118.363
chr10:99937859	-2.63768	1.9125	-24.1404	1.35008e-56	4.90545e-55	118.363
chr1:89788578	2.49317	1.61122	24.1402	1.35129e-56	4.90982e-55	118.363
chr17:82507699	2.43841	0.721402	24.1402	1.35141e-56	4.91025e-55	118.362
chr17:83010258	3.93122	1.03476	24.1401	1.35198e-56	4.91227e-55	118.362
chr1:3036719	2.67939	1.24884	24.1401	1.35218e-56	4.91299e-55	118.362
chr14:71620651	2.57256	1.95726	24.1401	1.35229e-56	4.91336e-55	118.362
chr12:132596349	3.63707	-1.02366	24.1401	1.35257e-56	4.91435e-55	118.362
chr7:1899004	2.42244	2.52415	24.14	1.35312e-56	4.91632e-55	118.361
chr8:22994693	3.67939	-1.04128	24.14	1.35341e-56	4.91736e-55	118.361
chr1:3545243	2.81427	0.837866	24.1399	1.35369e-56	4.91833e-55	118.361
chr6:14001401	2.76512	1.07793	24.1399	1.3538e-56	4.91871e-55	118.361
chr4:173535169	-3.39268	0.972805	-24.1398	1.35458e-56	4.9215e-55	118.36
chr16:85431206	2.89634	1.57122	24.1398	1.35459e-56	4.92153e-55	118.36
chr3:194250477	2.17549	0.042378	24.1396	1.3557e-56	4.92555e-55	118.359
chr1:175193524	3.06037	-1.9975	24.1396	1.35595e-56	4.92642e-55	118.359
chr1:28813043	2.95744	-0.54189	24.1395	1.3564e-56	4.92803e-55	118.359
chr10:26323443	2.88707	-0.0880488	24.1395	1.35664e-56	4.92886e-55	118.359
chr4:26427676	2.58463	1.24085	24.1395	1.3569e-56	4.92979e-55	118.358
chr2:130915808	3.03	-0.0231707	24.1394	1.35742e-56	4.93164e-55	118.358
chr20:24445014	3.18463	0.0292683	24.1394	1.35749e-56	4.93188e-55	118.358
chr12:11653663	-3.17366	-0.428049	-24.1394	1.35766e-56	4.93247e-55	118.358
chr7:908769	2.95915	2.0947	24.1393	1.3585e-56	4.93549e-55	118.357
chr11:1833205	2.64451	-0.998963	24.1393	1.35857e-56	4.93572e-55	118.357
chr7:437849	3.89659	0.126585	24.1392	1.35928e-56	4.93829e-55	118.357
chr19:55216099	2.37707	0.180366	24.1392	1.35932e-56	4.93841e-55	118.357
chr11:123585428	-3.98537	0.759756	-24.1391	1.35966e-56	4.93963e-55	118.356
chr3:4826404	4.46683	-0.367317	24.1391	1.35984e-56	4.94024e-55	118.356
chr2:60546951	-4.37232	0.872744	-24.139	1.36029e-56	4.94184e-55	118.356
chr21:45365419	2.90537	1.6328	24.139	1.36031e-56	4.94189e-55	118.356
chr16:20899083	3.39341	-1.29854	24.139	1.36034e-56	4.94198e-55	118.356
chr3:112638811	3.98159	0.609573	24.139	1.36047e-56	4.94242e-55	118.356
chr16:757698	-2.85744	-1.69713	-24.139	1.36052e-56	4.9426e-55	118.356
chr19:46793355	3.89476	-1.43945	24.139	1.36058e-56	4.94276e-55	118.356
chr2:28545102	3.45207	-1.34713	24.1389	1.36131e-56	4.9454e-55	118.355
chr17:7753293	2.37793	0.614207	24.1389	1.36146e-56	4.94594e-55	118.355
chr1:1462143	2.93793	-0.447744	24.1388	1.36154e-56	4.94619e-55	118.355
chr6:43481697	3.80305	-1.05384	24.1388	1.362e-56	4.94782e-55	118.355
chr13:99892976	2.2211	1.55384	24.1388	1.36212e-56	4.94823e-55	118.355
chr8:48557882	-2.94939	0.67628	-24.1388	1.36225e-56	4.94871e-55	118.354
chr20:25043430	-2.85366	-1.09659	-24.1387	1.36281e-56	4.95069e-55	118.354
chr1:114002587	3.73805	-0.300244	24.1386	1.36341e-56	4.95285e-55	118.354
chr9:136804559	4.14427	-1.05433	24.1386	1.36367e-56	4.95378e-55	118.353
chr11:86116428	3.49549	-0.292622	24.1385	1.36395e-56	4.95476e-55	118.353
chr5:131630741	-3.19988	0.28689	-24.1384	1.36457e-56	4.95698e-55	118.353
chr10:3782373	3.43902	-1.90232	24.1383	1.36556e-56	4.96058e-55	118.352
chr19:6238726	-2.58402	2.80226	-24.1383	1.36558e-56	4.96059e-55	118.352
chr17:15657817	3.80841	-0.901402	24.1383	1.36572e-56	4.96109e-55	118.352
chr2:6214596	2.72915	-1.74006	24.1382	1.36612e-56	4.96252e-55	118.352
chr5:95537276	2.4522	1.65549	24.1382	1.3665e-56	4.96387e-55	118.351
chr8:13221320	4.00622	-0.672012	24.1382	1.36652e-56	4.96392e-55	118.351
chr5:126979080	-3.7128	0.139573	-24.1381	1.36684e-56	4.96506e-55	118.351
chr18:67590868	2.73878	-2.01134	24.1381	1.36699e-56	4.96556e-55	118.351
chr2:223959849	-2.75939	-0.704817	-24.1381	1.36734e-56	4.96682e-55	118.351
chr1:47440527	3.1061	0.905976	24.138	1.36772e-56	4.96819e-55	118.35
chr22:31087031	2.97354	-1.4603	24.1379	1.36884e-56	4.97221e-55	118.35
chr17:33289238	2.7428	-1.17287	24.1379	1.36895e-56	4.97258e-55	118.35
chr2:27329226	2.13415	2.15378	24.1378	1.3691e-56	4.97311e-55	118.349
chr10:70456296	2.81976	0.0752439	24.1378	1.36911e-56	4.97313e-55	118.349
chr17:7855053	3.86646	-1.16787	24.1378	1.36931e-56	4.97381e-55	118.349
chr8:38404332	4.13073	-1.44354	24.1378	1.36963e-56	4.97496e-55	118.349
chr9:136354760	4.22927	-1.25488	24.1377	1.37029e-56	4.97734e-55	118.349
chr16:2773413	3.66866	-0.82811	24.1376	1.37113e-56	4.98034e-55	118.348
chr12:10205138	4.81439	0.0565854	24.1375	1.37127e-56	4.98083e-55	118.348
chr4:168878551	3.53354	-1.46213	24.1375	1.37158e-56	4.98194e-55	118.348
chr16:22346628	-2.78463	-1.68207	-24.1375	1.37176e-56	4.98257e-55	118.347
chr3:138608559	2.62146	-2.88049	24.1374	1.37263e-56	4.98569e-55	118.347
chr3:45464703	-2.84	-0.473537	-24.1373	1.37281e-56	4.98633e-55	118.347
chr4:40842978	3.07317	-0.206585	24.1373	1.37297e-56	4.98689e-55	118.347
chr4:100107170	-3.61866	-0.171524	-24.1373	1.37305e-56	4.98716e-55	118.347
chr15:41496206	3.65488	-0.43561	24.1373	1.37338e-56	4.9883e-55	118.346
chr18:45786916	3.34829	1.3489	24.1372	1.37359e-56	4.98904e-55	118.346
chr1:202122046	3.46171	-0.639512	24.1372	1.3737e-56	4.98943e-55	118.346
chr5:71892691	3.30268	-1.35537	24.1372	1.37404e-56	4.99063e-55	118.346
chr5:2743145	-2.79341	-1.08988	-24.1372	1.37415e-56	4.99102e-55	118.346
chr2:71595782	2.77256	-0.868598	24.1371	1.37454e-56	4.99239e-55	118.345
chr8:61715277	2.68305	0.144207	24.1371	1.37469e-56	4.99291e-55	118.345
chr3:52057861	3.84488	-0.882927	24.137	1.37507e-56	4.99426e-55	118.345
chr1:1123108	2.80402	-2.54409	24.137	1.37508e-56	4.99429e-55	118.345
chr9:129888718	-2.96098	-1.06256	-24.137	1.37529e-56	4.99501e-55	118.345
chr9:91810712	3.13024	1.84073	24.137	1.37532e-56	4.99511e-55	118.345
chr22:23402167	3.21988	-0.646768	24.137	1.37535e-56	4.99517e-55	118.345
chr11:43269492	-2.82793	-0.85689	-24.137	1.37541e-56	4.99536e-55	118.345
chr12:126493549	3.19854	-1.71341	24.137	1.37547e-56	4.99556e-55	118.345
chr11:65479091	3.8989	0.164695	24.137	1.37552e-56	4.99571e-55	118.345
chr1:110385267	-3.00927	1.40598	-24.1369	1.37616e-56	4.99801e-55	118.344
chr15:81282706	2.52427	2.59494	24.1369	1.3763e-56	4.99852e-55	118.344
chr17:78722582	-3.03427	-0.494085	-24.1368	1.37682e-56	5.00036e-55	118.344
chr19:19524335	-2.98854	1.04512	-24.1367	1.37783e-56	5.00399e-55	118.343
chr1:159073261	3.76659	-1.16561	24.1367	1.37783e-56	5.004e-55	118.343
chr15:41921212	3.57585	-1.03207	24.1365	1.37865e-56	5.00694e-55	118.342
chr11:938194	3.1828	-0.0329878	24.1365	1.37871e-56	5.00714e-55	118.342
chr6:149896095	-3.46268	0.543902	-24.1365	1.37912e-56	5.00859e-55	118.342
chr12:6161266	4.03098	-0.903537	24.1365	1.37918e-56	5.00878e-55	118.342
chr10:21508293	2.84293	0.0837805	24.1365	1.37932e-56	5.00925e-55	118.342
chr19:17445264	3.85037	-1.31677	24.1364	1.37942e-56	5.00962e-55	118.342
chr6:100467591	-4.07976	-1.00073	-24.1364	1.37958e-56	5.01016e-55	118.342
chr10:3861992	2.74695	1.3097	24.1364	1.37959e-56	5.01018e-55	118.342
chr14:89199059	3.10061	-0.0271341	24.1363	1.38015e-56	5.01218e-55	118.341
chr5:169946355	-2.63427	-0.376037	-24.1363	1.38021e-56	5.01238e-55	118.341
chr9:89799725	3.03829	0.0831707	24.1363	1.3804e-56	5.01305e-55	118.341
chr12:64104679	4.25756	-1.01207	24.1362	1.38093e-56	5.01491e-55	118.341
chr8:92608015	2.80732	-0.49122	24.1362	1.3815e-56	5.01699e-55	118.34
chr1:107077037	2.69134	-1.97665	24.1361	1.38208e-56	5.01906e-55	118.34
chr16:88101818	-3.30037	-0.692622	-24.1361	1.38234e-56	5.01997e-55	118.34
chr14:104700963	2.84805	-1.5122	24.1359	1.38374e-56	5.02503e-55	118.339
chr7:151082022	2.82976	0.434268	24.1357	1.3848e-56	5.02884e-55	118.338
chr15:88659899	3.58451	0.36372	24.1357	1.38495e-56	5.02938e-55	118.338
chr7:27108703	3.92098	-1.42305	24.1357	1.38502e-56	5.02959e-55	118.338
chr22:46773196	3.05122	0.990122	24.1357	1.38532e-56	5.03067e-55	118.338
chr17:66462346	-3.46976	1.34232	-24.1356	1.3859e-56	5.03274e-55	118.337
chr3:59809801	-3.87122	0.682073	-24.1356	1.38608e-56	5.03337e-55	118.337
chr13:23570007	2.92341	-1.47073	24.1355	1.38628e-56	5.03408e-55	118.337
chr2:241095788	-3.63549	0.682744	-24.1355	1.38647e-56	5.03474e-55	118.337
chr11:44902172	2.36085	1.67152	24.1355	1.38659e-56	5.03514e-55	118.337
chr10:119537726	-3.045	1.48189	-24.1354	1.38692e-56	5.0363e-55	118.337
chr7:73705890	-2.6839	0.885732	-24.1354	1.38706e-56	5.03681e-55	118.336
chr19:16142343	-2.7522	-0.60061	-24.1354	1.38727e-56	5.03753e-55	118.336
chr4:7435576	3.48622	-0.14311	24.1354	1.38754e-56	5.03847e-55	118.336
chr15:41496209	3.57341	-0.871098	24.1354	1.38757e-56	5.03858e-55	118.336
chr5:113123135	2.09183	1.83238	24.1353	1.38787e-56	5.03963e-55	118.336
chr7:101126697	2.79866	-1.86006	24.1353	1.38792e-56	5.03976e-55	118.336
chr4:8020344	3.03195	-1.93415	24.1353	1.38792e-56	5.03976e-55	118.336
chr18:37403234	3.35427	-1.44945	24.1353	1.38813e-56	5.0405e-55	118.336
chr19:14085760	4.4361	-1.22488	24.1352	1.38848e-56	5.04176e-55	118.335
chr9:136994819	3.40366	-1.85976	24.1352	1.38857e-56	5.04203e-55	118.335
chr8:42460938	4.35683	-1.3472	24.1351	1.38916e-56	5.04416e-55	118.335
chr16:29260126	2.92024	1.62378	24.1351	1.3898e-56	5.04646e-55	118.334
chr16:89155522	3.35476	-1.54238	24.1351	1.38984e-56	5.04657e-55	118.334
chr7:2661766	-2.9539	0.97622	-24.135	1.39017e-56	5.04775e-55	118.334
chr9:86079271	4.30012	0.299695	24.135	1.39032e-56	5.04828e-55	118.334
chr15:29113822	3.53585	1.4261	24.1349	1.39092e-56	5.05043e-55	118.334
chr2:181380831	2.76061	0.902134	24.1349	1.39095e-56	5.05051e-55	118.334
chr10:18247026	3.25317	0.17878	24.1349	1.39118e-56	5.05129e-55	118.333
chr1:26850958	3.65354	1.07628	24.1348	1.39148e-56	5.05237e-55	118.333
chr6:16306550	2.64256	1.24262	24.1348	1.39159e-56	5.05275e-55	118.333
chr7:101989347	2.95341	1.22598	24.1348	1.39205e-56	5.05437e-55	118.333
chr16:87844685	3.55634	0.710366	24.1347	1.39223e-56	5.05502e-55	118.333
chr3:188489818	-3.4889	1.09677	-24.1347	1.39229e-56	5.05522e-55	118.333
chr14:95210960	3.10341	1.55951	24.1347	1.39254e-56	5.05608e-55	118.332
chr13:110010743	3.37439	0.754268	24.1347	1.39256e-56	5.05612e-55	118.332
chr10:43204725	3.25061	1.4586	24.1347	1.39268e-56	5.05655e-55	118.332
chr7:3438457	4.04768	1.79323	24.1346	1.39327e-56	5.05867e-55	118.332
chr17:50550942	2.64146	-0.790488	24.1346	1.39361e-56	5.05987e-55	118.332
chr9:92770417	-2.92622	0.206524	-24.1345	1.3938e-56	5.06053e-55	118.332
chr9:112078647	3.98073	-0.688537	24.1345	1.39396e-56	5.06109e-55	118.331
chr13:20435607	3.05902	1.06476	24.1345	1.3943e-56	5.06228e-55	118.331
chr20:60180485	3.13744	0.541768	24.1345	1.3943e-56	5.06229e-55	118.331
chr12:6536730	2.90512	-1.54671	24.1344	1.39492e-56	5.0645e-55	118.331
chr17:81839496	3.61939	0.427622	24.1343	1.39562e-56	5.06702e-55	118.33
chr8:144500122	3.37232	-1.06287	24.1342	1.39623e-56	5.06919e-55	118.33
chr4:8304212	3.34585	0.897195	24.1342	1.39628e-56	5.06934e-55	118.33
chr8:29348174	4.38232	-1.17555	24.1342	1.39646e-56	5.06999e-55	118.33
chr10:132414825	3.66049	-1.10134	24.1341	1.39682e-56	5.07128e-55	118.329
chr20:14821353	-3.16854	0.203293	-24.1341	1.39715e-56	5.07244e-55	118.329
chr7:129164521	2.23012	2.13421	24.134	1.39754e-56	5.07384e-55	118.329
chr19:690369	3.89451	0.105061	24.1339	1.39859e-56	5.07761e-55	118.328
chr12:115943766	2.73902	1.20829	24.1339	1.39871e-56	5.07801e-55	118.328
chr17:47867081	4.26659	-1.7278	24.1338	1.39932e-56	5.08019e-55	118.328
chr7:1087596	3.9411	-1.4675	24.1338	1.39959e-56	5.08117e-55	118.327
chr6:4079274	3.60854	-0.305854	24.1337	1.39991e-56	5.08229e-55	118.327
chr2:127043694	3.94866	-0.799451	24.1337	1.39996e-56	5.08246e-55	118.327
chr11:32938546	2.87598	0.325183	24.1337	1.40021e-56	5.08334e-55	118.327
chr12:121628246	3.65866	-1.99677	24.1336	1.40079e-56	5.08539e-55	118.327
chr16:89032146	-3.53159	-0.462378	-24.1335	1.40152e-56	5.08803e-55	118.326
chr7:143392289	3.78183	-1.39421	24.1335	1.40192e-56	5.08945e-55	118.326
chr19:17843816	3.01244	0.899268	24.1334	1.40254e-56	5.09167e-55	118.325
chr12:96242766	2.56646	-0.0316463	24.1333	1.40284e-56	5.09276e-55	118.325
chr15:52235283	4.17829	-0.254268	24.1333	1.40318e-56	5.09393e-55	118.325
chr3:193781179	2.9172	-1.48348	24.1333	1.40346e-56	5.09495e-55	118.325
chr20:38166908	3.94988	-0.926524	24.1332	1.40424e-56	5.09773e-55	118.324
chr12:1527983	3.02256	-2.86591	24.1331	1.40436e-56	5.09815e-55	118.324
chr9:2810679	2.34171	1.92329	24.1331	1.4045e-56	5.09864e-55	118.324
chr9:130893790	-3.82866	0.0267683	-24.1331	1.40467e-56	5.09922e-55	118.324
chr7:31036992	2.05695	-0.562378	24.133	1.40521e-56	5.10117e-55	118.323
chr3:126057125	3.68439	-1.67427	24.133	1.40524e-56	5.10124e-55	118.323
chr10:70512203	2.45085	1.10409	24.133	1.40576e-56	5.10312e-55	118.323
chr9:37999678	3.72915	-1.55311	24.1329	1.40595e-56	5.10376e-55	118.323
chr2:102432455	3.00159	-0.112988	24.1329	1.40637e-56	5.10528e-55	118.323
chr1:196896556	2.46183	1.23579	24.1329	1.40647e-56	5.10561e-55	118.323
chr5:179803866	-2.65341	-0.745488	-24.1329	1.40659e-56	5.10603e-55	118.322
chr17:31560582	3.10585	1.48622	24.1328	1.40681e-56	5.10677e-55	118.322
chr20:50815317	-3.19537	0.394268	-24.1328	1.40685e-56	5.10689e-55	118.322
chr17:43901466	3.32463	0.310732	24.1328	1.40716e-56	5.10802e-55	118.322
chr16:14304122	4.2572	-1.26128	24.1328	1.40726e-56	5.10835e-55	118.322
chr11:134345436	2.18256	1.86933	24.1328	1.40728e-56	5.10837e-55	118.322
chr7:130363497	3.82232	-1.17311	24.1328	1.40736e-56	5.10866e-55	118.322
chr2:9145971	2.37073	1.53793	24.1327	1.40759e-56	5.10944e-55	118.322
chr17:78172330	-2.39988	-1.31848	-24.1327	1.40776e-56	5.11004e-55	118.322
chr5:139698308	2.52439	-0.142195	24.1327	1.40788e-56	5.11044e-55	118.322
chr7:157280047	3.01024	0.748293	24.1325	1.40896e-56	5.11433e-55	118.321
chr16:10937666	-3.50317	0.406707	-24.1325	1.40963e-56	5.11676e-55	118.32
chr19:676164	2.58	-2.53756	24.1324	1.40994e-56	5.11784e-55	118.32
chr7:151671607	3.77317	-0.927683	24.1324	1.41011e-56	5.11843e-55	118.32
chr17:4433150	2.60537	0.685854	24.1324	1.41017e-56	5.11861e-55	118.32
chr19:846100	-3.17293	-0.463049	-24.1324	1.41036e-56	5.1193e-55	118.32
chr19:17296447	3.21744	-1.79494	24.1323	1.41061e-56	5.12018e-55	118.32
chr9:2044034	2.43829	0.893171	24.1323	1.41088e-56	5.12114e-55	118.319
chr12:6462426	-4.00146	1.08415	-24.1323	1.41118e-56	5.1222e-55	118.319
chr15:37221060	3.91354	-0.633963	24.1322	1.41141e-56	5.123e-55	118.319
chr3:12350694	-3.94488	0.841707	-24.1322	1.41157e-56	5.12355e-55	118.319
chr20:15310284	-3.23927	0.419268	-24.1322	1.41174e-56	5.12413e-55	118.319
chr16:88110444	4.13939	-0.396402	24.1321	1.41271e-56	5.12764e-55	118.318
chr7:98211932	2.2278	0.864634	24.1319	1.4137e-56	5.13121e-55	118.317
chr11:2742344	2.91598	1.50982	24.1319	1.41413e-56	5.13273e-55	118.317
chr11:73309886	2.8161	0.274634	24.1318	1.41453e-56	5.13416e-55	118.317
chr12:98543330	3.85756	-0.762073	24.1318	1.4146e-56	5.13439e-55	118.317
chr22:38314929	2.94427	-1.6253	24.1318	1.41478e-56	5.13503e-55	118.317
chr2:12007074	3.97963	-1.16311	24.1317	1.41537e-56	5.13714e-55	118.316
chr17:79830438	2.87659	-0.395	24.1316	1.41583e-56	5.13879e-55	118.316
chr3:9751042	2.95415	-1.2039	24.1316	1.41598e-56	5.1393e-55	118.316
chrX:13652314	3.20049	1.08671	24.1316	1.41609e-56	5.13966e-55	118.316
chr1:201421666	2.68988	0.925305	24.1315	1.41667e-56	5.14174e-55	118.315
chr7:151809045	3.44463	-1.23683	24.1315	1.41704e-56	5.14305e-55	118.315
chr5:127406492	2.59963	1.88311	24.1314	1.41799e-56	5.14649e-55	118.314
chr10:10462899	-3.16159	1.34762	-24.1313	1.41862e-56	5.14874e-55	118.314
chr22:21937720	3.4428	0.499939	24.1312	1.41901e-56	5.15012e-55	118.314
chr15:77987970	3.69159	0.195793	24.1312	1.41903e-56	5.15018e-55	118.314
chr4:55033506	3.82768	-0.96189	24.1312	1.41919e-56	5.15071e-55	118.314
chr9:137455105	2.81232	1.24262	24.1312	1.41944e-56	5.15162e-55	118.313
chr20:35828510	3.00671	0.17372	24.1311	1.42035e-56	5.1549e-55	118.313
chr15:45431031	2.90756	1.90305	24.131	1.4208e-56	5.15647e-55	118.312
chr6:167668209	3.04061	-0.7175	24.1309	1.42137e-56	5.15852e-55	118.312
chr7:24587903	2.37659	0.97439	24.1309	1.42141e-56	5.15863e-55	118.312
chr9:133684035	2.42707	1.79622	24.1309	1.42148e-56	5.15886e-55	118.312
chr4:78551436	3.30915	-1.45433	24.1309	1.4216e-56	5.15929e-55	118.312
chr6:85449321	2.68561	-2.43341	24.1309	1.42175e-56	5.15981e-55	118.312
chr20:2749429	3.6839	-0.634146	24.1309	1.42191e-56	5.16036e-55	118.312
chr12:108517982	2.50793	-0.275183	24.1308	1.42266e-56	5.16304e-55	118.311
chr15:36373837	3.71829	-1.35195	24.1306	1.42396e-56	5.16774e-55	118.31
chr11:33672319	2.34854	1.69427	24.1305	1.42462e-56	5.17012e-55	118.31
chr5:136029603	4.48683	-1.61573	24.1304	1.42514e-56	5.17199e-55	118.309
chr7:2763143	2.95585	-1.00805	24.1304	1.42552e-56	5.17334e-55	118.309
chr10:132633589	2.56659	0.599634	24.1303	1.42621e-56	5.17578e-55	118.309
chr5:135190904	2.75549	1.91421	24.1302	1.42729e-56	5.1797e-55	118.308
chr2:43039664	2.98707	-1.97976	24.1301	1.42787e-56	5.18176e-55	118.307
chr7:1026723	3.89622	0.735427	24.1301	1.42809e-56	5.18253e-55	118.307
chr11:2701028	2.43	-1.30634	24.13	1.4283e-56	5.18329e-55	118.307
chr7:47535851	3.82598	-1.25518	24.13	1.42857e-56	5.18422e-55	118.307
chr3:72536357	2.57573	1.14957	24.1299	1.429e-56	5.18576e-55	118.307
chr6:85285385	2.27268	0.988049	24.1298	1.43009e-56	5.1897e-55	118.306
chr8:2139669	3.92171	-1.20073	24.1298	1.43042e-56	5.19088e-55	118.306
chr2:240155824	3.83573	-1.21384	24.1297	1.43057e-56	5.19138e-55	118.306
chr2:235703371	3.82732	0.0115854	24.1297	1.43085e-56	5.19239e-55	118.305
chr6:33746909	3.72244	-1.535	24.1296	1.43147e-56	5.1946e-55	118.305
chr8:142668818	4.25512	-0.738659	24.1296	1.43155e-56	5.19487e-55	118.305
chr9:130119007	4.5378	-0.102927	24.1296	1.43157e-56	5.19489e-55	118.305
chr16:11667911	2.43098	-1.9678	24.1296	1.4319e-56	5.19606e-55	118.305
chr6:21523779	2.23183	2.16994	24.1295	1.43254e-56	5.19836e-55	118.304
chr5:151464307	3.21732	0.542927	24.1295	1.43279e-56	5.19924e-55	118.304
chr4:173531343	-2.75878	-2.56317	-24.1294	1.43284e-56	5.19941e-55	118.304
chr14:105155971	3.26341	1.2311	24.1294	1.43342e-56	5.20148e-55	118.304
chr9:128636347	4.17512	-1.25707	24.1293	1.43416e-56	5.20415e-55	118.303
chr1:2135313	3.87585	-1.17634	24.1293	1.43424e-56	5.20439e-55	118.303
chr3:65356529	3.11122	-1.82756	24.1292	1.43468e-56	5.20596e-55	118.303
chr10:77635148	2.99707	-0.649756	24.1292	1.43487e-56	5.20665e-55	118.303
chr6:169640174	3.02073	1.25366	24.1292	1.43495e-56	5.20691e-55	118.302
chr20:10646308	2.26134	2.07287	24.1291	1.43533e-56	5.20825e-55	118.302
chr18:74454985	2.85354	1.10848	24.1291	1.43538e-56	5.20838e-55	118.302
chr5:131974120	2.49878	1.25085	24.1291	1.43582e-56	5.20999e-55	118.302
chr5:170861412	2.89037	2.63506	24.129	1.43604e-56	5.21076e-55	118.302
chr17:42686048	3.2472	-1.0297	24.129	1.43623e-56	5.21139e-55	118.302
chr7:134452939	3.42561	-0.834756	24.129	1.43648e-56	5.21227e-55	118.301
chr2:44100599	-3.41256	-0.723841	-24.1289	1.43739e-56	5.21554e-55	118.301
chr6:169156623	2.40512	-0.16939	24.1288	1.43773e-56	5.21675e-55	118.301
chr14:96120505	2.93659	1.00854	24.1288	1.43777e-56	5.21688e-55	118.3
chr22:37984031	3.4522	-0.0460976	24.1286	1.43919e-56	5.22201e-55	118.3
chr1:200375021	3.20732	0.865244	24.1286	1.43926e-56	5.22224e-55	118.299
chr8:133486332	2.84439	-2.45878	24.1286	1.43969e-56	5.22378e-55	118.299
chrX:154050070	3.975	0.664207	24.1285	1.44021e-56	5.22562e-55	118.299
chr1:2243466	3.95488	-1.08537	24.1285	1.4405e-56	5.22665e-55	118.299
chr1:3171434	-3.71366	-0.176463	-24.1285	1.44053e-56	5.22672e-55	118.299
chr16:74451129	3.74817	1.57652	24.1284	1.4407e-56	5.22734e-55	118.298
chr1:235953632	2.41098	-0.0265854	24.1284	1.44114e-56	5.2289e-55	118.298
chr16:72878546	4.01915	-0.945671	24.1283	1.44201e-56	5.23202e-55	118.298
chr2:67261132	4.76683	-1.12756	24.1282	1.44239e-56	5.23337e-55	118.297
chr22:25663941	2.30244	2.15902	24.1282	1.44252e-56	5.23383e-55	118.297
chr8:126093478	3.13659	0.269146	24.1281	1.4436e-56	5.23773e-55	118.296
chr15:79035952	-2.99012	0.56189	-24.1281	1.44367e-56	5.23795e-55	118.296
chr13:100512545	3.215	-0.387134	24.128	1.44423e-56	5.23994e-55	118.296
chr1:244395443	3.68134	0.0546951	24.128	1.44437e-56	5.24041e-55	118.296
chr10:69822157	3.19146	1.05366	24.1279	1.44481e-56	5.24198e-55	118.296
chr1:204976903	2.38829	1.67976	24.1279	1.44484e-56	5.24207e-55	118.296
chr6:131116982	2.50207	-0.995549	24.1279	1.44486e-56	5.24213e-55	118.296
chr14:59713503	2.64317	1.35012	24.1279	1.44488e-56	5.24216e-55	118.296
chr5:139759646	-3.50707	0.670854	-24.1279	1.44501e-56	5.24262e-55	118.295
chr16:67967536	2.78085	-2.5664	24.1278	1.44571e-56	5.24513e-55	118.295
chr10:80207138	4.10695	-1.12067	24.1278	1.44575e-56	5.24525e-55	118.295
chr7:151114227	4.42805	-1.50098	24.1278	1.44586e-56	5.24562e-55	118.295
chr11:134713502	2.52439	0.718659	24.1278	1.44606e-56	5.24631e-55	118.295
chr2:33527080	2.47171	1.2522	24.1277	1.44667e-56	5.24848e-55	118.294
chr6:16494845	2.51732	1.46476	24.1277	1.44672e-56	5.24866e-55	118.294
chr9:133979522	3.0661	-2.1978	24.1277	1.44677e-56	5.24878e-55	118.294
chr3:72177911	-3.04598	-2.06238	-24.1277	1.44681e-56	5.2489e-55	118.294
chr10:102403123	3.08939	0.724695	24.1276	1.44741e-56	5.25106e-55	118.294
chr16:88101920	-3.10988	-0.510061	-24.1275	1.44808e-56	5.25349e-55	118.293
chr6:32081786	2.39012	0.0543293	24.1275	1.4481e-56	5.25353e-55	118.293
chr10:128063969	-2.9972	0.552256	-24.1275	1.4482e-56	5.25386e-55	118.293
chr12:26156247	2.96037	1.12396	24.1275	1.44826e-56	5.25403e-55	118.293
chr4:8473470	2.82512	1.09012	24.1274	1.44886e-56	5.25619e-55	118.293
chr22:29705161	-2.55122	-0.846585	-24.1274	1.44887e-56	5.25621e-55	118.293
chr12:12942264	2.77415	1.55049	24.1273	1.44997e-56	5.26017e-55	118.292
chr7:55254310	2.84037	-1.6114	24.1272	1.45059e-56	5.26237e-55	118.292
chr7:988305	2.55671	-1.82274	24.1271	1.45128e-56	5.26486e-55	118.291
chr21:41468258	-3.43232	-0.0296951	-24.1271	1.45133e-56	5.26501e-55	118.291
chr6:2162288	2.55232	-1.8947	24.1271	1.45152e-56	5.26566e-55	118.291
chr6:41532115	-2.6211	-1.30835	-24.127	1.45166e-56	5.26616e-55	118.291
chr16:11675944	3.23061	1.38726	24.127	1.45172e-56	5.26636e-55	118.291
chr1:212518759	3.15159	-1.69762	24.127	1.45183e-56	5.26673e-55	118.291
chr4:184806052	4.84671	-0.675671	24.127	1.45191e-56	5.26697e-55	118.291
chr7:927775	2.62988	1.09848	24.1269	1.45261e-56	5.26948e-55	118.29
chr1:160176161	3.43049	1.68524	24.1269	1.45265e-56	5.2696e-55	118.29
chr2:231712593	-2.3611	1.19055	-24.1268	1.45341e-56	5.27233e-55	118.29
chr1:3544729	2.69671	1.98652	24.1268	1.45377e-56	5.27361e-55	118.289
chr2:205675648	3.44012	-0.0987195	24.1267	1.45411e-56	5.27484e-55	118.289
chr1:3199080	3.6589	-0.511524	24.1267	1.45464e-56	5.27671e-55	118.289
chr3:184320464	3.10878	0.502439	24.1266	1.45487e-56	5.27753e-55	118.289
chr14:23410080	2.8322	1.11098	24.1265	1.45557e-56	5.28002e-55	118.288
chr7:28473687	2.38451	2.07067	24.1265	1.45588e-56	5.28112e-55	118.288
chr7:25952800	3.56976	1.63695	24.1265	1.45617e-56	5.28216e-55	118.288
chr1:25017850	2.49634	1.75085	24.1264	1.45702e-56	5.28522e-55	118.287
chr2:3523070	2.79768	1.81457	24.1263	1.4574e-56	5.28655e-55	118.287
chr1:202966192	2.65598	-0.56811	24.1263	1.45754e-56	5.28706e-55	118.287
chr7:151687677	3.29598	-2.04445	24.1262	1.45821e-56	5.28944e-55	118.286
chr7:25952885	3.33366	0.766707	24.1262	1.45837e-56	5.28999e-55	118.286
chr4:173531592	-3.77878	-0.0503659	-24.1262	1.45843e-56	5.29018e-55	118.286
chr11:61773627	3.83854	-1.39585	24.1262	1.45868e-56	5.29107e-55	118.286
chr11:1753483	-2.30354	2.48835	-24.1261	1.45925e-56	5.29309e-55	118.286
chr17:79478110	3.5628	-0.4725	24.1261	1.45925e-56	5.29309e-55	118.286
chr6:169700560	2.47915	-1.96616	24.126	1.4595e-56	5.29396e-55	118.285
chr11:57461983	2.75488	0.00585366	24.126	1.45957e-56	5.29418e-55	118.285
chr19:44781015	2.29878	1.97207	24.126	1.45995e-56	5.29553e-55	118.285
chr1:94333648	3.50183	-0.0589634	24.126	1.45995e-56	5.29553e-55	118.285
chr17:54860813	2.3811	1.43591	24.1259	1.46056e-56	5.29769e-55	118.285
chr16:3857754	-2.73463	0.748415	-24.1258	1.46124e-56	5.30013e-55	118.284
chr10:133202881	3.16598	1.20823	24.1258	1.46183e-56	5.30225e-55	118.284
chr17:81412586	2.80512	-0.797073	24.1257	1.46189e-56	5.30244e-55	118.284
chr16:88924299	2.9072	0.962012	24.1256	1.46292e-56	5.30614e-55	118.283
chr6:41639489	3.23963	-0.918963	24.1255	1.46398e-56	5.30996e-55	118.282
chr1:40974964	3.75976	-0.488537	24.1255	1.46407e-56	5.31026e-55	118.282
chr19:980745	2.65902	-2.11244	24.1254	1.4643e-56	5.31106e-55	118.282
chr11:85758073	2.86902	1.37524	24.1254	1.46433e-56	5.31114e-55	118.282
chr15:75182589	-2.82122	-0.975366	-24.1254	1.46443e-56	5.31148e-55	118.282
chr7:5653030	-2.92232	1.38213	-24.1254	1.46487e-56	5.31306e-55	118.282
chr10:6473535	-3.80866	0.937622	-24.1252	1.46606e-56	5.31734e-55	118.281
chr7:94421972	2.32817	0.678354	24.1252	1.46609e-56	5.31741e-55	118.281
chr8:98011676	-2.67049	-0.906707	-24.1252	1.46644e-56	5.31867e-55	118.281
chr10:126216610	2.83293	0.662927	24.1251	1.46674e-56	5.31971e-55	118.281
chr17:27635674	-3.55305	0.404207	-24.1251	1.46695e-56	5.32047e-55	118.28
chr11:66907058	2.56317	1.73439	24.125	1.46773e-56	5.32327e-55	118.28
chr11:63763859	4.41793	-0.687744	24.125	1.46793e-56	5.32395e-55	118.28
chr2:51103372	2.49829	-2.51768	24.125	1.46807e-56	5.32443e-55	118.28
chr12:121239719	-2.6872	-1.14591	-24.1249	1.46842e-56	5.32568e-55	118.279
chr9:77957873	-3.05695	-1.08811	-24.1248	1.46952e-56	5.32963e-55	118.279
chr14:104688700	2.32646	-2.68506	24.1247	1.47024e-56	5.33222e-55	118.278
chr19:4929731	3.59	0.11122	24.1246	1.47104e-56	5.3351e-55	118.278
chr2:8656322	2.91244	0.332683	24.1246	1.47116e-56	5.33552e-55	118.278
chr5:142421013	-2.6211	1.59848	-24.1245	1.47156e-56	5.33692e-55	118.277
chr11:116501113	-2.70756	-1.97915	-24.1244	1.47256e-56	5.34055e-55	118.277
chr13:87675654	3.49098	0.00243902	24.1244	1.47259e-56	5.34062e-55	118.277
chr15:100974268	2.69744	1.18848	24.1244	1.47282e-56	5.34143e-55	118.276
chr19:10221446	-3.03951	-0.478415	-24.1244	1.47292e-56	5.34176e-55	118.276
chr17:959148	3.73098	1.37951	24.1244	1.47302e-56	5.34209e-55	118.276
chr5:149601287	2.71159	1.41909	24.1243	1.47328e-56	5.34299e-55	118.276
chr13:25137055	-2.54902	0.289146	-24.1243	1.47338e-56	5.34334e-55	118.276
chr10:117005910	3.18476	-1.26433	24.1242	1.47424e-56	5.34641e-55	118.275
chr1:2523729	-2.55902	0.278049	-24.1242	1.47424e-56	5.34641e-55	118.275
chr17:79834130	2.86549	1.04055	24.124	1.47548e-56	5.35088e-55	118.275
chr7:94649517	4.11817	-1.33945	24.1239	1.47632e-56	5.35388e-55	118.274
chr1:6471135	3.80159	-0.568841	24.1239	1.47635e-56	5.35398e-55	118.274
chr1:54298192	-3.09183	-0.187744	-24.1239	1.4766e-56	5.35485e-55	118.274
chr1:54311315	2.85854	-0.12122	24.1238	1.47704e-56	5.35643e-55	118.274
chr4:150117238	2.45378	1.66933	24.1238	1.47731e-56	5.35736e-55	118.273
chr2:133434904	3.28378	0.422134	24.1238	1.47732e-56	5.35736e-55	118.273
chr19:44757972	4.80183	-1.60482	24.1237	1.47813e-56	5.36028e-55	118.273
chr12:63303377	3.46768	-0.212866	24.1236	1.47903e-56	5.3635e-55	118.272
chr2:240997982	2.85598	-0.935915	24.1236	1.47925e-56	5.36428e-55	118.272
chr7:957819	2.24512	-0.196707	24.1235	1.47999e-56	5.36693e-55	118.272
chr3:105702229	3.18293	1.5478	24.1233	1.48146e-56	5.37223e-55	118.271
chr11:19219353	-4.59439	1.8372	-24.1233	1.48151e-56	5.37239e-55	118.271
chr6:156069147	-2.87646	-0.176037	-24.1232	1.48217e-56	5.37476e-55	118.27
chr17:81129473	2.44207	0.897866	24.1231	1.48316e-56	5.37833e-55	118.269
chr7:5509907	3.3228	0.649817	24.1231	1.48335e-56	5.379e-55	118.269
chr10:123859881	4.3878	-0.15561	24.123	1.4837e-56	5.38023e-55	118.269
chr14:23308309	2.96415	1.79768	24.1229	1.48436e-56	5.38261e-55	118.269
chr9:113111950	2.98902	-1.35573	24.1228	1.4855e-56	5.38669e-55	118.268
chr22:19724498	3.61866	-2.00726	24.1227	1.48599e-56	5.38845e-55	118.267
chr1:115135404	3.6522	-1.25683	24.1227	1.4861e-56	5.38882e-55	118.267
chr16:89692083	2.36317	1.61122	24.1227	1.4866e-56	5.3906e-55	118.267
chr17:62750795	3.87939	0.737744	24.1227	1.48663e-56	5.39069e-55	118.267
chr3:193869613	3.56988	-2.26067	24.1226	1.48718e-56	5.39266e-55	118.267
chr2:21044303	3.34134	0.415305	24.1225	1.48749e-56	5.39374e-55	118.266
chr11:8678959	2.64902	1.23878	24.1225	1.48753e-56	5.39388e-55	118.266
chr2:393111	2.54024	1.9639	24.1225	1.48758e-56	5.39402e-55	118.266
chr10:122192363	4.09756	-1.49561	24.1224	1.48857e-56	5.39756e-55	118.266
chr2:61493673	-2.82988	1.56018	-24.1223	1.48913e-56	5.39958e-55	118.265
chr12:29242084	-3.6028	-1.28384	-24.1221	1.49113e-56	5.40681e-55	118.264
chr12:54283094	-2.7178	-0.220976	-24.1221	1.49138e-56	5.40767e-55	118.264
chr9:90895991	2.69976	1.5589	24.122	1.49234e-56	5.41112e-55	118.263
chr11:831774	2.3611	0.0621341	24.1219	1.49278e-56	5.41271e-55	118.263
chr11:2169086	3.87354	-0.799573	24.1218	1.49357e-56	5.41555e-55	118.262
chr2:219381536	2.19841	1.17896	24.1218	1.49392e-56	5.41676e-55	118.262
chr14:102774919	2.86646	-1.94287	24.1217	1.4943e-56	5.41813e-55	118.262
chr12:47951055	3.72841	-0.853598	24.1216	1.49492e-56	5.42035e-55	118.262
chr13:50129221	3.19183	-0.232988	24.1216	1.49508e-56	5.4209e-55	118.261
chr15:45442957	3.64293	-1.24341	24.1216	1.49516e-56	5.42115e-55	118.261
chr15:74843695	3.43073	-1.7039	24.1215	1.49583e-56	5.42358e-55	118.261
chr15:79004081	3.23707	1.57341	24.1215	1.49593e-56	5.42392e-55	118.261
chr22:23426735	2.97732	1.00439	24.1215	1.49635e-56	5.42538e-55	118.261
chr6:150146924	4.55329	1.25006	24.1214	1.49653e-56	5.42601e-55	118.26
chr20:60365429	3.09963	-1.44933	24.1214	1.49674e-56	5.42677e-55	118.26
chr13:30864792	4.18707	-1.47049	24.1213	1.49749e-56	5.42945e-55	118.26
chr17:83010257	4.11573	0.809573	24.1213	1.49791e-56	5.43094e-55	118.26
chr2:16282229	2.36244	0.617561	24.1211	1.49896e-56	5.43471e-55	118.259
chr5:104910959	4.00024	-1.08512	24.1211	1.49901e-56	5.43487e-55	118.259
chr16:86989693	3.60159	-0.529451	24.1211	1.4992e-56	5.43554e-55	118.259
chr14:72925692	2.36707	1.87695	24.121	1.49971e-56	5.43734e-55	118.258
chr19:35518455	3.38244	-0.75061	24.121	1.49991e-56	5.43804e-55	118.258
chr19:50916466	3.27122	-1.10878	24.121	1.50007e-56	5.43861e-55	118.258
chrX:11509855	3.39244	-0.0263415	24.121	1.50012e-56	5.43874e-55	118.258
chr10:75406584	2.62988	1.20957	24.121	1.50021e-56	5.43905e-55	118.258
chr11:65170269	3.05439	0.122561	24.121	1.50023e-56	5.43908e-55	118.258
chr8:81111203	2.75268	-2.58427	24.1209	1.50062e-56	5.44049e-55	118.258
chr22:24067877	-2.64451	1.7525	-24.1208	1.50135e-56	5.4431e-55	118.257
chr16:87543684	2.58805	1.00476	24.1208	1.5016e-56	5.44399e-55	118.257
chr15:40160680	2.84768	-1.94799	24.1207	1.50225e-56	5.4463e-55	118.257
chr11:8207013	-3.17439	-0.843293	-24.1207	1.50227e-56	5.44634e-55	118.257
chr17:6997077	3.4072	0.81628	24.1207	1.5023e-56	5.44641e-55	118.257
chr10:102403080	3.14683	1.00976	24.1207	1.5023e-56	5.44641e-55	118.257
chr1:2328531	4.22817	-0.880915	24.1204	1.50458e-56	5.45465e-55	118.255
chr10:129415690	3.63146	-0.50878	24.1204	1.50527e-56	5.45709e-55	118.255
chr1:231027400	3.55951	-0.932561	24.1203	1.50552e-56	5.458e-55	118.254
chr13:111177166	-3.1078	1.60659	-24.1202	1.50643e-56	5.46125e-55	118.254
chr16:4371485	3.43744	-1.86591	24.1202	1.50651e-56	5.46153e-55	118.254
chr7:81464144	2.40805	1.24598	24.1202	1.5066e-56	5.46181e-55	118.254
chr1:3130504	2.22305	1.64482	24.1202	1.50668e-56	5.46208e-55	118.254
chr22:36922348	3.49061	-1.46982	24.1201	1.50732e-56	5.46437e-55	118.253
chrX:134948644	3.13317	-0.716707	24.12	1.50804e-56	5.46695e-55	118.253
chr20:63222927	3.73085	-1.16201	24.12	1.50814e-56	5.46727e-55	118.253
chr21:36247784	-3.79341	1.47793	-24.1199	1.50868e-56	5.46921e-55	118.252
chr7:1014012	3.66573	-0.238841	24.1198	1.51002e-56	5.47403e-55	118.251
chr6:6054864	2.47671	1.60384	24.1198	1.51014e-56	5.47447e-55	118.251
chr3:184375971	2.7172	0.215061	24.1198	1.51023e-56	5.47474e-55	118.251
chr2:230895654	3.52415	-0.717439	24.1197	1.51031e-56	5.475e-55	118.251
chr1:53516381	2.35598	1.34738	24.1197	1.51078e-56	5.4767e-55	118.251
chr1:1063810	2.0661	-0.759878	24.1196	1.51138e-56	5.47883e-55	118.251
chr7:47453213	3.19317	-0.0591463	24.1196	1.5118e-56	5.48031e-55	118.25
chr2:27779528	-4.06329	1.50604	-24.1196	1.5118e-56	5.48031e-55	118.25
chr1:52880719	3.68659	-0.0815854	24.1196	1.51188e-56	5.48057e-55	118.25
chr1:2323268	4.25976	-0.198902	24.1194	1.51274e-56	5.48364e-55	118.25
chr13:39819023	2.48963	2.3464	24.1194	1.51278e-56	5.48376e-55	118.25
chr22:24181254	2.77378	0.674207	24.1194	1.51316e-56	5.48512e-55	118.249
chr5:1037800	2.17841	2.2197	24.1194	1.51321e-56	5.48527e-55	118.249
chr5:31386316	2.97012	1.07274	24.1193	1.51355e-56	5.48648e-55	118.249
chr3:169666921	4.27049	-1.17293	24.1193	1.51359e-56	5.48657e-55	118.249
chr17:29179011	3.34951	-0.399268	24.1193	1.51376e-56	5.48718e-55	118.249
chr20:2799439	-2.5622	-0.4	-24.1193	1.514e-56	5.48801e-55	118.249
chr1:47831332	3.13732	0.264512	24.1193	1.51409e-56	5.48831e-55	118.249
chr1:6892345	3.24146	1.79098	24.1191	1.51544e-56	5.49316e-55	118.248
chr1:231027443	3.80549	-1.84677	24.119	1.51633e-56	5.49639e-55	118.247
chr1:2329232	4.29659	-0.463537	24.119	1.51683e-56	5.49815e-55	118.247
chr2:218357961	2.69207	1.44884	24.1187	1.5188e-56	5.50528e-55	118.246
chr12:2640495	3.41646	0.100671	24.1187	1.51885e-56	5.50541e-55	118.246
chr12:132559064	-3.96451	1.03896	-24.1187	1.51913e-56	5.50642e-55	118.245
chr12:96579780	3.32012	-0.154573	24.1183	1.52211e-56	5.51719e-55	118.243
chr9:129340988	3.68305	0.0116463	24.1182	1.52267e-56	5.51919e-55	118.243
chr12:47821301	4.13244	-1.77232	24.1182	1.52288e-56	5.5199e-55	118.243
chr11:61697481	4.31585	-0.807561	24.1182	1.52291e-56	5.52001e-55	118.243
chr2:112487636	2.33805	2.06012	24.1182	1.523e-56	5.52031e-55	118.243
chr10:123761259	2.98817	0.897378	24.1182	1.52311e-56	5.52066e-55	118.243
chr18:596553	2.95683	-0.134268	24.1181	1.52382e-56	5.52319e-55	118.242
chr17:78492554	2.47256	0.889939	24.1181	1.52407e-56	5.52408e-55	118.242
chr1:94044732	3.04305	-1.68043	24.118	1.5248e-56	5.5267e-55	118.242
chr8:13134023	2.33537	-2.60024	24.118	1.52505e-56	5.52759e-55	118.242
chr19:11037062	3.73646	1.4186	24.1179	1.52566e-56	5.52975e-55	118.241
chr16:67882495	2.49598	1.06299	24.1178	1.52595e-56	5.53079e-55	118.241
chr4:8577937	-2.40829	1.27963	-24.1178	1.52618e-56	5.53158e-55	118.241
chr1:47412673	2.36695	1.89274	24.1177	1.52701e-56	5.53455e-55	118.24
chr14:105488807	3.16951	0.220244	24.1177	1.52732e-56	5.53565e-55	118.24
chr10:80207612	3.73768	-1.5675	24.1177	1.52748e-56	5.53623e-55	118.24
chr19:49884267	2.87244	1.75744	24.1176	1.52783e-56	5.53746e-55	118.24
chr4:98930060	2.8578	-2.26439	24.1175	1.5289e-56	5.54131e-55	118.239
chr8:118098226	3.16012	-0.279451	24.1174	1.52946e-56	5.54331e-55	118.239
chr20:57690628	3.25402	1.5453	24.1174	1.52955e-56	5.54361e-55	118.239
chr9:89418828	-2.91793	0.710793	-24.1173	1.53082e-56	5.54817e-55	118.238
chr10:69899808	2.50049	1.32927	24.1173	1.53088e-56	5.54838e-55	118.238
chr17:76682052	3.36634	0.932439	24.1172	1.53118e-56	5.54944e-55	118.238
chr6:158255440	3.44707	-0.333049	24.1172	1.53132e-56	5.54989e-55	118.237
chr5:109316767	3.41159	0.339085	24.1172	1.53138e-56	5.55008e-55	118.237
chr7:1055261	-3.84293	-1.8689	-24.1171	1.53179e-56	5.55154e-55	118.237
chr11:65133149	2.17963	1.38689	24.1171	1.53219e-56	5.55297e-55	118.237
chr13:69525043	2.79768	0.244329	24.117	1.53259e-56	5.55437e-55	118.237
chr16:88186431	2.96073	1.80854	24.1169	1.53398e-56	5.55938e-55	118.236
chr8:59666616	2.45488	1.2172	24.1168	1.53456e-56	5.56147e-55	118.235
chr6:134802628	3.90671	-0.594085	24.1168	1.53503e-56	5.56315e-55	118.235
chr3:129561240	3.34805	-0.698171	24.1167	1.53573e-56	5.56566e-55	118.235
chr13:98563282	2.90585	-1.18256	24.1165	1.53725e-56	5.57114e-55	118.234
chr10:127991164	-3.47451	0.635549	-24.1164	1.53778e-56	5.57302e-55	118.233
chr11:6405427	4.62549	-1.34628	24.1164	1.53789e-56	5.57341e-55	118.233
chr1:202809111	3.24159	-0.605305	24.1164	1.53796e-56	5.5736e-55	118.233
chr19:1492577	2.84024	-1.55098	24.1164	1.53796e-56	5.5736e-55	118.233
chr1:228898919	-3.25671	1.18909	-24.1164	1.53831e-56	5.57482e-55	118.233
chr7:1027188	3.73268	-0.802195	24.1163	1.53865e-56	5.57603e-55	118.233
chr6:30847967	3.59963	-0.874695	24.1163	1.53879e-56	5.5765e-55	118.233
chr3:170476394	2.59573	-0.329451	24.1163	1.53902e-56	5.57731e-55	118.232
chr17:81912981	3.77732	-1.24232	24.1162	1.53952e-56	5.57911e-55	118.232
chr11:118146529	2.68756	0.35061	24.1162	1.53975e-56	5.57992e-55	118.232
chr8:2006740	-3.61866	0.109451	-24.1161	1.54079e-56	5.58366e-55	118.231
chr4:72038197	3.14366	-0.501829	24.116	1.54111e-56	5.58478e-55	118.231
chr17:48587029	-2.97524	-0.941524	-24.116	1.5412e-56	5.58506e-55	118.231
chr5:148402056	-3.89671	0.968598	-24.116	1.54169e-56	5.58681e-55	118.231
chr2:219452690	3.00244	2.04927	24.1159	1.54225e-56	5.58882e-55	118.23
chr4:8441754	3.23927	-1.95427	24.1158	1.54265e-56	5.59025e-55	118.23
chr3:117016215	2.80427	0.45872	24.1158	1.54289e-56	5.59109e-55	118.23
chr5:138663296	-3.94256	0.204939	-24.1158	1.5429e-56	5.59109e-55	118.23
chrX:40103219	3.49451	-0.620305	24.1158	1.54333e-56	5.59263e-55	118.23
chr13:113533684	4.51085	-1.29774	24.1158	1.54341e-56	5.59289e-55	118.23
chr7:151006676	2.36829	1.75866	24.1158	1.54342e-56	5.59289e-55	118.23
chr1:88276424	2.74598	-2.11555	24.1157	1.54405e-56	5.59514e-55	118.229
chr3:152258922	-2.8678	-1.35415	-24.1157	1.54406e-56	5.59516e-55	118.229
chr21:33683182	4.125	-0.890305	24.1156	1.54468e-56	5.59737e-55	118.229
chr7:151381997	-3.81927	-1.47598	-24.1155	1.54543e-56	5.60004e-55	118.228
chr9:124277688	3.69585	-1.27976	24.1154	1.54599e-56	5.60205e-55	118.228
chr6:155129972	2.68878	1.44085	24.1154	1.54633e-56	5.60326e-55	118.228
chr19:33292937	-3.27207	-0.653354	-24.1154	1.54653e-56	5.60395e-55	118.228
chr7:1538585	4.19122	-1.0272	24.1153	1.54688e-56	5.60519e-55	118.227
chr2:219559484	3.26085	1.63848	24.1153	1.54721e-56	5.60634e-55	118.227
chr1:67760029	2.63085	1.34006	24.1152	1.54811e-56	5.60957e-55	118.227
chr8:58595633	3.70683	-0.788537	24.1151	1.54878e-56	5.61197e-55	118.226
chr2:161413942	2.77902	0.675854	24.1151	1.54923e-56	5.61357e-55	118.226
chr5:149140820	4.30439	-0.521098	24.115	1.54985e-56	5.61581e-55	118.225
chr7:156943954	3.53122	-0.901463	24.1149	1.55063e-56	5.61859e-55	118.225
chr16:65126338	2.64756	1.515	24.1148	1.55134e-56	5.62114e-55	118.224
chr3:55474534	3.62134	-0.751037	24.1148	1.55145e-56	5.6215e-55	118.224
chr16:86579968	3.44049	-1.38561	24.1148	1.55167e-56	5.62229e-55	118.224
chr9:87638688	-3.71244	1.73451	-24.1147	1.55237e-56	5.6248e-55	118.224
chr1:212518760	3.08939	-1.65506	24.1147	1.55256e-56	5.62543e-55	118.224
chr2:64860284	-2.20902	-2.74415	-24.1147	1.5526e-56	5.62556e-55	118.224
chr1:112717005	2.81427	0.0109146	24.1147	1.55263e-56	5.62563e-55	118.224
chr9:91118820	2.98122	-1.75329	24.1146	1.55348e-56	5.62868e-55	118.223
chr3:23809629	3.79841	-1.01079	24.1145	1.55367e-56	5.62937e-55	118.223
chr10:132867362	2.63122	1.2928	24.1145	1.55381e-56	5.62982e-55	118.223
chr20:11850395	-3.68171	1.24537	-24.1145	1.55382e-56	5.62982e-55	118.223
chr1:3431045	2.2689	1.49238	24.1145	1.55413e-56	5.63094e-55	118.223
chr5:1536383	3.05451	1.93311	24.1144	1.55446e-56	5.63208e-55	118.222
chr12:96431163	2.8061	0.975854	24.1144	1.55503e-56	5.63412e-55	118.222
chr4:7863033	-2.88378	2.6403	-24.1144	1.55507e-56	5.63425e-55	118.222
chr6:50093587	2.40866	0.852622	24.1144	1.55513e-56	5.63444e-55	118.222
chr12:8034625	3.50695	-0.9775	24.1143	1.55568e-56	5.63641e-55	118.222
chr10:133005661	-2.4939	0.918171	-24.1143	1.5558e-56	5.63681e-55	118.222
chr6:75196079	3.10024	-1.28366	24.1142	1.55636e-56	5.6388e-55	118.221
chr7:28259114	-3.2178	0.452073	-24.1142	1.55672e-56	5.64008e-55	118.221
chr13:50411176	2.93646	2.22067	24.1142	1.5568e-56	5.64033e-55	118.221
chr20:57090135	2.61915	-2.20226	24.1141	1.55724e-56	5.64189e-55	118.221
chr2:69742650	2.81854	-2.005	24.1141	1.55724e-56	5.64189e-55	118.221
chr13:113089966	3.16122	0.397805	24.114	1.55785e-56	5.64407e-55	118.22
chr16:57812741	3.76159	-0.914939	24.114	1.55792e-56	5.64426e-55	118.22
chr2:237735303	4.82122	-0.371463	24.114	1.55819e-56	5.64522e-55	118.22
chr5:757175	4.08976	-1.36317	24.1139	1.55919e-56	5.64882e-55	118.219
chr12:130787530	3.98927	0.0441463	24.1138	1.55957e-56	5.65018e-55	118.219
chr6:25597705	2.33671	0.885793	24.1138	1.55973e-56	5.65071e-55	118.219
chr1:10704829	3.45427	-2.13909	24.1138	1.55974e-56	5.65071e-55	118.219
chr15:31078640	2.74415	1.46378	24.1137	1.56045e-56	5.65327e-55	118.219
chr17:81008336	3.08707	0.463293	24.1137	1.5611e-56	5.65559e-55	118.218
chr22:22030735	1.92171	-0.276341	24.1136	1.56128e-56	5.6562e-55	118.218
chr3:171466923	3.61073	-0.297927	24.1135	1.56279e-56	5.66167e-55	118.217
chr14:101849234	4.18512	-1.10793	24.1134	1.56289e-56	5.66201e-55	118.217
chr15:79004102	3.3461	1.41354	24.1134	1.56301e-56	5.66239e-55	118.217
chr7:2114135	4.74171	-1.26817	24.1134	1.56308e-56	5.66263e-55	118.217
chrX:153422719	3.11756	0.29939	24.1133	1.56371e-56	5.66486e-55	118.217
chr15:70215052	3.3789	1.77506	24.1133	1.56405e-56	5.66608e-55	118.216
chr3:197520985	4.40671	-0.9625	24.1133	1.56426e-56	5.6668e-55	118.216
chr10:43085013	3.24732	-0.509878	24.1132	1.56472e-56	5.66843e-55	118.216
chr3:52238342	2.84341	-1.85256	24.1132	1.56505e-56	5.6696e-55	118.216
chr2:235044560	-3.56061	1.15043	-24.1132	1.56517e-56	5.67002e-55	118.216
chr22:42697449	4.83841	-0.255183	24.1131	1.56555e-56	5.67137e-55	118.215
chr1:2314357	3.9661	-1.39683	24.1131	1.56556e-56	5.67137e-55	118.215
chr18:44802850	4.01854	1.36768	24.1131	1.56576e-56	5.67206e-55	118.215
chr1:36125670	2.41207	-1.59945	24.1131	1.56597e-56	5.67278e-55	118.215
chr16:75253105	4.01012	-1.48762	24.113	1.56628e-56	5.67389e-55	118.215
chr16:1528766	3.48476	0.731037	24.113	1.56674e-56	5.67552e-55	118.215
chr6:52261237	2.96146	0.340122	24.1129	1.5673e-56	5.67751e-55	118.214
chr3:72892469	-3.05805	0.121585	-24.1129	1.56743e-56	5.67795e-55	118.214
chr2:240479589	2.72524	0.474695	24.1129	1.56747e-56	5.67807e-55	118.214
chr6:15131935	2.68902	1.98329	24.1129	1.56769e-56	5.67883e-55	118.214
chr10:11473945	3.33622	0.152378	24.1129	1.56773e-56	5.67895e-55	118.214
chr7:2511975	-2.81463	-0.105488	-24.1129	1.56777e-56	5.67907e-55	118.214
chr19:13797123	3.43427	-1.91604	24.1128	1.56796e-56	5.67973e-55	118.214
chr6:100456881	-3.29159	-1.21555	-24.1127	1.56912e-56	5.6839e-55	118.213
chr13:112711019	2.39963	2.35945	24.1127	1.56958e-56	5.68555e-55	118.213
chr17:76005002	2.75829	0.913902	24.1126	1.56988e-56	5.6866e-55	118.213
chr16:55048935	2.49244	0.885	24.1126	1.57019e-56	5.68769e-55	118.212
chr21:44289622	4.07671	-0.777012	24.1126	1.57039e-56	5.68839e-55	118.212
chr4:7306762	2.3672	1.43677	24.1125	1.57121e-56	5.69132e-55	118.212
chr2:88858126	3.32098	-1.86902	24.1125	1.57122e-56	5.69134e-55	118.212
chr4:687296	2.55573	-2.19262	24.1124	1.57187e-56	5.69368e-55	118.211
chr2:54671211	3.67902	1.37073	24.1123	1.57279e-56	5.69695e-55	118.211
chrX:22061189	3.10171	0.519878	24.1122	1.57318e-56	5.69833e-55	118.21
chr1:84764475	3.4978	-1.7422	24.1122	1.57322e-56	5.69848e-55	118.21
chr1:3704436	-2.51366	0.433659	-24.1122	1.57339e-56	5.69906e-55	118.21
chr10:46032206	-3.51402	0.492256	-24.1122	1.57375e-56	5.70034e-55	118.21
chr11:118911620	2.65061	-2.54274	24.1121	1.57446e-56	5.70287e-55	118.21
chr7:5231939	-3.39159	1.15701	-24.112	1.57542e-56	5.70633e-55	118.209
chr19:45385539	-3.53537	0.0857317	-24.112	1.5755e-56	5.70657e-55	118.209
chr12:56684182	-3.8739	0.563049	-24.1118	1.57694e-56	5.71177e-55	118.208
chr4:80263555	2.53488	-0.574756	24.1118	1.57727e-56	5.71294e-55	118.208
chr11:117759681	2.94329	-0.199207	24.1117	1.57755e-56	5.71393e-55	118.208
chr5:124395270	2.12622	1.77799	24.1117	1.57808e-56	5.7158e-55	118.207
chr12:124395579	3.81024	-0.870122	24.1116	1.57842e-56	5.71699e-55	118.207
chr7:927790	2.61256	1.64482	24.1115	1.57922e-56	5.71988e-55	118.207
chr8:26404228	2.19171	2.31866	24.1115	1.57987e-56	5.72221e-55	118.206
chr5:132673907	3.25549	0.969085	24.1114	1.58015e-56	5.72319e-55	118.206
chr6:32087196	3.64476	-1.67909	24.1114	1.58053e-56	5.72454e-55	118.206
chr17:42566748	3.61207	-1.89238	24.1113	1.58093e-56	5.72596e-55	118.206
chr15:66801259	3.45207	-0.620183	24.1113	1.58105e-56	5.72637e-55	118.205
chr14:99198572	2.55256	1.14799	24.1113	1.58126e-56	5.7271e-55	118.205
chr7:149766058	4.24744	-1.34933	24.1112	1.58195e-56	5.72954e-55	118.205
chr14:103718640	3.885	0.724451	24.1112	1.58219e-56	5.73038e-55	118.205
chr6:29791941	3.81134	-1.47494	24.1112	1.58227e-56	5.73066e-55	118.205
chr3:51539895	2.7778	-1.56244	24.1111	1.58254e-56	5.73159e-55	118.205
chr1:1462967	3.50024	1.64354	24.1111	1.58261e-56	5.73183e-55	118.204
chr15:79004242	3.14939	-0.326768	24.1111	1.58308e-56	5.73348e-55	118.204
chrX:19740827	2.84744	1.3803	24.111	1.58371e-56	5.73574e-55	118.204
chr11:3605857	4.19024	-1.4511	24.111	1.58376e-56	5.73588e-55	118.204
chr22:41217645	-3.47146	-1.3539	-24.1109	1.58439e-56	5.73815e-55	118.203
chr2:1605910	2.67695	-0.780305	24.1108	1.58526e-56	5.74126e-55	118.203
chr20:46550590	-4.02293	0.737073	-24.1108	1.58568e-56	5.74275e-55	118.203
chr1:20812996	3.54537	-0.0986585	24.1108	1.58587e-56	5.74341e-55	118.202
chrX:40156402	3.05902	-1.56	24.1107	1.5866e-56	5.74605e-55	118.202
chr11:68328155	-2.75537	-0.40122	-24.1107	1.58674e-56	5.74651e-55	118.202
chr20:45971278	2.71439	-1.05963	24.1104	1.58886e-56	5.75416e-55	118.201
chr8:29347925	3.46085	-1.37165	24.1104	1.5891e-56	5.755e-55	118.2
chr9:129627324	3.12732	-1.80171	24.1103	1.59013e-56	5.75871e-55	118.2
chr5:96941632	2.20659	2.33915	24.1102	1.59106e-56	5.76203e-55	118.199
chr12:124506344	-3.46073	-1.57146	-24.1101	1.59163e-56	5.76408e-55	118.199
chr16:75238995	3.40232	0.0195732	24.1101	1.59166e-56	5.76416e-55	118.199
chr2:237016738	2.84963	1.81579	24.1101	1.59168e-56	5.7642e-55	118.199
chr8:41647295	2.86634	-2.06707	24.11	1.59209e-56	5.76566e-55	118.199
chr11:64267592	4.03012	-0.405671	24.11	1.59255e-56	5.76729e-55	118.198
chr3:196227752	2.36463	1.81049	24.11	1.59261e-56	5.76746e-55	118.198
chr3:13149621	2.71585	-0.210732	24.11	1.59278e-56	5.76805e-55	118.198
chr8:20941040	2.33915	1.84177	24.1099	1.59297e-56	5.76871e-55	118.198
chr17:50834926	4.00439	-1.8122	24.1099	1.59315e-56	5.76932e-55	118.198
chr6:11413319	2.33671	0.992866	24.1099	1.59318e-56	5.76942e-55	118.198
chr1:204480698	-2.6561	1.13927	-24.1099	1.5932e-56	5.76946e-55	118.198
chr1:53048144	3.31878	1.28024	24.1098	1.59399e-56	5.77228e-55	118.197
chr4:70783896	2.67293	1.69061	24.1098	1.59403e-56	5.77239e-55	118.197
chr17:47848410	3.18207	-1.48799	24.1098	1.59404e-56	5.77239e-55	118.197
chr6:75085344	-2.75122	-2.00024	-24.1097	1.59482e-56	5.77521e-55	118.197
chr11:35950287	2.77366	0.906951	24.1097	1.59529e-56	5.77689e-55	118.197
chr2:46182338	4.14659	-0.503537	24.1096	1.59549e-56	5.77756e-55	118.196
chr8:141225423	-3.3689	0.249817	-24.1096	1.59591e-56	5.77905e-55	118.196
chr9:127875546	2.12378	1.97506	24.1095	1.59628e-56	5.78037e-55	118.196
chr11:7637835	2.67927	0.377195	24.1095	1.59676e-56	5.78209e-55	118.196
chr5:56479907	-3.55902	-0.0791463	-24.1094	1.59715e-56	5.78346e-55	118.195
chr19:11361304	3.85098	-1.15841	24.1093	1.59806e-56	5.78672e-55	118.195
chr11:102450245	-2.49439	0.752805	-24.1093	1.59879e-56	5.78936e-55	118.194
chr19:54281588	2.25963	0.802134	24.1092	1.59959e-56	5.79221e-55	118.194
chr4:8397644	3.64183	1.96982	24.1091	1.60021e-56	5.79441e-55	118.193
chr6:149077501	3.67024	1.0589	24.109	1.60116e-56	5.79784e-55	118.193
chr17:81912929	3.86122	-1.56756	24.1089	1.60166e-56	5.79963e-55	118.193
chr1:12141457	2.37049	0.882927	24.1089	1.60171e-56	5.79976e-55	118.192
chr19:35405336	4.05646	-1.21579	24.1088	1.60283e-56	5.80379e-55	118.192
chr2:170685745	3.66707	-0.97	24.1088	1.6029e-56	5.804e-55	118.192
chr7:5361010	3.37951	0.570976	24.1088	1.60313e-56	5.8048e-55	118.192
chr8:125465813	-3.65463	1.15976	-24.1088	1.60317e-56	5.80493e-55	118.192
chr19:4936020	2.52293	1.53	24.1087	1.60339e-56	5.80571e-55	118.191
chr5:28468404	-3.05561	-1.16988	-24.1087	1.60341e-56	5.80574e-55	118.191
chr3:187670949	2.6472	0.309573	24.1087	1.60342e-56	5.80574e-55	118.191
chr16:53974921	-2.81293	-1.13744	-24.1086	1.60457e-56	5.80988e-55	118.191
chr15:72197068	3.79037	-1.71604	24.1085	1.60529e-56	5.81247e-55	118.19
chr16:28621598	2.55378	1.45043	24.1085	1.60533e-56	5.81255e-55	118.19
chr6:31171205	4.21878	-0.0152439	24.1085	1.60536e-56	5.81266e-55	118.19
chr15:99732111	3.8511	-1.1914	24.1085	1.60541e-56	5.81278e-55	118.19
chr1:226405749	-3.14793	-0.235061	-24.1085	1.60562e-56	5.81352e-55	118.19
chr18:76529284	-2.69159	-1.6747	-24.1084	1.60596e-56	5.81474e-55	118.19
chr11:46345414	-3.11512	-1.46402	-24.1083	1.6071e-56	5.81884e-55	118.189
chr10:110499598	2.79037	-2.55616	24.1082	1.60773e-56	5.82109e-55	118.189
chr5:172189574	3.07354	-0.260427	24.1082	1.60783e-56	5.8214e-55	118.189
chr1:78046738	2.25073	-2.0639	24.1082	1.60844e-56	5.82358e-55	118.188
chr6:144654351	-3.2239	-0.473293	-24.1081	1.60846e-56	5.82361e-55	118.188
chr2:240959185	2.34963	2.16433	24.1081	1.60859e-56	5.82408e-55	118.188
chr10:31944309	2.83085	1.30262	24.1081	1.60871e-56	5.82446e-55	118.188
chr5:173689880	-3.03402	0.21311	-24.1081	1.60896e-56	5.82535e-55	118.188
chr16:86581906	2.43329	1.75738	24.1081	1.60909e-56	5.82577e-55	118.188
chr8:60651306	2.66598	-1.5947	24.108	1.61003e-56	5.82916e-55	118.187
chr8:86341777	4.2172	-1.61299	24.108	1.61009e-56	5.82934e-55	118.187
chr10:11747355	-3.72024	-1.30927	-24.1079	1.61058e-56	5.83109e-55	118.187
chr12:123063544	2.20463	-0.0829268	24.1077	1.61214e-56	5.83671e-55	118.186
chr6:169168534	2.9689	1.18579	24.1077	1.61249e-56	5.83796e-55	118.186
chr1:42950431	3.08537	-1.79207	24.1077	1.61254e-56	5.83811e-55	118.186
chr1:27584646	4.2839	-0.348659	24.1077	1.61267e-56	5.83855e-55	118.186
chr5:135490463	4.01829	-2.62963	24.1076	1.61306e-56	5.83991e-55	118.185
chr2:205887996	2.55329	1.32323	24.1076	1.61343e-56	5.84122e-55	118.185
chr10:636901	-3.03756	0.861829	-24.1075	1.61424e-56	5.84412e-55	118.185
chr2:36358959	3.07622	-0.101159	24.1074	1.61493e-56	5.84658e-55	118.184
chr12:124517676	-2.9839	-0.724756	-24.1074	1.61494e-56	5.84662e-55	118.184
chr3:195804742	-3.5922	0.0836585	-24.1074	1.61499e-56	5.84675e-55	118.184
chr10:121077608	2.89378	-1.44372	24.1074	1.6154e-56	5.84821e-55	118.184
chr4:158020993	3.70744	-1.28299	24.1074	1.61543e-56	5.84827e-55	118.184
chr2:38098295	2.87744	-1.11128	24.1073	1.61587e-56	5.84986e-55	118.184
chr17:7855115	4.37024	-0.754634	24.1073	1.61613e-56	5.85077e-55	118.184
chr1:26018931	3.48037	0.610793	24.1072	1.61682e-56	5.85324e-55	118.183
chr1:41495412	2.80256	-2.19494	24.1071	1.61735e-56	5.85511e-55	118.183
chr8:143017530	3.05354	-2.45848	24.1071	1.61783e-56	5.85682e-55	118.182
chr5:77850717	3.35537	-1.00634	24.107	1.61834e-56	5.85865e-55	118.182
chr18:3027690	2.96829	0.795366	24.107	1.61842e-56	5.85889e-55	118.182
chr2:106833572	-3.59927	-0.742805	-24.1069	1.61944e-56	5.86257e-55	118.181
chr4:815740	-2.76061	-0.937744	-24.1068	1.61988e-56	5.86411e-55	118.181
chr17:79890198	3.60415	-1.36488	24.1068	1.62e-56	5.86454e-55	118.181
chr3:172518070	-3.34195	0.657683	-24.1068	1.62061e-56	5.86669e-55	118.181
chr2:219435463	4.17854	-0.0290244	24.1067	1.62131e-56	5.8692e-55	118.18
chr1:231252459	2.57098	0.71439	24.1067	1.62138e-56	5.86943e-55	118.18
chr9:136529699	-2.59073	-1.27939	-24.1065	1.62254e-56	5.87358e-55	118.18
chr11:46361640	-2.67476	-2.1497	-24.1065	1.6228e-56	5.87451e-55	118.179
chr2:249830	4.29841	0.593354	24.1064	1.62377e-56	5.87799e-55	118.179
chr22:29310605	4.04183	-1.02774	24.1064	1.62385e-56	5.87826e-55	118.179
chr11:65790631	3.785	0.885549	24.1063	1.62437e-56	5.8801e-55	118.178
chr5:132664352	3.2789	0.839451	24.1063	1.62508e-56	5.88263e-55	118.178
chr20:25372754	3.00598	-0.215549	24.1062	1.62534e-56	5.88354e-55	118.178
chr10:67771440	2.51744	0.672012	24.1062	1.62563e-56	5.88458e-55	118.178
chr9:136552194	3.1311	-2.00104	24.1061	1.62623e-56	5.88671e-55	118.177
chr1:47573004	2.31293	1.90744	24.1061	1.62625e-56	5.88677e-55	118.177
chr17:44534043	3.33854	-1.45524	24.1061	1.62673e-56	5.88847e-55	118.177
chr2:27037847	2.34061	1.93287	24.1059	1.62802e-56	5.89309e-55	118.176
chr3:127676622	2.56	1.74963	24.1058	1.62868e-56	5.89544e-55	118.176
chr2:202774242	3.08707	1.60171	24.1058	1.62924e-56	5.89747e-55	118.175
chr5:1555772	-3.03707	1.085	-24.1058	1.62941e-56	5.89804e-55	118.175
chr7:6571670	2.80232	-0.029939	24.1057	1.62956e-56	5.89856e-55	118.175
chr4:3763291	-3.29037	-0.587012	-24.1057	1.62994e-56	5.89989e-55	118.175
chr2:149219978	2.70768	0.262866	24.1057	1.63025e-56	5.90097e-55	118.175
chr17:40664903	2.81098	-1.56646	24.1056	1.6306e-56	5.90221e-55	118.175
chr16:49749631	2.59732	0.845976	24.1056	1.63065e-56	5.90237e-55	118.175
chr3:67654972	2.92829	-2.89537	24.1055	1.63176e-56	5.90637e-55	118.174
chr21:41786653	3.09463	-1.1989	24.1055	1.63196e-56	5.90707e-55	118.174
chr14:102442760	3.84378	-0.959085	24.1055	1.632e-56	5.90718e-55	118.174
chr5:179195665	3.41366	-0.260854	24.1054	1.63291e-56	5.91042e-55	118.173
chr8:134830369	3.28829	-1.55195	24.1054	1.63305e-56	5.91091e-55	118.173
chr9:131666892	3.18317	1.14341	24.1053	1.63325e-56	5.9116e-55	118.173
chr22:31087266	3.96171	-0.541341	24.1053	1.63349e-56	5.91245e-55	118.173
chr2:192085441	2.50951	0.950244	24.1053	1.63354e-56	5.91257e-55	118.173
chr4:74633084	-3.5322	0.870122	-24.1052	1.63422e-56	5.91503e-55	118.172
chr8:26438096	-2.58354	-0.701646	-24.1052	1.63445e-56	5.91583e-55	118.172
chr1:12356311	-4.13451	2.1075	-24.1052	1.63466e-56	5.91654e-55	118.172
chr17:44534062	2.66463	1.43524	24.1051	1.63549e-56	5.91951e-55	118.172
chr12:52202519	-3.35098	0.430244	-24.105	1.63604e-56	5.92147e-55	118.171
chr11:126424713	2.2961	1.70476	24.105	1.63656e-56	5.92334e-55	118.171
chr1:214658864	3.35817	-0.212378	24.1049	1.63693e-56	5.92464e-55	118.171
chr3:42683115	2.62122	1.43622	24.1047	1.63877e-56	5.93127e-55	118.17
chr17:40755568	2.62817	-0.781037	24.1046	1.63968e-56	5.93452e-55	118.169
chr11:32430094	2.50073	0.902317	24.1046	1.63997e-56	5.93554e-55	118.169
chr9:87656700	3.61854	0.766463	24.1045	1.6403e-56	5.9367e-55	118.169
chr16:88194891	-3.29988	-0.488232	-24.1045	1.64033e-56	5.9368e-55	118.169
chr8:2006950	-2.78268	0.776585	-24.1045	1.64051e-56	5.93743e-55	118.169
chr4:86994241	-3.85	0.805976	-24.1045	1.64065e-56	5.9379e-55	118.168
chr15:79178952	3.19939	0.850793	24.1045	1.64105e-56	5.93932e-55	118.168
chr1:28521660	2.88451	0.923354	24.1044	1.64114e-56	5.93961e-55	118.168
chr9:685969	3.52902	-0.64122	24.1044	1.64137e-56	5.9404e-55	118.168
chr20:62990395	3.6139	-0.887927	24.1044	1.64176e-56	5.9418e-55	118.168
chr16:49664886	2.55	1.51695	24.1042	1.64346e-56	5.94791e-55	118.167
chr1:10015955	2.40451	0.950183	24.1041	1.64426e-56	5.95076e-55	118.166
chr7:101869465	3.96915	-0.732012	24.1041	1.64429e-56	5.95084e-55	118.166
chr6:17780172	2.35793	1.93872	24.1041	1.64462e-56	5.95201e-55	118.166
chr17:4853748	3.33915	-0.860061	24.1039	1.64567e-56	5.95577e-55	118.165
chr11:34940263	3.82341	-0.430122	24.1039	1.64579e-56	5.95619e-55	118.165
chr3:197028119	2.90085	1.54591	24.1039	1.64626e-56	5.95787e-55	118.165
chr22:44360649	3.86293	-0.795366	24.1038	1.64679e-56	5.95975e-55	118.165
chr7:128827686	4.28354	-0.802256	24.1038	1.64724e-56	5.96135e-55	118.164
chr6:24877203	4.11707	-1.20805	24.1038	1.64728e-56	5.96144e-55	118.164
chr5:145495933	3.95646	-1.09006	24.1037	1.64806e-56	5.96425e-55	118.164
chr7:101551330	2.27659	-0.065122	24.1036	1.64855e-56	5.96599e-55	118.164
chr9:127873331	2.39244	2.40768	24.1036	1.64902e-56	5.96767e-55	118.163
chr15:26202144	3.69902	-0.83622	24.1035	1.64971e-56	5.97011e-55	118.163
chr18:56111330	-3.50073	-0.433537	-24.1035	1.64981e-56	5.97045e-55	118.163
chr2:87583980	3.00061	-1.25774	24.1034	1.65028e-56	5.97213e-55	118.163
chr7:21169472	3.29976	-1.30341	24.1034	1.65035e-56	5.97233e-55	118.163
chr6:24402122	2.77488	0.255854	24.1034	1.65044e-56	5.97264e-55	118.163
chr16:72787804	-3.3422	-2.41	-24.1034	1.6505e-56	5.97283e-55	118.162
chr7:116210118	2.92512	-1.19134	24.1034	1.65065e-56	5.97333e-55	118.162
chr12:56749298	-3.22341	1.54366	-24.1033	1.65121e-56	5.9753e-55	118.162
chr2:96157926	-3.34902	0.317927	-24.1033	1.65121e-56	5.9753e-55	118.162
chr7:833061	4.19646	-0.981402	24.1032	1.65192e-56	5.97784e-55	118.162
chr8:10801868	4.07256	-1.36104	24.1032	1.652e-56	5.97811e-55	118.162
chr10:77391805	2.59866	-0.816768	24.1032	1.65256e-56	5.98011e-55	118.161
chr12:132582769	4.54037	-0.832988	24.1031	1.65336e-56	5.98295e-55	118.161
chr3:52242115	2.7761	1.17037	24.103	1.6539e-56	5.98487e-55	118.16
chr1:817114	-3.18817	-0.419207	-24.103	1.65401e-56	5.98524e-55	118.16
chr1:93814878	2.66293	0.842073	24.103	1.65426e-56	5.98613e-55	118.16
chr17:62704993	2.34805	-2.55439	24.1029	1.65487e-56	5.98831e-55	118.16
chr18:8953034	2.70671	2.06189	24.1029	1.65512e-56	5.98918e-55	118.16
chr12:100058992	3.35476	1.40921	24.1028	1.65554e-56	5.99065e-55	118.159
chr19:39678236	-3.18585	-0.275366	-24.1028	1.65566e-56	5.99107e-55	118.159
chr1:220884073	4.09683	-0.514268	24.1027	1.65704e-56	5.99603e-55	118.159
chr13:44052929	4.15037	-1.32506	24.1026	1.65729e-56	5.99688e-55	118.158
chr9:136358904	2.91159	1.02238	24.1026	1.65794e-56	5.9992e-55	118.158
chr10:72089408	-2.65732	1.225	-24.1025	1.65841e-56	6.00088e-55	118.158
chr22:27642553	2.5761	2.22073	24.1025	1.65853e-56	6.00128e-55	118.158
chr16:88726606	2.62256	1.28518	24.1025	1.65861e-56	6.00153e-55	118.158
chr1:3183933	-3.50573	0.160061	-24.1025	1.65882e-56	6.00226e-55	118.157
chr17:74738257	-3.22415	-0.913659	-24.1025	1.65885e-56	6.00236e-55	118.157
chr9:137465583	2.52683	0.665122	24.1025	1.65898e-56	6.00281e-55	118.157
chr10:118106676	2.64341	0.266951	24.1024	1.65949e-56	6.0046e-55	118.157
chr1:204377628	4.03463	-1.74585	24.1024	1.65991e-56	6.00611e-55	118.157
chr9:121745370	2.44476	1.15957	24.1023	1.66034e-56	6.00761e-55	118.157
chr17:39665410	3.54354	-1.54165	24.1023	1.66061e-56	6.00856e-55	118.156
chr10:129415620	3.79476	-0.481037	24.1022	1.66088e-56	6.00951e-55	118.156
chr10:95268753	4.57829	-1.21659	24.1022	1.66121e-56	6.01069e-55	118.156
chr7:21507894	2.48122	1.85122	24.1022	1.66127e-56	6.01086e-55	118.156
chr2:232630463	2.59122	1.34829	24.1022	1.66162e-56	6.01211e-55	118.156
chr1:24927712	3.31451	-1.34287	24.1021	1.66194e-56	6.01323e-55	118.156
chr12:123268191	-4.00195	1.03378	-24.102	1.6628e-56	6.01631e-55	118.155
chr4:80197033	2.9	-2.30402	24.102	1.66285e-56	6.01646e-55	118.155
chr17:7478400	3.98	-2.09049	24.1019	1.66358e-56	6.01906e-55	118.155
chr1:26291218	4.28561	-0.0634146	24.1019	1.66368e-56	6.01937e-55	118.155
chr6:134589923	2.6778	1.83951	24.1019	1.66368e-56	6.01937e-55	118.155
chr16:15502308	2.76024	1.01902	24.1019	1.66411e-56	6.02089e-55	118.154
chr15:78206753	4.58646	-0.886768	24.1019	1.66429e-56	6.02151e-55	118.154
chr11:73157787	4.26488	-2.30085	24.1018	1.66446e-56	6.0221e-55	118.154
chr3:119230251	4.38793	-0.630183	24.1018	1.6645e-56	6.0222e-55	118.154
chr1:94245720	3.07488	1.57878	24.1018	1.66469e-56	6.02285e-55	118.154
chr17:79477964	3.16695	-0.98128	24.1017	1.66556e-56	6.02596e-55	118.153
chr12:32367692	3.77598	-0.676524	24.1017	1.6657e-56	6.02646e-55	118.153
chr9:136948280	3.22866	-2.38762	24.1016	1.66666e-56	6.02988e-55	118.153
chr2:10565299	3.90805	1.15061	24.1015	1.66739e-56	6.03252e-55	118.152
chr17:45373255	2.84573	1.79738	24.1015	1.66744e-56	6.03267e-55	118.152
chr1:89846527	-2.49183	2.12457	-24.1015	1.66748e-56	6.03277e-55	118.152
chr3:195155761	-2.76902	1.89915	-24.1015	1.6679e-56	6.03427e-55	118.152
chr7:30074549	2.61476	-1.69567	24.1014	1.66881e-56	6.0375e-55	118.151
chr22:19723072	3.59122	-2.17037	24.1013	1.66906e-56	6.03839e-55	118.151
chr5:173882265	3.35866	0.703963	24.1013	1.66922e-56	6.03894e-55	118.151
chr4:6926216	-2.95744	0.462012	-24.1013	1.66942e-56	6.03963e-55	118.151
chr4:76894718	3.00768	0.89189	24.1013	1.66957e-56	6.04009e-55	118.151
chr6:134730241	4.32012	0.298354	24.1013	1.66957e-56	6.04009e-55	118.151
chr6:10579920	2.47244	1.62134	24.1012	1.67005e-56	6.04182e-55	118.151
chr20:59338932	2.67159	1.44445	24.1012	1.67034e-56	6.04284e-55	118.151
chr14:101364253	3.11488	0.898171	24.1011	1.6708e-56	6.04445e-55	118.15
chr18:55401621	2.60146	-1.92415	24.1011	1.67091e-56	6.04484e-55	118.15
chr17:20102740	3.05329	0.512744	24.1011	1.67098e-56	6.04504e-55	118.15
chr5:62305584	2.43695	1.05591	24.1011	1.67158e-56	6.04719e-55	118.15
chr22:19767777	3.54805	-1.6339	24.101	1.67174e-56	6.04774e-55	118.15
chr3:55491368	3.26585	-2.02878	24.101	1.67185e-56	6.04812e-55	118.15
chr20:64057233	2.98378	-0.955549	24.101	1.67239e-56	6.05004e-55	118.149
chr17:64130806	2.3711	-2.85677	24.1009	1.6726e-56	6.05077e-55	118.149
chr5:178861419	2.82329	1.03335	24.1009	1.67268e-56	6.051e-55	118.149
chr12:94779724	3.83866	-0.924695	24.1009	1.67344e-56	6.05373e-55	118.149
chr6:170286107	2.34256	0.35311	24.1008	1.67367e-56	6.05452e-55	118.149
chr7:1534642	3.57915	-1.58335	24.1008	1.67386e-56	6.05518e-55	118.148
chr4:84635198	4.14683	-0.508902	24.1008	1.67397e-56	6.05557e-55	118.148
chr10:125156424	3.30841	-1.01616	24.1007	1.67504e-56	6.05941e-55	118.148
chr4:1310023	3.4611	0.0368902	24.1005	1.67635e-56	6.0641e-55	118.147
chr1:39897142	3.02378	-1.00848	24.1005	1.67647e-56	6.0645e-55	118.147
chr4:520438	-3.16634	2.22037	-24.1005	1.67653e-56	6.06467e-55	118.147
chr15:73691650	3.035	1.3125	24.1005	1.67706e-56	6.06656e-55	118.147
chr1:13508768	2.70817	1.28348	24.1004	1.67728e-56	6.06733e-55	118.146
chr2:145332509	2.68671	1.99421	24.1004	1.67746e-56	6.06794e-55	118.146
chr14:105479352	3.02268	0.00609756	24.1004	1.67773e-56	6.0689e-55	118.146
chr10:1561709	2.62927	0.212683	24.1003	1.67807e-56	6.07009e-55	118.146
chr19:45385510	-3.00256	0.16811	-24.1003	1.67822e-56	6.07063e-55	118.146
chr1:223346067	2.68915	0.769695	24.1003	1.67869e-56	6.07229e-55	118.146
chr12:132583822	4.65012	-0.347256	24.1003	1.67894e-56	6.07316e-55	118.145
chr2:15174079	3.71293	1.62939	24.1002	1.67983e-56	6.07633e-55	118.145
chr5:133427577	2.90841	0.0505488	24.1001	1.67994e-56	6.07672e-55	118.145
chr1:180909511	2.22085	1.42604	24.1001	1.68006e-56	6.07712e-55	118.145
chr9:136899370	3.5511	-0.123963	24.1	1.68106e-56	6.08068e-55	118.144
chr5:1709298	3.5178	-1.3378	24.0999	1.68182e-56	6.08343e-55	118.144
chr3:70361086	2.4772	0.665915	24.0999	1.68231e-56	6.08515e-55	118.143
chr12:114685674	-2.8511	1.07579	-24.0998	1.68284e-56	6.08705e-55	118.143
chr3:55474326	3.77976	-0.553293	24.0998	1.68342e-56	6.08911e-55	118.143
chr1:228005706	3.02963	-3.15591	24.0997	1.68391e-56	6.09084e-55	118.142
chr1:169013283	3.17488	-0.201463	24.0996	1.68513e-56	6.09524e-55	118.142
chr1:38125260	3.58976	-1.23317	24.0995	1.68558e-56	6.09683e-55	118.141
chr9:136757443	2.30244	2.33317	24.0994	1.68635e-56	6.09957e-55	118.141
chr20:53346439	4.00329	-1.19348	24.0994	1.68703e-56	6.10202e-55	118.141
chr15:41841520	2.96159	0.38689	24.0989	1.69151e-56	6.11818e-55	118.138
chr2:109475658	3.19915	0.960183	24.0988	1.69234e-56	6.12114e-55	118.137
chr6:126339466	2.70329	2.29726	24.0987	1.69271e-56	6.12245e-55	118.137
chr18:75067219	-3.33927	-0.40878	-24.0987	1.69286e-56	6.12296e-55	118.137
chr15:72184043	2.73037	-2.14226	24.0987	1.69314e-56	6.12396e-55	118.137
chr9:134360095	2.68927	0.838171	24.0987	1.69332e-56	6.12455e-55	118.137
chr20:18465685	2.67085	-0.216402	24.0986	1.69439e-56	6.1284e-55	118.136
chr12:19403250	3.75085	-0.384573	24.0985	1.6947e-56	6.12951e-55	118.136
chr20:62655623	4.23012	1.14055	24.0985	1.695e-56	6.13053e-55	118.136
chr5:127292129	2.14854	1.3311	24.0985	1.69501e-56	6.13056e-55	118.136
chr14:100987093	2.4978	1.57622	24.0985	1.69504e-56	6.13061e-55	118.136
chr11:111284100	2.71744	0.322744	24.0985	1.69523e-56	6.13127e-55	118.136
chr6:43277516	2.62646	1.41104	24.0984	1.69561e-56	6.13262e-55	118.136
chr4:77175550	2.62366	-1.7011	24.0984	1.69595e-56	6.13383e-55	118.135
chr2:101991730	-3.75829	0.376341	-24.0984	1.69608e-56	6.13426e-55	118.135
chr22:50146767	2.99402	0.592012	24.0983	1.6971e-56	6.13792e-55	118.135
chr2:189566202	2.36854	0.967927	24.0983	1.69713e-56	6.13801e-55	118.135
chr19:19638275	3.3761	1.79988	24.0983	1.6972e-56	6.1382e-55	118.135
chr1:228019758	2.32098	1.96146	24.0983	1.69726e-56	6.13839e-55	118.135
chr2:16623184	3.50293	-1.6228	24.0982	1.69775e-56	6.14015e-55	118.134
chr6:156953054	2.75732	1.07098	24.0982	1.69787e-56	6.14055e-55	118.134
chr5:116502824	3.98366	-0.658902	24.0982	1.69799e-56	6.14093e-55	118.134
chr7:1816078	3.28805	1.18683	24.0981	1.69845e-56	6.14257e-55	118.134
chr16:57058382	2.44146	0.89378	24.0981	1.69896e-56	6.14438e-55	118.134
chr1:54327359	2.53354	-0.134451	24.0979	1.70027e-56	6.14908e-55	118.133
chr7:11331376	3.51585	-0.826098	24.0979	1.70029e-56	6.14914e-55	118.133
chr11:73323413	2.41768	-0.990305	24.0979	1.70039e-56	6.14947e-55	118.133
chr13:75395352	-3.13488	1.82146	-24.0979	1.70042e-56	6.14954e-55	118.133
chr13:21034470	3.21988	1.63579	24.0979	1.70053e-56	6.14992e-55	118.133
chr9:91159726	4.88207	-0.681524	24.0979	1.70099e-56	6.15153e-55	118.132
chr22:50146799	3.37146	0.00146341	24.0978	1.70116e-56	6.15212e-55	118.132
chr16:59593614	2.77171	-1.06671	24.0978	1.70161e-56	6.15372e-55	118.132
chr10:15818068	2.89927	1.67305	24.0977	1.7021e-56	6.15544e-55	118.132
chr18:23872424	3.75195	-1.04756	24.0977	1.70277e-56	6.15786e-55	118.131
chr16:58265249	2.3172	1.82494	24.0976	1.70314e-56	6.15914e-55	118.131
chr11:2481126	-4.11146	0.888171	-24.0976	1.70331e-56	6.15975e-55	118.131
chr3:159852986	2.59366	-2.55659	24.0973	1.70634e-56	6.17065e-55	118.129
chr9:109934982	-3.85146	0.744756	-24.0971	1.7078e-56	6.1759e-55	118.128
chr9:136361424	2.52756	1.23183	24.0971	1.70793e-56	6.17635e-55	118.128
chr11:13884365	3.77	0.153415	24.0971	1.70811e-56	6.17697e-55	118.128
chr12:92769373	-3.78451	0.740061	-24.097	1.70883e-56	6.17953e-55	118.128
chr19:30229793	3.62902	-1.46037	24.097	1.70885e-56	6.17957e-55	118.128
chr17:81489746	4.02476	-1.27494	24.097	1.70886e-56	6.17957e-55	118.128
chr12:14274025	-3.22659	1.52902	-24.0969	1.70949e-56	6.18184e-55	118.127
chr1:198234943	2.54378	-2.10835	24.0967	1.71212e-56	6.1913e-55	118.126
chr18:64410882	2.9722	-0.675	24.0966	1.71219e-56	6.19151e-55	118.126
chr10:11783814	3.17012	1.35323	24.0966	1.71258e-56	6.19291e-55	118.126
chr19:39847695	4.20683	-1.27134	24.0966	1.71266e-56	6.19315e-55	118.126
chr18:79445869	2.62756	1.3178	24.0965	1.71378e-56	6.19718e-55	118.125
chr1:151826348	2.55488	-2.23073	24.0965	1.71384e-56	6.19737e-55	118.125
chr18:73737224	2.81293	1.07305	24.0964	1.71445e-56	6.19955e-55	118.124
chr19:45782241	3.61976	-1.09976	24.0964	1.71446e-56	6.19956e-55	118.124
chr19:18762214	-4.23305	1.6986	-24.0963	1.71495e-56	6.20128e-55	118.124
chr12:132278601	-2.75476	-0.617378	-24.0963	1.71504e-56	6.20159e-55	118.124
chr17:49036094	4.06378	-0.881402	24.0963	1.71546e-56	6.20305e-55	118.124
chr3:127591903	3.38756	-0.943902	24.0963	1.71564e-56	6.20369e-55	118.124
chr17:17814663	-3.1972	2.37372	-24.0963	1.71566e-56	6.20371e-55	118.124
chr22:40679002	1.92817	2.12311	24.0962	1.71618e-56	6.20557e-55	118.123
chr17:976555	3.87366	0.873659	24.0961	1.7174e-56	6.20997e-55	118.123
chr8:130177944	2.94098	1.63951	24.096	1.71772e-56	6.21106e-55	118.123
chr8:37699369	-2.9839	-0.112561	-24.096	1.71774e-56	6.2111e-55	118.123
chr11:2411413	2.80329	1.19104	24.096	1.71799e-56	6.21199e-55	118.122
chr20:37402195	2.715	1.94555	24.096	1.718e-56	6.21199e-55	118.122
chr12:5102668	3.09549	1.65226	24.096	1.71849e-56	6.21372e-55	118.122
chr10:98415710	2.38354	2.02152	24.096	1.71855e-56	6.21392e-55	118.122
chr3:196795862	2.81268	1.41317	24.0959	1.71935e-56	6.21678e-55	118.122
chr15:98456000	3.80659	-1.25488	24.0958	1.7196e-56	6.21765e-55	118.121
chr20:25339936	4.29402	-1.24848	24.0958	1.71975e-56	6.21815e-55	118.121
chr5:1514401	4.08524	-1.05152	24.0958	1.72033e-56	6.22024e-55	118.121
chr11:128544912	-2.47805	-1.93232	-24.0957	1.72094e-56	6.2224e-55	118.121
chr2:28286759	2.56732	1.13841	24.0957	1.72119e-56	6.22326e-55	118.121
chr10:125231224	4.15256	-1.28152	24.0956	1.72237e-56	6.22748e-55	118.12
chr3:44899656	4.02366	-0.92622	24.0955	1.72285e-56	6.22922e-55	118.12
chr10:29132457	2.66744	1.88287	24.0954	1.72336e-56	6.23101e-55	118.119
chr12:57546188	3.35866	-1.25884	24.0953	1.72428e-56	6.23429e-55	118.119
chr14:33682966	3.96902	-1.19598	24.0953	1.72452e-56	6.23513e-55	118.119
chr2:9191241	3.0989	-2.33152	24.0953	1.7251e-56	6.23723e-55	118.118
chr4:158174119	3.22207	1.58665	24.0952	1.72559e-56	6.23895e-55	118.118
chr7:55699134	-4.07061	-0.148841	-24.0952	1.72565e-56	6.23914e-55	118.118
chr3:195544086	4.09988	-0.399573	24.0952	1.72578e-56	6.23956e-55	118.118
chr7:4764836	-3.42317	1.17085	-24.0951	1.72616e-56	6.24091e-55	118.118
chr14:102580022	3.71073	-1.69683	24.095	1.72715e-56	6.24446e-55	118.117
chr16:565085	3.03598	0.967744	24.095	1.72758e-56	6.24599e-55	118.117
chr12:69070455	2.47183	-2.10628	24.095	1.72796e-56	6.24733e-55	118.117
chr22:44698961	2.94695	-2.4814	24.0949	1.72861e-56	6.24965e-55	118.116
chr11:70502970	-4.21524	1.60409	-24.0948	1.72944e-56	6.2526e-55	118.116
chr2:64831819	2.79317	-2.67073	24.0947	1.73024e-56	6.25546e-55	118.115
chr9:83220826	3.63817	-0.790671	24.0947	1.73054e-56	6.25654e-55	118.115
chr18:79445761	2.71366	1.42512	24.0947	1.7306e-56	6.25672e-55	118.115
chr16:51526656	-2.96354	1.17335	-24.0946	1.73105e-56	6.25829e-55	118.115
chr8:30144857	-3.54012	0.503841	-24.0946	1.73149e-56	6.25987e-55	118.115
chr22:31661255	3.145	-1.75067	24.0945	1.73181e-56	6.26097e-55	118.114
chr17:30249804	3.20378	1.58384	24.0945	1.73183e-56	6.26103e-55	118.114
chr1:220881725	3.25707	-0.552195	24.0945	1.73198e-56	6.26154e-55	118.114
chr5:156543574	2.8772	-1.03823	24.0945	1.73251e-56	6.26341e-55	118.114
chr2:147714741	3.50866	-0.895549	24.0944	1.73332e-56	6.2663e-55	118.114
chr1:17115309	2.30707	1.48061	24.0944	1.73353e-56	6.26701e-55	118.113
chr4:99463846	3.91707	-0.946463	24.0944	1.73353e-56	6.26701e-55	118.113
chr4:8479406	3.40451	0.61811	24.0943	1.73396e-56	6.26854e-55	118.113
chr8:58244709	2.5461	0.297073	24.0943	1.73435e-56	6.26992e-55	118.113
chr15:62307014	2.8728	-1.57152	24.0942	1.7347e-56	6.27114e-55	118.113
chr11:2694056	2.61671	0.674939	24.0942	1.73473e-56	6.27122e-55	118.113
chr9:124392840	4.20951	-0.459512	24.0941	1.73599e-56	6.27573e-55	118.112
chr7:149764604	4.0711	-0.509329	24.094	1.73652e-56	6.27764e-55	118.112
chr12:52301479	3.21817	-1.06616	24.094	1.73688e-56	6.27889e-55	118.111
chr9:91163829	3.6811	0.237988	24.0939	1.73784e-56	6.28233e-55	118.111
chr21:39096903	3.27976	1.36524	24.0939	1.73823e-56	6.2837e-55	118.111
chr1:10979680	-3.16963	-0.146646	-24.0938	1.73875e-56	6.28553e-55	118.11
chr15:67884570	2.96793	-1.93433	24.0938	1.73887e-56	6.28596e-55	118.11
chr3:143118072	3.12902	0.977195	24.0938	1.73914e-56	6.28689e-55	118.11
chr4:6568925	2.96841	-0.691402	24.0937	1.73946e-56	6.288e-55	118.11
chr6:146857857	2.8961	-0.25	24.0937	1.73947e-56	6.28803e-55	118.11
chr10:113074019	4.26329	-1.61043	24.0937	1.73961e-56	6.28849e-55	118.11
chr5:75320911	4.53585	-1.80537	24.0936	1.74032e-56	6.29102e-55	118.109
chr2:65031504	-2.36305	-2.16701	-24.0935	1.74134e-56	6.29467e-55	118.109
chr7:905192	3.3822	-0.414878	24.0935	1.74152e-56	6.29529e-55	118.109
chr13:44849156	2.34585	1.1111	24.0935	1.74161e-56	6.29559e-55	118.109
chr4:56542124	3.47512	-0.714756	24.0934	1.74266e-56	6.29937e-55	118.108
chr13:114100812	3.96927	-0.607073	24.0934	1.74298e-56	6.30047e-55	118.108
chr19:49067603	2.98927	-0.176585	24.0932	1.74473e-56	6.30679e-55	118.107
chr22:36511656	2.48646	1.48116	24.0931	1.74523e-56	6.30856e-55	118.107
chr7:151023780	3.29622	-1.33177	24.0931	1.74556e-56	6.30972e-55	118.106
chr14:61703691	2.85756	-1.90537	24.0931	1.7456e-56	6.30981e-55	118.106
chr17:79543530	-3.05524	0.755549	-24.0931	1.74579e-56	6.31046e-55	118.106
chr6:4079229	3.39268	-0.274878	24.093	1.74659e-56	6.31333e-55	118.106
chr10:64760613	2.9678	0.815	24.093	1.74669e-56	6.31367e-55	118.106
chr11:113045272	2.1778	0.703171	24.0929	1.74712e-56	6.31518e-55	118.106
chr8:41536037	-2.09439	-0.0535366	-24.0929	1.74743e-56	6.31626e-55	118.105
chr10:89617997	-3.025	0.280427	-24.0929	1.74763e-56	6.31697e-55	118.105
chr5:32038717	3.57976	-0.037561	24.0928	1.74786e-56	6.31774e-55	118.105
chr7:77008156	-3.50439	0.50561	-24.0928	1.74789e-56	6.31783e-55	118.105
chr6:161304989	2.71293	1.09854	24.0928	1.74843e-56	6.31977e-55	118.105
chr22:39654924	1.86573	1.37494	24.0927	1.74937e-56	6.32311e-55	118.104
chr18:77056126	-3.64463	0.268659	-24.0927	1.74941e-56	6.32325e-55	118.104
chr7:41728862	2.8428	1.68226	24.0926	1.74976e-56	6.32445e-55	118.104
chr4:78940117	-2.39549	-2.08774	-24.0926	1.75048e-56	6.32702e-55	118.104
chr19:5148006	3.53841	1.31177	24.0926	1.75062e-56	6.32749e-55	118.104
chr11:1049563	-3.79671	-0.042622	-24.0925	1.75154e-56	6.33079e-55	118.103
chr15:43799542	-2.35134	1.04018	-24.0924	1.75177e-56	6.33158e-55	118.103
chr20:48662008	2.77512	0.670488	24.0924	1.75179e-56	6.33164e-55	118.103
chr10:6219081	2.6289	0.0478659	24.0924	1.75204e-56	6.33252e-55	118.103
chr11:75159121	3.97634	-1.19061	24.0924	1.75236e-56	6.33363e-55	118.103
chr12:131106019	-2.92963	0.457866	-24.0924	1.7524e-56	6.33374e-55	118.103
chr6:52361548	3.29659	-1.92207	24.0923	1.75289e-56	6.33549e-55	118.102
chr15:101087278	-3.08598	0.429939	-24.0923	1.75305e-56	6.33603e-55	118.102
chr20:35307059	3.31561	-0.89	24.0922	1.75397e-56	6.33933e-55	118.102
chr4:48024747	2.84622	2.11689	24.0921	1.75455e-56	6.34137e-55	118.101
chr5:179913221	-3.00146	1.37561	-24.0921	1.75456e-56	6.34137e-55	118.101
chr1:182909927	3.02927	0.925244	24.0921	1.75504e-56	6.34309e-55	118.101
chr3:46422765	3.95756	-1.03183	24.0921	1.75519e-56	6.34361e-55	118.101
chr7:1227325	3.79659	-0.79878	24.092	1.75606e-56	6.34669e-55	118.1
chr10:110498883	2.62195	-2.6489	24.092	1.75629e-56	6.34749e-55	118.1
chr11:64894210	2.02488	1.29622	24.0919	1.75649e-56	6.34819e-55	118.1
chr4:3763292	-3.17671	-0.510061	-24.0919	1.75662e-56	6.34865e-55	118.1
chr7:130008677	-3.06939	2.62787	-24.0919	1.7568e-56	6.34925e-55	118.1
chr20:57749181	-4.08524	-1.5853	-24.0919	1.75686e-56	6.34942e-55	118.1
chr4:74042798	2.755	0.814085	24.0918	1.75782e-56	6.35286e-55	118.099
chr3:120710679	3.84488	-0.72622	24.0918	1.75806e-56	6.35372e-55	118.099
chr16:86296565	2.86402	-1.5636	24.0917	1.7585e-56	6.35528e-55	118.099
chr10:33235558	3.3161	0.262683	24.0917	1.75875e-56	6.35612e-55	118.099
chr8:123653636	3.36463	1.08146	24.0916	1.75983e-56	6.36e-55	118.098
chr8:133721615	2.49488	1.57817	24.0915	1.7607e-56	6.36311e-55	118.098
chr11:75425775	3.26537	-0.416707	24.0915	1.76089e-56	6.36376e-55	118.098
chr11:66465450	3.13634	-0.334146	24.0915	1.76092e-56	6.36383e-55	118.098
chr6:144187284	3.3328	0.535671	24.0915	1.76107e-56	6.36436e-55	118.098
chr9:35790867	2.77	1.98744	24.0914	1.76208e-56	6.36793e-55	118.097
chr6:142361532	4.43402	-1.1947	24.0914	1.76208e-56	6.36793e-55	118.097
chr9:133960053	3.12951	1.78341	24.0914	1.76212e-56	6.36806e-55	118.097
chr12:124506424	-2.45451	-2.34677	-24.0913	1.76297e-56	6.37107e-55	118.097
chr17:1183537	-2.50378	-1.5203	-24.0912	1.76335e-56	6.37244e-55	118.096
chr4:8181877	4.09341	-1.05439	24.0912	1.76388e-56	6.37431e-55	118.096
chr1:26999931	3.03183	-2.26116	24.0911	1.76452e-56	6.3766e-55	118.096
chr6:138726601	3.79268	-1.00524	24.0911	1.76454e-56	6.37663e-55	118.096
chr5:172769750	3.96244	-0.272927	24.0909	1.766e-56	6.38186e-55	118.095
chr2:96898202	3.465	0.661524	24.0909	1.76612e-56	6.38227e-55	118.095
chr19:16327053	3.65732	-0.743293	24.0909	1.76685e-56	6.38488e-55	118.094
chr7:6166050	4.01768	-0.814207	24.0909	1.7669e-56	6.38501e-55	118.094
chr7:47535778	3.8489	-1.38872	24.0908	1.76775e-56	6.38805e-55	118.094
chr22:39097108	-2.14049	-2.53207	-24.0906	1.76898e-56	6.39248e-55	118.093
chr6:73041191	3.00354	0.290793	24.0906	1.7692e-56	6.39324e-55	118.093
chr2:85542611	-2.69134	1.8953	-24.0905	1.76982e-56	6.39544e-55	118.093
chr13:94657068	3.84561	-1.205	24.0905	1.77038e-56	6.39742e-55	118.092
chr7:135171766	3.73171	-0.574756	24.0905	1.77042e-56	6.39753e-55	118.092
chr8:143375646	2.48049	1.81122	24.0904	1.77092e-56	6.39932e-55	118.092
chr5:74576933	2.78427	-1.8153	24.0903	1.77177e-56	6.40234e-55	118.092
chr12:113570248	2.44598	0.192622	24.0903	1.77182e-56	6.40251e-55	118.092
chr5:132310599	3.05	-2.21122	24.0903	1.77201e-56	6.40314e-55	118.091
chr6:157592627	3.29683	0.580244	24.0903	1.77231e-56	6.40421e-55	118.091
chr4:121070516	3.43305	-1.35543	24.0903	1.77252e-56	6.40494e-55	118.091
chr10:123967151	4.14122	0.372927	24.0902	1.77326e-56	6.40757e-55	118.091
chr12:12467688	-3.6311	0.526768	-24.0902	1.77337e-56	6.40793e-55	118.091
chr1:3121752	2.3272	2.39177	24.0901	1.77414e-56	6.4107e-55	118.09
chr19:14085773	3.90415	-1.59463	24.0898	1.77705e-56	6.42115e-55	118.089
chr20:32586417	2.71049	0.373902	24.0897	1.77769e-56	6.42346e-55	118.088
chr15:37104471	-3.12183	0.440915	-24.0897	1.77776e-56	6.42366e-55	118.088
chr19:8494335	-2.44476	-2.33165	-24.0897	1.77783e-56	6.42388e-55	118.088
chr5:135190793	2.52573	1.21555	24.0897	1.77807e-56	6.42473e-55	118.088
chr10:50553649	2.66232	1.60226	24.0896	1.77861e-56	6.42665e-55	118.088
chr5:147901844	3.86378	-1.07774	24.0896	1.77865e-56	6.42675e-55	118.088
chr16:22199796	3.71768	-1.16494	24.0896	1.77881e-56	6.4273e-55	118.088
chr22:50308270	2.48232	-0.257378	24.0896	1.77882e-56	6.42731e-55	118.088
chr16:4371024	3.09049	1.12939	24.0896	1.77894e-56	6.4277e-55	118.088
chr10:75405859	3.36866	-1.32799	24.0896	1.77934e-56	6.42912e-55	118.087
chr3:183822894	2.14512	-0.307561	24.0895	1.77954e-56	6.42981e-55	118.087
chr3:46163445	3.90939	-1.14287	24.0895	1.77955e-56	6.42981e-55	118.087
chr11:72821345	3.37378	0.707866	24.0894	1.78112e-56	6.43543e-55	118.086
chr13:63855964	2.9789	0.726402	24.0893	1.78196e-56	6.43844e-55	118.086
chr8:117513976	-3.52476	0.114451	-24.0892	1.78241e-56	6.44004e-55	118.086
chr19:45101025	4.12671	-0.522012	24.0892	1.78242e-56	6.44004e-55	118.086
chr5:111551013	2.97988	-1.52616	24.0891	1.78406e-56	6.44593e-55	118.085
chr8:37720855	3.59329	-0.6175	24.0891	1.78426e-56	6.44662e-55	118.085
chr8:133730213	-3.40634	0.626463	-24.089	1.78476e-56	6.44838e-55	118.084
chr6:29173788	2.38951	0.945	24.089	1.78511e-56	6.44964e-55	118.084
chr9:136529700	-2.66341	-1.31073	-24.0889	1.78529e-56	6.45026e-55	118.084
chr16:29315337	2.18744	1.31872	24.0889	1.78563e-56	6.45143e-55	118.084
chr12:125142759	2.76183	0.740915	24.0889	1.78586e-56	6.45225e-55	118.084
chr14:73235825	2.88756	-1.34476	24.0889	1.78593e-56	6.45244e-55	118.084
chrX:101417565	3.71841	0.296037	24.0889	1.78606e-56	6.45287e-55	118.084
chr1:2324925	3.82683	0.612317	24.0888	1.78657e-56	6.45469e-55	118.083
chr10:7444735	-3.36512	-1.0189	-24.0887	1.78748e-56	6.45796e-55	118.083
chr6:119484997	3.61707	0.592439	24.0887	1.7877e-56	6.45873e-55	118.083
chr14:22456667	2.09463	1.31866	24.0886	1.78853e-56	6.46169e-55	118.082
chr17:83152546	2.85317	1.91122	24.0886	1.78875e-56	6.46243e-55	118.082
chr13:30834601	3.0472	1.29189	24.0886	1.789e-56	6.4633e-55	118.082
chr2:120287344	3.85817	-1.92933	24.0886	1.78905e-56	6.46347e-55	118.082
chr14:97117912	2.53451	0.605671	24.0884	1.79027e-56	6.46784e-55	118.081
chr10:77820619	-3.57817	2.0253	-24.0884	1.79066e-56	6.46919e-55	118.081
chr19:44757747	4.50671	-1.43006	24.0884	1.79094e-56	6.47018e-55	118.081
chr11:86176714	2.59171	-1.70207	24.0883	1.79128e-56	6.47137e-55	118.081
chr6:14212094	3.51829	-1.24256	24.0883	1.79163e-56	6.47262e-55	118.08
chr2:127400933	4.5178	-1.08073	24.0882	1.79226e-56	6.47484e-55	118.08
chr4:77175191	3.76317	-0.56122	24.0882	1.79235e-56	6.47515e-55	118.08
chr17:913457	2.65854	1.57195	24.0881	1.79342e-56	6.47899e-55	118.079
chr10:72285413	-3.54024	-0.667561	-24.0881	1.79345e-56	6.47904e-55	118.079
chr10:34556712	3.79049	-0.479512	24.0881	1.79353e-56	6.4793e-55	118.079
chr21:39030048	2.90183	1.63189	24.088	1.7943e-56	6.48205e-55	118.079
chr14:47103717	3.59512	1.01963	24.088	1.79431e-56	6.48205e-55	118.079
chr10:71348018	3.95646	-0.5825	24.0879	1.79522e-56	6.4853e-55	118.078
chr1:26223696	4.57256	-0.729817	24.0879	1.79558e-56	6.48659e-55	118.078
chr17:76444940	2.95463	0.753049	24.0877	1.79722e-56	6.49246e-55	118.077
chr20:33408229	2.77451	1.34201	24.0877	1.79775e-56	6.49433e-55	118.077
chr22:50085829	-4.35134	0.221646	-24.0875	1.79937e-56	6.50017e-55	118.076
chr4:153422169	3.04793	0.526768	24.0875	1.79975e-56	6.50152e-55	118.076
chr19:49688625	-1.66366	1.4989	-24.0873	1.80174e-56	6.50866e-55	118.075
chr14:50979341	2.78841	0.510793	24.0872	1.802e-56	6.50956e-55	118.075
chr6:13485774	2.52146	-1.65537	24.0871	1.80328e-56	6.51417e-55	118.074
chr9:129886754	3.9172	-1.49091	24.0871	1.80335e-56	6.51437e-55	118.074
chr16:89583859	2.43854	1.65927	24.087	1.80411e-56	6.5171e-55	118.073
chr9:91163140	3.99341	-1.46671	24.087	1.80416e-56	6.51722e-55	118.073
chr1:62318479	2.9472	-2.52274	24.087	1.8042e-56	6.51735e-55	118.073
chr17:81080169	2.71561	0.696707	24.087	1.80421e-56	6.51735e-55	118.073
chr20:60062913	3.46427	0.665671	24.087	1.8043e-56	6.51764e-55	118.073
chr6:73299132	3.14085	1.18567	24.087	1.80439e-56	6.51794e-55	118.073
chr7:542812	3.10939	0.957378	24.0869	1.80513e-56	6.52057e-55	118.073
chr14:73783454	2.76805	0.950488	24.0869	1.80524e-56	6.52093e-55	118.073
chr19:16340277	2.76793	1.14896	24.0869	1.80547e-56	6.52172e-55	118.073
chr7:87497605	2.75159	0.745061	24.0869	1.80562e-56	6.52222e-55	118.073
chr6:168515632	2.50134	0.51872	24.0868	1.80595e-56	6.52341e-55	118.072
chr16:565297	3.26439	-0.0759756	24.0868	1.80612e-56	6.52396e-55	118.072
chr2:100796603	3.78329	-1.05957	24.0868	1.80623e-56	6.52433e-55	118.072
chr12:120262558	2.35927	-0.622683	24.0868	1.80645e-56	6.52508e-55	118.072
chr5:73230226	3.17841	-1.57933	24.0867	1.80681e-56	6.52637e-55	118.072
chr8:22697104	2.55073	0.446829	24.0867	1.80703e-56	6.52714e-55	118.072
chr14:102219119	2.47976	1.92805	24.0867	1.80718e-56	6.52763e-55	118.072
chr1:235553167	3.59329	0.35872	24.0867	1.80719e-56	6.52763e-55	118.072
chr12:130807017	3.81683	1.84354	24.0867	1.80728e-56	6.52792e-55	118.072
chr9:127897253	2.37171	1.05951	24.0867	1.80759e-56	6.52902e-55	118.072
chr8:1862267	4.16293	-1.14317	24.0867	1.80769e-56	6.52934e-55	118.071
chr9:127817386	2.08268	1.30524	24.0866	1.80775e-56	6.52953e-55	118.071
chr1:54998980	3.07963	-0.892378	24.0866	1.80786e-56	6.52989e-55	118.071
chr17:43938682	-3.06049	-0.691341	-24.0866	1.80827e-56	6.53132e-55	118.071
chr16:50721944	3.45341	-0.944512	24.0865	1.80891e-56	6.53358e-55	118.071
chr16:67943207	2.87024	0.662195	24.0865	1.80891e-56	6.53358e-55	118.071
chr2:48573157	3.34854	-1.41585	24.0864	1.80969e-56	6.53638e-55	118.07
chr5:14465588	-2.76537	1.88549	-24.0864	1.81017e-56	6.53806e-55	118.07
chr6:170058593	3.59817	-1.43787	24.0864	1.8106e-56	6.53959e-55	118.07
chr6:14640435	2.56378	2.03579	24.0863	1.81071e-56	6.53993e-55	118.07
chr5:180590133	-2.21366	-1.81817	-24.0863	1.81093e-56	6.5407e-55	118.07
chr15:39595848	3.27817	1.73445	24.0863	1.81104e-56	6.54107e-55	118.07
chr2:237701646	3.62024	0.140366	24.0863	1.81121e-56	6.54166e-55	118.07
chr10:101015795	3.37207	0.157622	24.0862	1.81219e-56	6.54515e-55	118.069
chr1:156495940	3.51951	-1.19671	24.0861	1.81275e-56	6.54716e-55	118.069
chr2:111155356	-3.91671	1.88201	-24.0861	1.8136e-56	6.55016e-55	118.068
chr7:105219370	2.67476	1.69567	24.0861	1.8136e-56	6.55016e-55	118.068
chr17:40093177	3.37244	1.54317	24.086	1.81426e-56	6.55248e-55	118.068
chr8:100823689	-3.29683	0.18378	-24.0859	1.8153e-56	6.55622e-55	118.067
chr17:66540864	3.59549	0.858232	24.0858	1.81594e-56	6.55851e-55	118.067
chr4:1130943	2.43024	-0.281585	24.0857	1.81703e-56	6.5624e-55	118.066
chr4:173243479	3.59549	-0.153476	24.0856	1.81768e-56	6.5647e-55	118.066
chr1:6046394	3.01415	1.06134	24.0856	1.81775e-56	6.56492e-55	118.066
chr11:126891777	4.18561	-1.22695	24.0856	1.81788e-56	6.56537e-55	118.066
chr6:100467806	-3.85427	-0.820915	-24.0856	1.81796e-56	6.56562e-55	118.066
chr11:124747654	3.48549	0.435061	24.0856	1.81829e-56	6.56678e-55	118.066
chr12:120118234	3.77366	-0.753659	24.0856	1.81849e-56	6.56746e-55	118.066
chr11:64447918	-2.48366	-1.60024	-24.0855	1.81906e-56	6.5695e-55	118.065
chr2:239224471	-2.41793	2.67457	-24.0855	1.81924e-56	6.5701e-55	118.065
chr6:90284459	3.18415	-2.27134	24.0854	1.81954e-56	6.57117e-55	118.065
chr5:1515721	3.04195	-1.515	24.0854	1.8198e-56	6.57207e-55	118.065
chr13:113090253	2.94598	1.54274	24.0852	1.82214e-56	6.58049e-55	118.064
chr22:20395755	-2.4072	0.370671	-24.0852	1.82215e-56	6.58049e-55	118.064
chr1:89834309	2.3189	1.3564	24.0852	1.82225e-56	6.58081e-55	118.063
chr6:149247277	2.63195	1.69976	24.085	1.82411e-56	6.58749e-55	118.062
chr5:95446165	3.41732	-0.659512	24.085	1.82424e-56	6.58791e-55	118.062
chr1:18717314	3.60585	-2.07244	24.0849	1.82462e-56	6.58928e-55	118.062
chr21:26000030	-2.43256	1.98616	-24.0849	1.82475e-56	6.58971e-55	118.062
chr9:136374436	4.96988	-0.417622	24.0849	1.82496e-56	6.59041e-55	118.062
chr3:49689127	3.13378	-2.30396	24.0847	1.8266e-56	6.59632e-55	118.061
chr9:120715639	3.73512	-1.71549	24.0847	1.82668e-56	6.59656e-55	118.061
chr6:1771489	-3.21573	1.26652	-24.0847	1.82728e-56	6.59868e-55	118.061
chr1:201021354	2.63427	-0.564451	24.0846	1.82749e-56	6.59941e-55	118.061
chr4:140343238	-3.34585	0.567805	-24.0846	1.82809e-56	6.60157e-55	118.06
chr18:12282608	3.88341	-1.44659	24.0845	1.82872e-56	6.6038e-55	118.06
chr13:87675670	3.70598	-0.310183	24.0845	1.829e-56	6.60478e-55	118.06
chr16:72976868	3.56159	1.49433	24.0845	1.82918e-56	6.60537e-55	118.06
chr4:119068797	3.06146	-1.7239	24.0845	1.82929e-56	6.60577e-55	118.06
chr20:35982234	-2.55341	0.0108537	-24.0844	1.83003e-56	6.60839e-55	118.059
chr5:66600512	3.63171	1.61	24.0844	1.83008e-56	6.60852e-55	118.059
chr2:119248122	-4.48085	2.01335	-24.0844	1.83039e-56	6.60962e-55	118.059
chr8:19216775	2.89159	2.00591	24.0844	1.83042e-56	6.60969e-55	118.059
chr19:10353836	3.00963	1.83262	24.0844	1.83043e-56	6.60969e-55	118.059
chr6:149170196	3.33854	1.24354	24.0843	1.83113e-56	6.61219e-55	118.059
chr16:89328697	5.11317	-0.511098	24.0842	1.83185e-56	6.61475e-55	118.058
chr13:50133967	2.84793	1.71933	24.0842	1.83208e-56	6.61554e-55	118.058
chr22:49046299	2.26329	1.50762	24.084	1.83358e-56	6.62094e-55	118.057
chr3:187276996	2.70488	1.29	24.0839	1.83475e-56	6.62511e-55	118.057
chrX:48470462	3.63427	0.392378	24.0839	1.83496e-56	6.62583e-55	118.057
chr22:44916435	2.70256	2.0997	24.0838	1.83633e-56	6.63077e-55	118.056
chr3:45843061	2.50963	1.72091	24.0836	1.8384e-56	6.6382e-55	118.055
chr3:149388234	3.8872	-0.975671	24.0835	1.83846e-56	6.63838e-55	118.055
chr7:45969039	3.61622	0.115427	24.0835	1.83881e-56	6.6396e-55	118.054
chr14:83134419	-3.13817	1.04811	-24.0835	1.839e-56	6.64026e-55	118.054
chr17:62705838	3.11841	1.36128	24.0834	1.83984e-56	6.64324e-55	118.054
chr7:108004761	3.5139	-0.668415	24.0834	1.83985e-56	6.64324e-55	118.054
chr17:81518590	3.3772	-0.93811	24.0834	1.83985e-56	6.64324e-55	118.054
chr3:46612664	-3.75134	0.825427	-24.0834	1.84027e-56	6.64469e-55	118.054
chr2:120741028	3.47439	-1.54902	24.0832	1.84171e-56	6.64986e-55	118.053
chr19:50927909	3.3122	-0.388049	24.0831	1.84302e-56	6.65458e-55	118.052
chr9:134623869	3.67427	1.04994	24.0829	1.84454e-56	6.66001e-55	118.051
chr3:71536915	2.30268	2.2611	24.0829	1.84455e-56	6.66001e-55	118.051
chr2:96550268	4.0661	-0.206951	24.0829	1.84467e-56	6.66044e-55	118.051
chr8:86036751	2.6339	0.841341	24.0829	1.84488e-56	6.66117e-55	118.051
chr21:44289658	3.98366	-0.660488	24.0829	1.84528e-56	6.66256e-55	118.051
chr11:11010612	2.41598	-0.830427	24.0829	1.84535e-56	6.66276e-55	118.051
chr20:39028391	-4.0372	2.02091	-24.0828	1.84558e-56	6.66358e-55	118.051
chr6:4078491	2.50671	0.471646	24.0828	1.84623e-56	6.66589e-55	118.05
chr21:31162976	2.55939	1.5586	24.0827	1.84697e-56	6.66853e-55	118.05
chr17:38452758	2.5022	1.5078	24.0826	1.84772e-56	6.6712e-55	118.05
chr20:37408773	3.3028	-0.851037	24.0825	1.84847e-56	6.67387e-55	118.049
chr7:158861631	3.35927	1.27207	24.0825	1.84867e-56	6.67457e-55	118.049
chr22:21033258	3.81817	-0.810061	24.0825	1.8494e-56	6.67717e-55	118.049
chr17:50469417	-2.92293	-2.71817	-24.0824	1.84946e-56	6.67735e-55	118.049
chr5:38602107	2.68683	0.91939	24.0824	1.84957e-56	6.67771e-55	118.049
chr12:105493143	3.59573	-1.02579	24.0824	1.84962e-56	6.67784e-55	118.049
chr3:54354847	2.78585	0.0653659	24.0824	1.84971e-56	6.67813e-55	118.049
chr6:138724214	3.12976	-2.15854	24.0823	1.85078e-56	6.68198e-55	118.048
chr14:61284083	1.97134	1.34226	24.0823	1.85108e-56	6.68299e-55	118.048
chr5:14534790	-2.9972	-1.02896	-24.0823	1.85108e-56	6.68299e-55	118.048
chr2:3626676	2.79963	1.4403	24.0822	1.8524e-56	6.6877e-55	118.047
chr10:72316025	-2.44939	0.223598	-24.0821	1.85279e-56	6.68909e-55	118.047
chr12:6554814	3.02524	-2.59384	24.0821	1.85303e-56	6.68991e-55	118.047
chr11:2133273	3.02549	-0.0289634	24.082	1.85397e-56	6.69328e-55	118.046
chr22:44934317	2.33671	1.60848	24.082	1.85402e-56	6.69341e-55	118.046
chr13:109752444	3.20256	0.426037	24.082	1.85407e-56	6.69358e-55	118.046
chr7:1985292	3.5839	1.72317	24.082	1.85423e-56	6.69413e-55	118.046
chr8:11139566	2.9461	-0.0946341	24.0819	1.85452e-56	6.69513e-55	118.046
chr4:3518347	-2.23122	2.0911	-24.0818	1.85591e-56	6.70011e-55	118.045
chr11:33937596	-2.68683	-0.454878	-24.0818	1.85641e-56	6.70189e-55	118.045
chr21:46155931	2.9711	-0.762622	24.0817	1.85684e-56	6.7034e-55	118.045
chr17:81039384	3.52683	2.03817	24.0817	1.85713e-56	6.70439e-55	118.045
chr22:22711289	-3.87427	0.774329	-24.0817	1.85715e-56	6.70444e-55	118.044
chr10:2476937	4.47561	0.814268	24.0817	1.85719e-56	6.70456e-55	118.044
chr16:89320670	3.4461	-2.19	24.0816	1.85785e-56	6.70689e-55	118.044
chr11:69935053	3.59415	1.74134	24.0816	1.85838e-56	6.70879e-55	118.044
chr18:12288994	2.6511	-1.79872	24.0814	1.85952e-56	6.71285e-55	118.043
chr10:122704523	2.74963	-0.105549	24.0814	1.85958e-56	6.71306e-55	118.043
chr17:72461922	3.83537	-0.920488	24.0813	1.86052e-56	6.7164e-55	118.043
chr4:5844063	-3.0161	0.0656098	-24.0812	1.86236e-56	6.723e-55	118.042
chr11:2461414	2.53073	-1.03841	24.0812	1.86237e-56	6.723e-55	118.042
chr5:169097617	4.64378	-0.679451	24.0811	1.86265e-56	6.72399e-55	118.042
chr16:4371577	3.68768	-1.72921	24.0811	1.86329e-56	6.72627e-55	118.041
chr2:130355276	2.4061	-2.56793	24.081	1.86374e-56	6.72784e-55	118.041
chr10:77944582	-3.01817	-1.42555	-24.081	1.86388e-56	6.72832e-55	118.041
chr15:27679109	2.78049	0.569634	24.081	1.86415e-56	6.72927e-55	118.041
chr22:46147681	2.03037	0.653963	24.0809	1.86497e-56	6.73218e-55	118.04
chr4:8506749	4.07085	0.834207	24.0809	1.86525e-56	6.73316e-55	118.04
chr1:222454937	3.23207	-1.07116	24.0808	1.86618e-56	6.7365e-55	118.04
chr8:74103186	3.34354	-0.997866	24.0808	1.8663e-56	6.73688e-55	118.04
chr10:86942569	3.67488	0.263171	24.0807	1.86685e-56	6.73883e-55	118.039
chr17:2388527	3.41244	0.269512	24.0807	1.86687e-56	6.73885e-55	118.039
chr11:19804264	3.85207	-1.14311	24.0806	1.86765e-56	6.74164e-55	118.039
chr19:7533456	3.22622	-0.0638415	24.0806	1.8682e-56	6.74358e-55	118.039
chr15:86892978	3.32037	-1.02116	24.0806	1.86858e-56	6.74493e-55	118.038
chr9:137083648	4.09293	-1.59744	24.0806	1.86862e-56	6.74504e-55	118.038
chr17:33267476	3.16451	-0.762866	24.0805	1.86909e-56	6.74672e-55	118.038
chr7:73829506	3.73732	-1.27549	24.0805	1.8692e-56	6.74708e-55	118.038
chr17:74971873	2.92183	-1.07091	24.0805	1.86921e-56	6.74708e-55	118.038
chr17:970015	3.32122	-1.44463	24.0805	1.86927e-56	6.74726e-55	118.038
chr11:2133604	2.395	0.549695	24.0804	1.87045e-56	6.75146e-55	118.037
chr3:24154794	3.09683	-1.74085	24.0803	1.87079e-56	6.75267e-55	118.037
chr17:63989385	2.35012	1.36177	24.0802	1.87192e-56	6.75671e-55	118.037
chr8:143014066	4.66256	-0.964817	24.0801	1.87333e-56	6.76178e-55	118.036
chr1:3064565	3.23817	-0.28311	24.0801	1.87347e-56	6.76223e-55	118.036
chr22:30572844	3.44159	-1.62701	24.08	1.87407e-56	6.76435e-55	118.035
chr18:30177122	3.13122	1.11341	24.08	1.87414e-56	6.7646e-55	118.035
chr6:107513145	-2.8339	1.05476	-24.08	1.87443e-56	6.76561e-55	118.035
chr22:46932047	3.1961	1.62695	24.0799	1.8749e-56	6.76724e-55	118.035
chr17:82886216	3.47683	-1.52073	24.0799	1.87508e-56	6.76789e-55	118.035
chr1:81626647	3.59183	0.410793	24.0799	1.87552e-56	6.76943e-55	118.035
chr1:236103353	2.80561	-1.34183	24.0799	1.87557e-56	6.76955e-55	118.035
chr17:78666061	-3.2078	-0.674268	-24.0798	1.87609e-56	6.77141e-55	118.034
chr22:19723254	4.14683	-2.13695	24.0798	1.87658e-56	6.77316e-55	118.034
chr22:36455977	1.9328	1.09189	24.0798	1.87661e-56	6.77321e-55	118.034
chr7:136987003	2.55549	0.972378	24.0798	1.87676e-56	6.77372e-55	118.034
chr14:105486311	2.95732	-2.73805	24.0797	1.87682e-56	6.77391e-55	118.034
chr11:2921546	2.62915	1.82335	24.0797	1.87716e-56	6.77509e-55	118.034
chr2:223053262	2.7422	0.529878	24.0797	1.87719e-56	6.77517e-55	118.034
chr17:79834147	2.74439	0.286829	24.0795	1.87925e-56	6.78256e-55	118.033
chr16:71230309	3.42805	-1.1728	24.0794	1.87985e-56	6.78469e-55	118.032
chr19:932843	3.64805	-3.04866	24.0794	1.8802e-56	6.78594e-55	118.032
chr8:140087033	2.40866	1.13287	24.0793	1.88114e-56	6.78929e-55	118.032
chr16:768902	4.25159	-0.118476	24.0793	1.88155e-56	6.79075e-55	118.031
chr7:593308	-3.26768	0.105549	-24.0793	1.8817e-56	6.79123e-55	118.031
chr2:241540244	2.48573	1.61604	24.0792	1.8826e-56	6.79443e-55	118.031
chr2:20192918	2.3161	0.676829	24.0792	1.88277e-56	6.79502e-55	118.031
chr16:89359452	-3.35012	0.496159	-24.0792	1.88286e-56	6.79532e-55	118.031
chr2:193292	3.04183	0.609817	24.0792	1.88289e-56	6.79538e-55	118.031
chr8:57997085	2.93085	-1.23872	24.0791	1.88322e-56	6.79656e-55	118.031
chr7:130409842	4.09232	-1.43226	24.079	1.88396e-56	6.7992e-55	118.03
chr11:67271353	-3.46915	0.491524	-24.079	1.88444e-56	6.80088e-55	118.03
chr2:223698070	3.52024	1.10488	24.079	1.88452e-56	6.80114e-55	118.03
chr13:56864331	3.59293	-0.0558537	24.079	1.88475e-56	6.80193e-55	118.03
chr3:194572485	2.92561	-1.71402	24.079	1.88476e-56	6.80194e-55	118.03
chr17:78316435	4.03463	-0.502439	24.079	1.88483e-56	6.80214e-55	118.03
chr10:16832866	-3.06646	-0.381646	-24.0789	1.88558e-56	6.80482e-55	118.029
chr20:31668115	2.19695	-0.25189	24.0788	1.88689e-56	6.80951e-55	118.029
chr2:27078429	2.86951	-1.69207	24.0788	1.88695e-56	6.8097e-55	118.029
chr16:87838007	4.25659	1.045	24.0788	1.88697e-56	6.80973e-55	118.029
chr1:214288030	-2.57549	0.112988	-24.0787	1.88756e-56	6.81181e-55	118.028
chr4:158173811	2.68073	1.44354	24.0787	1.88767e-56	6.81219e-55	118.028
chr10:73819801	-3.51537	1.69146	-24.0786	1.88815e-56	6.81388e-55	118.028
chr5:610260	2.77829	0.105	24.0786	1.88837e-56	6.81463e-55	118.028
chr8:123749940	3.09939	-0.883963	24.0786	1.88856e-56	6.8153e-55	118.028
chr22:37966240	2.59598	1.5953	24.0786	1.88862e-56	6.81548e-55	118.028
chr18:11925211	-3.80646	0.698232	-24.0786	1.88873e-56	6.81583e-55	118.028
chr17:79979588	3.04476	0.653354	24.0786	1.88884e-56	6.8162e-55	118.028
chr17:45114402	3.45793	-0.0187195	24.0786	1.88898e-56	6.81668e-55	118.027
chr7:151382355	-3.32488	-1.26439	-24.0785	1.88919e-56	6.8174e-55	118.027
chr2:106162190	3.51927	-1.03829	24.0785	1.88964e-56	6.81899e-55	118.027
chr12:121487423	2.60134	1.26189	24.0785	1.88998e-56	6.82017e-55	118.027
chr16:81545701	-3.65744	1.51348	-24.0784	1.89099e-56	6.82379e-55	118.026
chr5:180804247	-3.56183	-0.489695	-24.0783	1.89155e-56	6.82576e-55	118.026
chr11:1304232	3.87012	-0.0639634	24.0783	1.8918e-56	6.82664e-55	118.026
chr2:68318621	3.25817	-1.71311	24.0783	1.89203e-56	6.82743e-55	118.026
chr6:135687308	-3.81671	0.87372	-24.0782	1.89221e-56	6.82804e-55	118.026
chr11:118999107	4.33244	-1.45366	24.0781	1.89343e-56	6.8324e-55	118.025
chr10:80207516	3.92366	-1.37329	24.0781	1.89354e-56	6.83277e-55	118.025
chr1:219938913	2.88817	-0.617134	24.0781	1.89375e-56	6.83348e-55	118.025
chr7:1081829	2.97305	0.890305	24.078	1.8943e-56	6.83544e-55	118.025
chr2:221104538	-2.50512	-1.41512	-24.0779	1.89524e-56	6.83878e-55	118.024
chr19:10898704	4.39415	-0.136951	24.0779	1.89545e-56	6.83952e-55	118.024
chr16:1083366	-3.02439	0.92378	-24.0779	1.89555e-56	6.83985e-55	118.024
chr11:6629822	3.32402	-0.214329	24.0777	1.89728e-56	6.84606e-55	118.023
chr4:12439761	-2.66585	1.49744	-24.0777	1.89762e-56	6.84723e-55	118.023
chr17:15919130	-3.4789	1.11238	-24.0777	1.89821e-56	6.84933e-55	118.023
chr4:2797776	-3.1489	0.31372	-24.0776	1.89845e-56	6.85015e-55	118.022
chr19:12056318	3.07634	-1.7128	24.0776	1.89866e-56	6.85088e-55	118.022
chr1:225423085	-2.73793	1.2275	-24.0775	1.90017e-56	6.85631e-55	118.022
chr6:100458648	-3.46963	-1.59055	-24.0774	1.90074e-56	6.85833e-55	118.021
chr2:230895653	3.68415	-0.760244	24.0773	1.90191e-56	6.86252e-55	118.021
chr16:14303700	4.1328	-2.07848	24.0773	1.90211e-56	6.86321e-55	118.021
chr17:42685019	4.35451	-0.44872	24.0773	1.90237e-56	6.86408e-55	118.02
chr11:1753519	-2.82024	1.85634	-24.0772	1.90269e-56	6.8652e-55	118.02
chr2:237735321	4.56805	-0.317561	24.0772	1.90286e-56	6.86581e-55	118.02
chr1:112708082	2.14988	-0.73189	24.0772	1.90335e-56	6.86753e-55	118.02
chr2:217511179	3.78329	-0.840305	24.0771	1.90395e-56	6.86965e-55	118.02
chr2:96761586	2.96707	-1.72451	24.077	1.90454e-56	6.87174e-55	118.019
chr12:22262972	2.40122	1.92524	24.0769	1.90576e-56	6.87613e-55	118.019
chr9:68721901	-2.57683	1.46793	-24.0769	1.90615e-56	6.87748e-55	118.018
chr4:27101329	3.0422	-1.06988	24.0769	1.90636e-56	6.87821e-55	118.018
chr1:43936771	2.71012	-2.24055	24.0768	1.90681e-56	6.8798e-55	118.018
chr2:176669688	2.56195	-2.54622	24.0768	1.90686e-56	6.87994e-55	118.018
chr10:372868	2.93329	-0.971402	24.0767	1.90777e-56	6.88317e-55	118.018
chr12:6316879	2.85012	2.0097	24.0767	1.90836e-56	6.88529e-55	118.017
chr5:154493589	-2.74207	1.35957	-24.0766	1.90879e-56	6.88678e-55	118.017
chr6:47187926	2.83073	1.74549	24.0766	1.90887e-56	6.88704e-55	118.017
chr13:113843468	2.6778	0.766463	24.0766	1.90891e-56	6.88717e-55	118.017
chr1:7516458	2.7728	-1.05457	24.0766	1.90919e-56	6.88814e-55	118.017
chr17:21416728	3.72244	-0.867805	24.0766	1.90924e-56	6.88827e-55	118.017
chr7:23020910	4.13256	-1.13982	24.0766	1.90958e-56	6.88948e-55	118.017
chr15:41893926	3.67268	0.853049	24.0765	1.90969e-56	6.88982e-55	118.017
chr3:24186320	3.21793	0.369939	24.0765	1.9104e-56	6.89235e-55	118.016
chr14:90796141	2.37768	0.852866	24.0764	1.91091e-56	6.89417e-55	118.016
chr10:30682587	4.11841	-1.01884	24.0764	1.91092e-56	6.89417e-55	118.016
chr3:12844167	3.09402	-0.95811	24.0764	1.91133e-56	6.8956e-55	118.016
chr1:206922206	-3.46805	-1.16524	-24.0763	1.91194e-56	6.89776e-55	118.015
chr15:62647398	2.96098	1.36402	24.0762	1.91365e-56	6.90389e-55	118.015
chr13:112762807	3.34866	2.0236	24.0762	1.91381e-56	6.90443e-55	118.014
chr17:50258119	2.99683	-0.49622	24.0761	1.91472e-56	6.90771e-55	118.014
chr7:149765785	4.61195	-1.08537	24.076	1.915e-56	6.90868e-55	118.014
chr3:13548657	2.40646	-0.229939	24.076	1.91533e-56	6.90983e-55	118.014
chr19:49673800	3.53439	0.67939	24.076	1.91548e-56	6.91031e-55	118.014
chr1:204042027	2.97073	1.16317	24.076	1.91588e-56	6.91173e-55	118.013
chr2:69742715	2.57317	-0.616341	24.0759	1.91682e-56	6.91508e-55	118.013
chr1:247416771	3.66744	-1.52457	24.0758	1.91699e-56	6.91565e-55	118.013
chr8:132991651	3.39244	-1.5011	24.0758	1.91704e-56	6.91581e-55	118.013
chr2:26184331	3.67927	0.949512	24.0758	1.91721e-56	6.91639e-55	118.013
chr8:130317713	2.44707	-2.25537	24.0757	1.91829e-56	6.92024e-55	118.012
chr3:187947192	-3.14707	-0.258537	-24.0756	1.9196e-56	6.92494e-55	118.011
chr4:30753533	3.65622	-0.979451	24.0755	1.92053e-56	6.92824e-55	118.011
chr3:97961959	3.03146	1.55817	24.0755	1.92087e-56	6.92945e-55	118.011
chr10:72525440	3.63622	0.0583537	24.0755	1.92095e-56	6.92971e-55	118.011
chrX:149504159	3.17707	0.558049	24.0754	1.92177e-56	6.9326e-55	118.01
chr12:121859407	4.18817	-1.22994	24.0754	1.92202e-56	6.93349e-55	118.01
chr9:130171831	3.64159	-1.58177	24.0753	1.92228e-56	6.93441e-55	118.01
chr12:49588988	-2.62268	1.66573	-24.0753	1.92262e-56	6.93557e-55	118.01
chr20:4682112	4.0111	-0.963476	24.0753	1.92311e-56	6.9373e-55	118.01
chr2:178795115	2.53671	1.6103	24.0752	1.92374e-56	6.93955e-55	118.009
chr20:4855688	-3.49585	1.43159	-24.0752	1.92412e-56	6.94088e-55	118.009
chr17:74249330	2.9261	0.985854	24.075	1.92558e-56	6.9461e-55	118.008
chr16:58385617	2.73012	1.82067	24.075	1.92577e-56	6.94675e-55	118.008
chr3:1118268	3.80366	-1.03793	24.0748	1.92759e-56	6.95328e-55	118.007
chr11:2273966	2.75573	-0.702988	24.0748	1.92821e-56	6.95548e-55	118.007
chr1:38042482	3.49402	-0.884207	24.0748	1.92822e-56	6.95548e-55	118.007
chr7:124764189	2.57951	-2.83061	24.0747	1.92857e-56	6.95671e-55	118.007
chr17:31575344	3.48927	-0.593415	24.0747	1.92931e-56	6.95934e-55	118.006
chr5:178553713	2.70268	2.02049	24.0747	1.92946e-56	6.95985e-55	118.006
chr2:239370228	3.30976	-0.304024	24.0746	1.92985e-56	6.96124e-55	118.006
chr10:73819817	-3.62037	1.81482	-24.0746	1.92992e-56	6.96146e-55	118.006
chr8:102813989	2.55537	-2.05329	24.0746	1.93015e-56	6.96223e-55	118.006
chr1:153151117	2.39402	0.616646	24.0746	1.93039e-56	6.96307e-55	118.006
chr10:89283490	3.34268	-1.65122	24.0745	1.93083e-56	6.96461e-55	118.006
chr1:228410793	3.77768	1.26543	24.0745	1.9311e-56	6.96554e-55	118.005
chr2:20496566	3.78817	-0.87689	24.0745	1.93138e-56	6.96651e-55	118.005
chr9:69046035	2.16963	1.02799	24.0745	1.93138e-56	6.96651e-55	118.005
chr1:113276555	2.34732	2.33829	24.0744	1.93165e-56	6.96742e-55	118.005
chr15:69064380	2.5628	2.41555	24.0744	1.93228e-56	6.96968e-55	118.005
chr2:48952392	2.78976	0.677195	24.0743	1.9332e-56	6.97295e-55	118.004
chr10:132418013	4.13793	-0.610061	24.0742	1.93434e-56	6.97704e-55	118.004
chr13:21060150	3.76232	-1.1236	24.0741	1.93483e-56	6.97876e-55	118.004
chr3:50253146	2.5461	1.11598	24.0741	1.93503e-56	6.97945e-55	118.003
chr6:52575845	2.76256	0.867134	24.0741	1.93538e-56	6.98068e-55	118.003
chr1:50415225	3.41659	-1.79817	24.0741	1.93577e-56	6.98206e-55	118.003
chr17:81026860	2.53915	0.428598	24.074	1.93616e-56	6.98341e-55	118.003
chr3:123616748	3.1278	1.17317	24.074	1.93622e-56	6.98359e-55	118.003
chr1:53410290	3.56817	-1.78872	24.074	1.93626e-56	6.9837e-55	118.003
chr19:7211745	3.18976	-1.09561	24.074	1.93656e-56	6.98473e-55	118.003
chr7:140059793	4.14988	-1.35616	24.074	1.93665e-56	6.98503e-55	118.003
chr2:33266250	4.22732	1.14878	24.0739	1.93759e-56	6.98839e-55	118.002
chr7:158569378	3.5128	-0.538354	24.0737	1.93914e-56	6.99393e-55	118.001
chr5:89570267	2.41671	0.120915	24.0737	1.93916e-56	6.99398e-55	118.001
chr22:20149997	-2.3728	1.30982	-24.0737	1.93939e-56	6.99477e-55	118.001
chr13:114100394	3.40207	0.775793	24.0737	1.93967e-56	6.99574e-55	118.001
chr9:129886753	3.29293	-1.51988	24.0736	1.94016e-56	6.99746e-55	118.001
chr20:60310720	2.98549	1.61579	24.0736	1.94022e-56	6.99765e-55	118.001
chr4:52863437	2.68085	2.06738	24.0735	1.94118e-56	7.00109e-55	118
chr13:60226739	2.62854	-1.72146	24.0735	1.94143e-56	7.00194e-55	118
chr1:162071690	2.75817	-1.0925	24.0734	1.9422e-56	7.00469e-55	118
chr18:3045431	-4.25366	-0.804024	-24.0734	1.94314e-56	7.00806e-55	117.999
chr1:220889477	2.76841	-2.09079	24.0733	1.94379e-56	7.01034e-55	117.999
chr20:64056194	3.57817	-1.7197	24.0732	1.94454e-56	7.01303e-55	117.999
chr3:64029186	2.045	0.491037	24.0731	1.94601e-56	7.01827e-55	117.998
chr15:69463438	3.29744	-1.72555	24.0731	1.94603e-56	7.01834e-55	117.998
chr7:93119344	3.72268	-0.0808537	24.073	1.94636e-56	7.01949e-55	117.998
chr8:29195813	3.07976	2.02963	24.073	1.94698e-56	7.02166e-55	117.997
chr19:5360753	-3.03573	-1.53848	-24.0729	1.94754e-56	7.02365e-55	117.997
chr13:112756652	2.8222	1.91683	24.0729	1.94771e-56	7.02422e-55	117.997
chr6:21927743	2.29159	-0.307988	24.0729	1.94802e-56	7.02531e-55	117.997
chr2:96859068	3.18305	-0.845915	24.0729	1.94809e-56	7.02554e-55	117.997
chr19:3365001	2.89244	-0.835244	24.0729	1.94843e-56	7.02669e-55	117.997
chr15:39629508	-3.76573	0.589329	-24.0729	1.94843e-56	7.02669e-55	117.997
chr1:1637474	2.07634	1.72146	24.0728	1.94888e-56	7.02825e-55	117.996
chr17:31560294	3.83951	-1.46341	24.0728	1.94902e-56	7.02873e-55	117.996
chr15:75661957	3.44378	-1.20848	24.0727	1.94984e-56	7.03168e-55	117.996
chr13:114064663	3.0128	-2.69433	24.0727	1.9499e-56	7.03183e-55	117.996
chr1:38451170	2.64805	0.0292683	24.0727	1.94999e-56	7.03213e-55	117.996
chr1:27351441	4.27537	-1.43854	24.0726	1.95072e-56	7.03471e-55	117.995
chr10:122089374	3.93695	0.411037	24.0726	1.95075e-56	7.03479e-55	117.995
chr11:1668158	2.80866	-1.27445	24.0726	1.95096e-56	7.03551e-55	117.995
chr14:31505686	4.16793	-1.54555	24.0726	1.95118e-56	7.03628e-55	117.995
chr5:64638154	2.42171	2.13451	24.0725	1.95217e-56	7.03979e-55	117.995
chr11:117819833	2.67317	1.99195	24.0725	1.9523e-56	7.04024e-55	117.995
chr7:150796555	2.34037	0.737378	24.0725	1.9527e-56	7.04165e-55	117.994
chr16:69398540	2.97207	-1.32177	24.0724	1.95376e-56	7.04542e-55	117.994
chr17:40093176	3.21488	1.46524	24.0723	1.95465e-56	7.04861e-55	117.993
chr2:85795578	2.88585	1.49024	24.0722	1.95493e-56	7.04959e-55	117.993
chr21:25964191	-3.0322	1.3761	-24.0722	1.955e-56	7.0498e-55	117.993
chr1:10650933	2.63402	0.93689	24.0722	1.95555e-56	7.05174e-55	117.993
chr17:81002501	-2.56585	-2.55939	-24.0721	1.95598e-56	7.05326e-55	117.993
chr16:88728237	3.26476	-0.00664634	24.0721	1.95603e-56	7.05338e-55	117.993
chr6:161204956	-2.62951	0.686341	-24.0721	1.9567e-56	7.05578e-55	117.992
chr20:44572947	3.56232	-1.36226	24.0721	1.95693e-56	7.05656e-55	117.992
chr2:24016482	2.34537	-0.253049	24.072	1.95802e-56	7.06045e-55	117.992
chr16:48606572	3.6128	-0.310915	24.0719	1.95808e-56	7.06064e-55	117.992
chr7:151381995	-3.86866	-1.38567	-24.0719	1.95867e-56	7.06274e-55	117.991
chr6:41407414	4.0961	-1.00549	24.0718	1.95957e-56	7.06596e-55	117.991
chr17:77875144	3.16537	-0.797927	24.0718	1.95975e-56	7.06657e-55	117.991
chr5:61625182	3.56707	-1.65854	24.0718	1.95977e-56	7.06657e-55	117.991
chr13:113532732	4.48756	-1.26927	24.0717	1.96034e-56	7.06861e-55	117.99
chr16:86383978	2.75134	-1.96104	24.0717	1.96078e-56	7.07015e-55	117.99
chr9:130692609	3.45305	-1.59982	24.0717	1.96083e-56	7.07032e-55	117.99
chrX:106918065	-3.83744	-0.954329	-24.0714	1.96337e-56	7.07943e-55	117.989
chr3:126057124	3.72829	-1.70427	24.0714	1.96352e-56	7.07992e-55	117.989
chr20:17538672	3.4078	-1.85707	24.0714	1.96363e-56	7.08028e-55	117.989
chr1:16164609	3.97122	-0.73878	24.0714	1.96364e-56	7.08028e-55	117.989
chr7:151690903	2.93659	1.9689	24.0714	1.96378e-56	7.08074e-55	117.989
chr19:14085805	4.1328	-1.28421	24.0714	1.96389e-56	7.08111e-55	117.989
chr16:75252251	3.36159	-2.05994	24.0714	1.96399e-56	7.08144e-55	117.989
chr14:101072750	3.51598	-0.303232	24.0714	1.96442e-56	7.08295e-55	117.988
chr5:3598441	4.05927	-1.9372	24.0713	1.96444e-56	7.083e-55	117.988
chr5:174718552	-2.24195	0.623902	-24.0713	1.96461e-56	7.08356e-55	117.988
chr17:42317222	2.66549	1.6614	24.0712	1.96651e-56	7.09037e-55	117.987
chr7:151081886	4.32659	-1.60183	24.0711	1.96694e-56	7.09188e-55	117.987
chr22:46111874	2.50939	1.48104	24.0711	1.96715e-56	7.09263e-55	117.987
chr5:17375592	4.10146	-1.07805	24.071	1.96792e-56	7.09537e-55	117.987
chr2:20081040	2.87159	0.129939	24.071	1.96845e-56	7.09722e-55	117.986
chr3:129632731	2.31329	1.74104	24.071	1.96855e-56	7.09754e-55	117.986
chr18:7488740	2.31707	1.24049	24.071	1.96857e-56	7.0976e-55	117.986
chr3:13566327	2.51171	1.14268	24.0709	1.96901e-56	7.09912e-55	117.986
chr6:53058565	-4.24939	2.19701	-24.0709	1.96964e-56	7.10136e-55	117.986
chr12:1104286	-2.57512	2.09232	-24.0708	1.96997e-56	7.10251e-55	117.986
chr19:690448	3.77232	0.263354	24.0706	1.97227e-56	7.11077e-55	117.984
chrX:12956158	-3.04659	-0.666707	-24.0706	1.9723e-56	7.11086e-55	117.984
chr2:241645907	2.67183	1.3836	24.0706	1.97233e-56	7.11092e-55	117.984
chr16:67277749	2.49622	2.17262	24.0706	1.97247e-56	7.11138e-55	117.984
chr1:150147117	-2.49598	0.21811	-24.0706	1.97252e-56	7.11152e-55	117.984
chr3:174154184	2.41366	1.97695	24.0705	1.97315e-56	7.11377e-55	117.984
chr10:131749617	2.4339	-0.402683	24.0705	1.97324e-56	7.11406e-55	117.984
chr8:40902481	-3.36171	-1.25244	-24.0705	1.9736e-56	7.11533e-55	117.984
chr11:70612587	3.46988	0.0718902	24.0705	1.97403e-56	7.11683e-55	117.983
chr6:157892920	2.81073	2.01037	24.0705	1.97404e-56	7.11683e-55	117.983
chr1:79006239	3.14902	0.138293	24.0704	1.97406e-56	7.11688e-55	117.983
chr8:30280226	2.9022	0.683415	24.0704	1.97434e-56	7.11784e-55	117.983
chr19:55546023	2.94195	0.767805	24.0703	1.97551e-56	7.12202e-55	117.983
chr22:38401910	2.92341	1.48585	24.0702	1.9765e-56	7.12554e-55	117.982
chr12:64561415	2.74134	1.77543	24.0701	1.97745e-56	7.12893e-55	117.982
chr20:63664164	3.07537	2.21293	24.0701	1.97817e-56	7.1315e-55	117.981
chr5:159053074	3.0522	1.36927	24.07	1.97854e-56	7.1328e-55	117.981
chr17:17751045	-3.05073	-0.753415	-24.07	1.9786e-56	7.13296e-55	117.981
chr12:120774660	3.54671	1.25079	24.07	1.97921e-56	7.13514e-55	117.981
chr6:27558430	-3.25951	-1.89963	-24.0699	1.97976e-56	7.13709e-55	117.981
chr7:1040987	4.26171	-0.734878	24.0699	1.98006e-56	7.13813e-55	117.98
chr16:85170289	2.84512	-0.557439	24.0697	1.98192e-56	7.14481e-55	117.979
chr6:167095048	-3.18207	0.530671	-24.0697	1.98205e-56	7.14522e-55	117.979
chr17:40451613	3.69085	-0.32128	24.0697	1.9824e-56	7.14646e-55	117.979
chr5:181255907	2.49024	1.15878	24.0697	1.98262e-56	7.14719e-55	117.979
chr20:58640709	2.96	-2.22561	24.0696	1.98266e-56	7.14731e-55	117.979
chr16:1007282	2.9778	-0.700976	24.0696	1.98308e-56	7.14877e-55	117.979
chr1:50428257	4.005	-2.27104	24.0696	1.98322e-56	7.14927e-55	117.979
chr16:10937609	-3.13561	1.29829	-24.0696	1.98326e-56	7.14935e-55	117.979
chr2:23569934	-2.88598	0.449085	-24.0695	1.98377e-56	7.15117e-55	117.979
chr1:27604798	3.01707	-0.599512	24.0695	1.98378e-56	7.15117e-55	117.979
chr6:11393286	3.40268	-2.20915	24.0695	1.98383e-56	7.15131e-55	117.978
chr17:63406815	2.66061	-1.91884	24.0695	1.9843e-56	7.15297e-55	117.978
chr3:119185939	2.42146	1.50683	24.0694	1.98511e-56	7.15585e-55	117.978
chr2:206218440	3.44085	0.479939	24.0692	1.98736e-56	7.16392e-55	117.977
chr7:155300038	-3.48207	0.560427	-24.0692	1.98782e-56	7.16554e-55	117.976
chr10:64365718	-4.165	1.58201	-24.0692	1.98788e-56	7.16572e-55	117.976
chr4:80207244	3.23317	-1.48695	24.0691	1.98838e-56	7.16747e-55	117.976
chr3:11084741	3.40695	0.617378	24.0691	1.98847e-56	7.16779e-55	117.976
chr17:4433225	2.84598	-1.62762	24.0691	1.98852e-56	7.16793e-55	117.976
chr3:13890956	-3.25268	-0.127439	-24.0691	1.98879e-56	7.16885e-55	117.976
chr3:184584636	2.47805	-2.6839	24.0691	1.98901e-56	7.1696e-55	117.976
chr16:16993293	-3.54049	-1.35354	-24.069	1.98947e-56	7.17122e-55	117.976
chr17:42566792	3.66012	-1.79726	24.069	1.98966e-56	7.17188e-55	117.976
chr16:73005	3.2572	-2.41116	24.069	1.98983e-56	7.17247e-55	117.975
chr1:165663920	3.05402	0.658354	24.0689	1.99048e-56	7.17478e-55	117.975
chr5:126878461	2.69134	1.15896	24.0687	1.99275e-56	7.18292e-55	117.974
chr15:89974735	-3.815	0.00140244	-24.0686	1.99424e-56	7.18825e-55	117.973
chr13:25928877	3.05793	-0.296646	24.0686	1.99454e-56	7.18929e-55	117.973
chr8:42322130	2.48049	2.43085	24.0685	1.99528e-56	7.19193e-55	117.973
chr22:39097109	-2.17256	-2.46689	-24.0685	1.99538e-56	7.19223e-55	117.973
chr11:75159044	3.25098	-0.817805	24.0684	1.9963e-56	7.19551e-55	117.972
chr13:45467611	2.84159	-1.98835	24.0683	1.99709e-56	7.19832e-55	117.972
chr14:70661430	-4.29622	1.31787	-24.0683	1.99743e-56	7.19952e-55	117.972
chr7:2729671	3.16232	0.567012	24.0683	1.99764e-56	7.20023e-55	117.972
chr4:179843386	-2.70293	0.958415	-24.0682	1.99799e-56	7.20145e-55	117.971
chr6:111047473	2.36646	2.01079	24.0682	1.99886e-56	7.20456e-55	117.971
chr17:7853558	4.72634	-0.084878	24.068	2.00004e-56	7.20876e-55	117.97
chr15:40919034	2.93537	1.13183	24.068	2.00009e-56	7.20892e-55	117.97
chr8:122862399	-2.78829	-0.592439	-24.068	2.00019e-56	7.20925e-55	117.97
chr17:40332505	-3.64476	1.32726	-24.068	2.00041e-56	7.21e-55	117.97
chr4:1792553	2.59195	-0.951829	24.068	2.00044e-56	7.21005e-55	117.97
chr2:149068853	2.91524	0.83372	24.068	2.00051e-56	7.21026e-55	117.97
chr4:184685134	-3.92329	0.648598	-24.0679	2.00123e-56	7.21282e-55	117.97
chr15:34102656	2.79854	-0.738171	24.0678	2.00238e-56	7.21696e-55	117.969
chr12:131841081	3.07866	1.26811	24.0678	2.00251e-56	7.21737e-55	117.969
chr20:12409745	3.00573	-1.58652	24.0678	2.00254e-56	7.21744e-55	117.969
chr12:132583318	3.92598	0.0325	24.0677	2.00345e-56	7.22071e-55	117.969
chr10:59896009	3.8528	-1.12604	24.0677	2.00392e-56	7.22233e-55	117.968
chr6:158233662	3.60195	-0.506829	24.0677	2.00397e-56	7.22248e-55	117.968
chr8:48323176	4.00354	1.6936	24.0677	2.00419e-56	7.22323e-55	117.968
chr9:134590550	4.39988	-1.05628	24.0676	2.00471e-56	7.22507e-55	117.968
chr22:19722639	3.40512	-1.73098	24.0675	2.00593e-56	7.22942e-55	117.967
chr16:86733169	3.42524	-1.96982	24.0674	2.00658e-56	7.23176e-55	117.967
chr17:48156362	-2.24451	-1.50055	-24.0674	2.00697e-56	7.2331e-55	117.967
chr6:100467998	-3.89463	-0.286585	-24.0673	2.00798e-56	7.2367e-55	117.966
chr16:29177413	3.7278	0.120976	24.0673	2.00812e-56	7.23719e-55	117.966
chrX:68697121	3.08463	-0.317561	24.0673	2.00846e-56	7.23836e-55	117.966
chr1:217133424	3.67744	-0.565915	24.0672	2.00892e-56	7.23999e-55	117.966
chr1:160739448	2.44537	0.539878	24.0672	2.00912e-56	7.24066e-55	117.966
chr6:37548117	-2.63378	-1.57396	-24.0672	2.00942e-56	7.24172e-55	117.966
chr11:66011710	2.75195	-2.44768	24.0672	2.00951e-56	7.24202e-55	117.966
chr19:2511716	2.64305	1.84677	24.0672	2.00958e-56	7.24223e-55	117.966
chr11:1449100	-4.05963	0.280427	-24.0671	2.01066e-56	7.24606e-55	117.965
chr2:53971901	3.56817	-1.15226	24.067	2.0118e-56	7.25015e-55	117.964
chr4:156889032	2.77061	-1.59409	24.0668	2.01338e-56	7.25579e-55	117.964
chr1:18722313	2.98646	0.541037	24.0668	2.01365e-56	7.25675e-55	117.964
chr10:114260010	3.65756	-0.332317	24.0668	2.01386e-56	7.25745e-55	117.963
chr15:64884154	2.69793	-2.64128	24.0667	2.01463e-56	7.26019e-55	117.963
chr3:159839965	4.17768	-1.4714	24.0667	2.01501e-56	7.26152e-55	117.963
chr2:215830612	3.81488	-1.06524	24.0666	2.01529e-56	7.26249e-55	117.963
chr10:101231499	3.48598	-1.41872	24.0665	2.01644e-56	7.2666e-55	117.962
chr7:593412	-4.16354	0.450671	-24.0665	2.01697e-56	7.26849e-55	117.962
chr6:143951451	2.82841	0.446524	24.0664	2.01796e-56	7.27201e-55	117.961
chr2:164103522	2.22744	1.27055	24.0664	2.01811e-56	7.27251e-55	117.961
chr5:74233748	3.82378	-0.689451	24.0663	2.01855e-56	7.27407e-55	117.961
chr12:40647855	3.00939	0.0159146	24.0663	2.0186e-56	7.27421e-55	117.961
chr3:53793101	2.93512	1.51707	24.0663	2.0189e-56	7.27524e-55	117.961
chr19:14085990	3.63939	-1.10006	24.0663	2.01919e-56	7.27625e-55	117.961
chr17:82971089	-2.53329	0.884329	-24.0662	2.02e-56	7.27914e-55	117.96
chr1:32316730	2.62232	1.14823	24.0662	2.02038e-56	7.28046e-55	117.96
chr3:149316662	3.90561	-0.929512	24.0661	2.0216e-56	7.28482e-55	117.96
chr1:27562630	2.69878	-0.573171	24.0661	2.02177e-56	7.28541e-55	117.96
chr6:75620789	3.19293	0.313902	24.0661	2.02183e-56	7.28557e-55	117.96
chr5:139482150	-2.59524	-3.09982	-24.066	2.02184e-56	7.28557e-55	117.96
chr9:99446118	2.86012	1.5547	24.066	2.02211e-56	7.28651e-55	117.959
chr20:63828629	2.35293	1.03659	24.066	2.02215e-56	7.28663e-55	117.959
chr17:20502101	2.82476	0.933476	24.066	2.02234e-56	7.28727e-55	117.959
chr8:119877387	2.36244	1.9478	24.066	2.02284e-56	7.28901e-55	117.959
chr16:17303356	-2.97756	0.00853659	-24.066	2.02286e-56	7.28905e-55	117.959
chr22:36030664	2.9711	0.931402	24.066	2.02293e-56	7.28929e-55	117.959
chr2:241765107	2.82634	1.42378	24.0659	2.02323e-56	7.29032e-55	117.959
chr1:183159700	2.38671	1.97774	24.0659	2.02334e-56	7.29067e-55	117.959
chr15:101445747	-3.58098	0.207317	-24.0658	2.02438e-56	7.29438e-55	117.958
chr15:53203088	3.03817	-0.444817	24.0658	2.02452e-56	7.29485e-55	117.958
chr1:148160745	4.42268	-0.208171	24.0657	2.02599e-56	7.30012e-55	117.957
chr7:27108605	4.25732	-1.57939	24.0657	2.0261e-56	7.30047e-55	117.957
chr14:100857257	2.70695	2.28213	24.0656	2.02671e-56	7.30263e-55	117.957
chr3:159839989	4.21817	-1.50591	24.0656	2.02683e-56	7.30302e-55	117.957
chr4:15005581	2.83012	-0.36189	24.0655	2.02782e-56	7.30654e-55	117.957
chr10:6222126	2.78683	2.0228	24.0654	2.02911e-56	7.31116e-55	117.956
chr20:49823682	-3.81671	0.700183	-24.0653	2.02994e-56	7.3141e-55	117.956
chr14:105156000	3.17256	0.665427	24.0652	2.03107e-56	7.31815e-55	117.955
chr6:71544058	3.6272	-1.25262	24.0651	2.03187e-56	7.32101e-55	117.955
chr2:241552435	4.11585	-1.08585	24.0651	2.03193e-56	7.32116e-55	117.955
chr11:44589566	2.92244	0.206707	24.0651	2.03212e-56	7.32183e-55	117.954
chr16:75099071	2.60402	1.19128	24.0651	2.03247e-56	7.32305e-55	117.954
chr13:106343984	2.86378	-1.75506	24.065	2.03306e-56	7.32513e-55	117.954
chr17:75640554	3.99146	-0.672927	24.065	2.03344e-56	7.32645e-55	117.954
chr14:94767331	-2.67732	-2.35841	-24.065	2.03359e-56	7.32696e-55	117.954
chr20:45447022	3.10329	0.855183	24.0649	2.03451e-56	7.33022e-55	117.953
chr5:15595063	3.19	-0.732927	24.0648	2.03615e-56	7.33611e-55	117.952
chr11:32479545	3.0328	1.11409	24.0647	2.03639e-56	7.33693e-55	117.952
chr8:1042449	2.31756	1.23037	24.0647	2.0371e-56	7.33944e-55	117.952
chr3:129494782	3.22646	0.65811	24.0646	2.03794e-56	7.34246e-55	117.952
chr2:52613194	2.93683	-0.0930488	24.0645	2.03897e-56	7.34613e-55	117.951
chrX:40108049	3.66415	-0.96878	24.0645	2.03898e-56	7.34613e-55	117.951
chr13:110599144	3.41159	-0.704939	24.0645	2.03907e-56	7.34639e-55	117.951
chr9:79706761	3.04293	0.942805	24.0645	2.03922e-56	7.34693e-55	117.951
chr20:62833037	-2.96305	-0.683963	-24.0644	2.03954e-56	7.34801e-55	117.951
chr9:7300619	2.82463	0.574878	24.0643	2.04147e-56	7.35494e-55	117.95
chr11:1275864	-2.25537	1.75305	-24.0642	2.04189e-56	7.35642e-55	117.95
chr20:38376735	2.43195	-0.0647561	24.0642	2.04268e-56	7.35923e-55	117.949
chr11:628612	-2.2328	0.948354	-24.0641	2.04294e-56	7.36013e-55	117.949
chr8:143578831	3.82366	-1.59537	24.0641	2.04317e-56	7.36092e-55	117.949
chr17:58533061	2.93049	0.510366	24.0641	2.04367e-56	7.36269e-55	117.949
chr19:13955846	2.73671	1.6603	24.0641	2.04376e-56	7.36296e-55	117.949
chr19:3459271	3.63915	-0.562256	24.064	2.04427e-56	7.36475e-55	117.948
chr7:5397311	-3.30037	-2.23506	-24.064	2.04454e-56	7.36569e-55	117.948
chr9:130861015	3.31659	-2.10146	24.064	2.04463e-56	7.36597e-55	117.948
chr14:104707455	3.59402	-1.44811	24.064	2.04465e-56	7.366e-55	117.948
chr2:205629092	2.45585	1.53171	24.064	2.04467e-56	7.36605e-55	117.948
chr11:57359076	2.47073	-2.16902	24.0639	2.04509e-56	7.36753e-55	117.948
chr22:19723188	4.22646	-1.83091	24.0639	2.04585e-56	7.37021e-55	117.948
chr22:17105960	2.44732	2.17976	24.0639	2.04614e-56	7.37124e-55	117.948
chr5:111755863	3.58317	0.385854	24.0638	2.04665e-56	7.37304e-55	117.947
chr14:102528105	3.92561	-1.17732	24.0638	2.04681e-56	7.37357e-55	117.947
chr6:155248114	4.22744	-1.2336	24.0637	2.04792e-56	7.37752e-55	117.947
chr1:154868680	-3.64805	-0.57122	-24.0637	2.04831e-56	7.37888e-55	117.947
chr8:99860005	3.15122	-0.891585	24.0636	2.0486e-56	7.3799e-55	117.946
chr7:143900526	2.99098	0.531098	24.0636	2.04869e-56	7.3802e-55	117.946
chr2:120741024	3.41293	-1.40183	24.0636	2.04879e-56	7.38051e-55	117.946
chr4:6732994	2.32988	0.389085	24.0636	2.04895e-56	7.38104e-55	117.946
chr8:129826684	2.94378	0.362012	24.0636	2.04898e-56	7.38112e-55	117.946
chr1:17460324	3.60268	-0.502439	24.0635	2.05014e-56	7.38527e-55	117.946
chr7:960423	3.92524	0.769329	24.0634	2.05079e-56	7.38755e-55	117.945
chr14:56491680	2.78256	-1.13726	24.0634	2.05104e-56	7.38843e-55	117.945
chr3:74631737	2.7372	1.79945	24.0634	2.05148e-56	7.38997e-55	117.945
chr1:94014750	2.87463	1.12134	24.0633	2.05211e-56	7.39219e-55	117.945
chr8:26861059	2.6661	0.865366	24.0633	2.05265e-56	7.39412e-55	117.944
chr2:235493439	2.26634	-1.93854	24.0633	2.05272e-56	7.39434e-55	117.944
chr8:19359842	-2.99683	-0.291707	-24.0632	2.05381e-56	7.39819e-55	117.944
chr15:68715229	2.9928	1.0175	24.0631	2.05431e-56	7.39995e-55	117.944
chr22:22022847	2.85354	-0.599451	24.0631	2.05432e-56	7.39995e-55	117.944
chr8:124729148	2.79329	0.354451	24.0631	2.05493e-56	7.40213e-55	117.943
chr1:11321959	3.84537	-1.07659	24.0631	2.05497e-56	7.40224e-55	117.943
chr6:30702884	2.80049	1.49378	24.063	2.05537e-56	7.40364e-55	117.943
chr11:44263753	2.30085	1.96774	24.063	2.0554e-56	7.40371e-55	117.943
chr11:93536617	-2.84463	-0.172561	-24.063	2.05596e-56	7.40567e-55	117.943
chr4:6927317	2.7211	-1.72287	24.0629	2.0573e-56	7.41048e-55	117.942
chr1:214030631	2.13159	1.09177	24.0627	2.0591e-56	7.41692e-55	117.941
chr16:69924891	3.78024	-1.21098	24.0627	2.05927e-56	7.4175e-55	117.941
chr5:132748111	3.47451	-0.705061	24.0626	2.0598e-56	7.41935e-55	117.941
chr2:234259108	2.51256	2.3336	24.0626	2.05985e-56	7.41951e-55	117.941
chr7:70506754	2.55439	1.51829	24.0626	2.06054e-56	7.42196e-55	117.941
chr14:50364915	3.45732	-0.437439	24.0625	2.06104e-56	7.42372e-55	117.94
chr2:144876154	-3.2872	0.127988	-24.0625	2.06162e-56	7.42577e-55	117.94
chr16:81484059	3.51841	1.45067	24.0624	2.06199e-56	7.42706e-55	117.94
chr2:131040832	3.7461	0.514634	24.0624	2.06243e-56	7.4286e-55	117.94
chr7:143206014	-3.41463	-0.277195	-24.0623	2.06385e-56	7.4337e-55	117.939
chr17:8004051	3.98415	-0.79939	24.0623	2.06402e-56	7.43425e-55	117.939
chr9:137199131	2.69659	1.05671	24.0622	2.06462e-56	7.43637e-55	117.939
chr7:5232023	-2.91988	0.623354	-24.0622	2.06481e-56	7.43704e-55	117.938
chr9:94084510	2.44049	0.464756	24.0622	2.06499e-56	7.43764e-55	117.938
chr6:89986313	2.73512	1.95037	24.0621	2.06548e-56	7.43935e-55	117.938
chr10:119537714	-3.0639	-0.376098	-24.0621	2.06549e-56	7.43935e-55	117.938
chr7:5357132	3.08927	1.83634	24.0621	2.06554e-56	7.43948e-55	117.938
chr14:20401002	2.74232	1.54396	24.0621	2.06614e-56	7.44161e-55	117.938
chr22:38638371	2.50451	1.79116	24.062	2.06642e-56	7.44259e-55	117.938
chr4:26058691	-3.05463	-1.04939	-24.062	2.06649e-56	7.44282e-55	117.938
chr15:56538037	-3.61573	0.535671	-24.062	2.06652e-56	7.44286e-55	117.938
chr12:120236235	4.0589	-1.60701	24.062	2.06727e-56	7.44555e-55	117.937
chr7:100572972	2.67049	2.08915	24.0619	2.06755e-56	7.44649e-55	117.937
chr11:44936866	2.50951	2.15537	24.0618	2.06941e-56	7.45319e-55	117.936
chr11:3161354	3.80585	-0.188049	24.0617	2.06979e-56	7.4545e-55	117.936
chr10:133241662	-3.5189	-0.646402	-24.0617	2.07003e-56	7.45533e-55	117.936
chr9:70110953	2.96537	-0.683049	24.0617	2.0701e-56	7.45552e-55	117.936
chr13:111130682	3.56951	0.392317	24.0617	2.07023e-56	7.45595e-55	117.936
chr14:103718883	3.80244	-0.124878	24.0616	2.07088e-56	7.45827e-55	117.936
chr17:73308103	4.19317	-0.714512	24.0616	2.07102e-56	7.45873e-55	117.935
chr19:53389122	3.78098	0.830366	24.0616	2.07128e-56	7.45963e-55	117.935
chr6:39054609	2.92341	0.115976	24.0616	2.07131e-56	7.45971e-55	117.935
chr17:2375969	2.81305	1.46018	24.0614	2.07321e-56	7.4665e-55	117.934
chr9:471028	-2.99305	-1.23579	-24.0613	2.07473e-56	7.47196e-55	117.934
chr12:122059315	2.69317	1.81134	24.0613	2.07476e-56	7.47201e-55	117.934
chr15:28144704	3.49073	1.64159	24.0613	2.0748e-56	7.47212e-55	117.934
chr9:133144182	3.16171	-0.981951	24.0612	2.0762e-56	7.47711e-55	117.933
chr3:32822294	3.655	-0.0610366	24.061	2.07782e-56	7.48291e-55	117.932
chr1:111749211	2.43354	0.032378	24.0609	2.07923e-56	7.48796e-55	117.932
chr7:151408617	2.77146	1.03866	24.0609	2.0795e-56	7.48891e-55	117.931
chr12:53601389	-2.97037	1.12579	-24.0608	2.07994e-56	7.49044e-55	117.931
chr20:17835422	2.68939	1.54945	24.0608	2.08009e-56	7.49094e-55	117.931
chr6:37549321	2.6789	1.0064	24.0608	2.08011e-56	7.49099e-55	117.931
chr10:93198950	-2.77159	0.46689	-24.0608	2.08036e-56	7.49184e-55	117.931
chr2:106833582	-3.40341	-0.270488	-24.0608	2.08046e-56	7.49217e-55	117.931
chr3:5023541	4.07817	-1.64287	24.0608	2.08078e-56	7.49328e-55	117.931
chr11:2527036	-3.07537	-0.637439	-24.0608	2.0808e-56	7.49328e-55	117.931
chr12:105523377	3.9061	-1.18146	24.0607	2.08175e-56	7.49668e-55	117.93
chr6:2432361	3.83878	-0.740976	24.0607	2.08199e-56	7.49752e-55	117.93
chr17:78092998	3.50646	0.107988	24.0606	2.08227e-56	7.49847e-55	117.93
chr12:47394362	3.59402	-0.655305	24.0606	2.08243e-56	7.49902e-55	117.93
chr22:38139854	2.4022	1.82439	24.0606	2.08287e-56	7.50056e-55	117.93
chr18:9018064	3.02744	-2.36787	24.0605	2.08379e-56	7.50384e-55	117.929
chr4:2800826	2.46354	-0.670183	24.0605	2.0841e-56	7.50492e-55	117.929
chr1:21582964	-3.55817	-0.17311	-24.0604	2.08435e-56	7.50577e-55	117.929
chr8:41304575	3.20671	0.964573	24.0604	2.08442e-56	7.50598e-55	117.929
chr18:24273546	2.94256	1.37787	24.0604	2.08467e-56	7.50684e-55	117.929
chr2:173386825	2.97744	1.63067	24.0604	2.08525e-56	7.50889e-55	117.929
chr13:99416801	2.79293	1.70622	24.0603	2.08589e-56	7.51117e-55	117.928
chr17:62808758	2.51207	-0.449939	24.0602	2.08714e-56	7.51562e-55	117.928
chr19:55657219	-3.66744	1.9686	-24.0602	2.08737e-56	7.51643e-55	117.928
chr8:142771085	2.12341	0.901341	24.0601	2.08828e-56	7.51965e-55	117.927
chr20:59045764	2.84207	1.57457	24.0601	2.08878e-56	7.52143e-55	117.927
chr17:81093799	2.83451	-0.622256	24.06	2.08899e-56	7.52215e-55	117.927
chr19:17327875	2.98256	-2.65201	24.06	2.08964e-56	7.52443e-55	117.927
chr16:50634043	2.19073	1.24232	24.0599	2.09034e-56	7.52692e-55	117.926
chr1:47534288	2.41854	-2.05305	24.0599	2.09069e-56	7.52814e-55	117.926
chr9:16726148	3.39378	-1.3475	24.0599	2.09095e-56	7.52904e-55	117.926
chr4:15963478	-2.51488	-1.86146	-24.0598	2.09206e-56	7.53299e-55	117.925
chr6:42367493	-4.00634	0.658415	-24.0597	2.09305e-56	7.53652e-55	117.925
chr18:21330299	3.70915	-0.789085	24.0596	2.09373e-56	7.53894e-55	117.925
chr16:346602	3.2089	1.30738	24.0596	2.09378e-56	7.53907e-55	117.925
chr3:57975055	3.89768	-1.57762	24.0596	2.09411e-56	7.5402e-55	117.924
chr5:135310749	-2.91451	1.00921	-24.0596	2.09442e-56	7.54131e-55	117.924
chr1:215282616	4.26927	0.666951	24.0595	2.09498e-56	7.54326e-55	117.924
chr7:151428008	3.18122	1.12671	24.0594	2.09578e-56	7.54613e-55	117.924
chr7:1624353	2.58061	1.84348	24.0594	2.09631e-56	7.54799e-55	117.923
chr14:104211381	2.81073	0.508659	24.0593	2.09692e-56	7.55013e-55	117.923
chr13:113367375	2.7961	0.468049	24.0593	2.09702e-56	7.55045e-55	117.923
chr5:170784117	4.81732	-0.576951	24.0592	2.09871e-56	7.5565e-55	117.922
chr3:136343909	4.25817	-1.65372	24.0591	2.0994e-56	7.55894e-55	117.922
chr3:197768157	2.4028	1.96226	24.0591	2.09988e-56	7.56064e-55	117.922
chr15:88639445	3.44927	-1.78622	24.059	2.10032e-56	7.5622e-55	117.921
chr22:25179407	2.96122	-1.81878	24.059	2.10073e-56	7.56363e-55	117.921
chr7:128885180	2.74695	0.9475	24.0589	2.10162e-56	7.56678e-55	117.921
chr1:47996124	3.19829	1.05902	24.0588	2.1029e-56	7.57135e-55	117.92
chr9:456724	3.79	-1.28293	24.0587	2.10395e-56	7.5751e-55	117.92
chr6:30926396	2.81988	1.62726	24.0587	2.1043e-56	7.57631e-55	117.92
chr13:24145496	3.66305	-1.69165	24.0587	2.10443e-56	7.57676e-55	117.919
chr8:143719149	2.74866	0.818963	24.0586	2.10568e-56	7.5812e-55	117.919
chr1:36179261	3.96305	-0.945671	24.0584	2.10784e-56	7.58894e-55	117.918
chr2:28995932	2.615	-1.8886	24.0584	2.10796e-56	7.58935e-55	117.918
chr1:109598300	2.44488	2.19378	24.0584	2.10804e-56	7.58959e-55	117.918
chr3:177522251	3.84854	-0.990122	24.0583	2.10863e-56	7.59167e-55	117.917
chr13:97340197	3.2289	0.951159	24.0583	2.10883e-56	7.59237e-55	117.917
chr6:160275672	2.87939	-0.632012	24.0582	2.1095e-56	7.59473e-55	117.917
chr11:986402	2.9078	1.8472	24.0582	2.10983e-56	7.59588e-55	117.917
chr8:103300271	3.20915	0.277866	24.0582	2.11036e-56	7.59775e-55	117.917
chr20:41316908	2.51756	-0.0919512	24.0581	2.11077e-56	7.59918e-55	117.916
chr10:8047896	-3.11317	-1.60268	-24.0581	2.11108e-56	7.60026e-55	117.916
chr11:77558445	2.84159	-1.24274	24.058	2.11269e-56	7.60602e-55	117.916
chr12:114699209	-2.79793	-1.78018	-24.058	2.11285e-56	7.60656e-55	117.915
chr1:20184117	2.75988	-1.78238	24.0579	2.11289e-56	7.60667e-55	117.915
chr6:144186959	3.33305	1.57579	24.0579	2.11328e-56	7.60801e-55	117.915
chr17:7854171	4.18805	0.482683	24.0579	2.11331e-56	7.6081e-55	117.915
chr2:173386857	3.12988	1.51372	24.0579	2.11367e-56	7.60934e-55	117.915
chr16:85430995	3.05171	0.692805	24.0579	2.11369e-56	7.60938e-55	117.915
chr19:45156347	3.72671	-0.367378	24.0579	2.11379e-56	7.6097e-55	117.915
chr22:21045373	2.34366	-3.20293	24.0579	2.11387e-56	7.60996e-55	117.915
chr5:180910872	3.66988	-0.777134	24.0577	2.11522e-56	7.61477e-55	117.914
chr15:101099290	-3.63073	1.29841	-24.0577	2.11537e-56	7.61528e-55	117.914
chr12:92912176	-3.30073	0.68378	-24.0577	2.11547e-56	7.61558e-55	117.914
chr2:85421480	-3.64293	1.20171	-24.0577	2.11551e-56	7.61569e-55	117.914
chr1:40982263	2.99159	1.21457	24.0577	2.1161e-56	7.6178e-55	117.914
chr5:100389682	2.58134	1.04652	24.0576	2.11671e-56	7.61995e-55	117.914
chr5:58457081	3.16768	0.615549	24.0576	2.11682e-56	7.6203e-55	117.914
chrX:16828513	-3.12	1.2128	-24.0576	2.11723e-56	7.62173e-55	117.913
chr6:41434992	2.97695	-1.54299	24.0576	2.11743e-56	7.62242e-55	117.913
chr17:17545464	2.40683	2.22037	24.0575	2.1176e-56	7.62299e-55	117.913
chr1:32247179	2.20146	0.883902	24.0575	2.11788e-56	7.62396e-55	117.913
chr8:140687037	2.65049	2.47488	24.0575	2.11811e-56	7.62474e-55	117.913
chr8:42378720	3.21305	-0.0938415	24.0573	2.11978e-56	7.63071e-55	117.912
chr15:78405612	3.1511	-1.16335	24.0573	2.12047e-56	7.63314e-55	117.912
chr20:43653166	3.54024	-1.04598	24.0572	2.12095e-56	7.63485e-55	117.912
chr4:8397713	3.45659	1.40073	24.0572	2.12111e-56	7.63537e-55	117.912
chr20:41017627	2.79	1.27329	24.0572	2.12114e-56	7.63547e-55	117.912
chr7:867806	4.79244	-0.610244	24.0572	2.12176e-56	7.63763e-55	117.911
chr17:78160025	-2.90805	-0.176585	-24.0571	2.12276e-56	7.6412e-55	117.911
chr1:211699237	3.55012	0.48128	24.057	2.12397e-56	7.64552e-55	117.91
chr11:68043647	4.0278	-1.365	24.0569	2.1244e-56	7.64703e-55	117.91
chr10:96672731	3.57439	-0.504268	24.0569	2.12532e-56	7.65029e-55	117.91
chr4:987716	3.89256	-0.974085	24.0568	2.1256e-56	7.65128e-55	117.909
chr16:84741900	2.80049	1.78549	24.0568	2.12589e-56	7.65226e-55	117.909
chr11:3605858	3.985	-1.28457	24.0568	2.12612e-56	7.65304e-55	117.909
chr19:11361243	3.18415	-1.19768	24.0568	2.12612e-56	7.65304e-55	117.909
chr17:29612318	2.34671	1.8647	24.0568	2.12645e-56	7.65417e-55	117.909
chr13:40350576	-3.36232	1.16018	-24.0568	2.12647e-56	7.65421e-55	117.909
chr20:47705143	3.76805	0.779878	24.0567	2.12675e-56	7.65517e-55	117.909
chr13:50128590	3.515	1.39201	24.0567	2.12685e-56	7.65549e-55	117.909
chr11:31141935	-2.79976	-1.24512	-24.0565	2.12926e-56	7.66411e-55	117.908
chr6:158852611	2.98976	0.875	24.0565	2.12927e-56	7.66411e-55	117.908
chr17:82507698	2.33146	0.600854	24.0565	2.12966e-56	7.66549e-55	117.908
chr4:8649376	3.03646	-0.975793	24.0564	2.13086e-56	7.66978e-55	117.907
chr9:136468032	-2.18183	1.64774	-24.0563	2.13163e-56	7.67251e-55	117.907
chr16:29607147	-2.88951	1.24732	-24.0563	2.13211e-56	7.6742e-55	117.906
chr2:111366850	2.47341	-1.6028	24.0562	2.13315e-56	7.67788e-55	117.906
chr2:237735293	4.91793	-0.280549	24.0562	2.13336e-56	7.67861e-55	117.906
chr11:64854680	2.47024	1.57707	24.0562	2.13361e-56	7.67947e-55	117.906
chr18:9845101	3.69073	-0.863537	24.056	2.13529e-56	7.68546e-55	117.905
chr22:22894861	-2.87939	-0.77628	-24.056	2.13534e-56	7.68563e-55	117.905
chr1:36176879	2.34427	-0.0825	24.056	2.13538e-56	7.68572e-55	117.905
chr20:25464889	2.91915	-2.04884	24.056	2.13568e-56	7.68675e-55	117.905
chr18:24269451	3.52976	0.0837805	24.0559	2.13628e-56	7.68887e-55	117.904
chr14:103705465	3.03122	-1.70049	24.0559	2.13699e-56	7.6914e-55	117.904
chr15:44708101	3.04	1.64524	24.0559	2.137e-56	7.6914e-55	117.904
chr7:149765700	4.29183	-1.23067	24.0558	2.13785e-56	7.6944e-55	117.904
chr7:1010573	2.53805	1.19232	24.0558	2.13797e-56	7.6948e-55	117.904
chr8:141137585	-3.76549	1.22006	-24.0557	2.13834e-56	7.69611e-55	117.903
chr5:96408320	1.95756	-0.215244	24.0557	2.13869e-56	7.69732e-55	117.903
chr22:46631305	3.43476	-0.407012	24.0557	2.13902e-56	7.69845e-55	117.903
chr20:64057031	2.72793	1.10177	24.0556	2.13956e-56	7.70035e-55	117.903
chrX:40403395	2.85	1.02012	24.0554	2.14216e-56	7.70969e-55	117.902
chr17:15273263	2.70549	-2.24348	24.0554	2.14256e-56	7.71107e-55	117.902
chr2:61194308	-3.68268	0.233902	-24.0554	2.14273e-56	7.71165e-55	117.901
chr16:9906457	2.51268	-1.3611	24.0554	2.14276e-56	7.71173e-55	117.901
chr3:196227988	3.11988	-1.65006	24.0553	2.14308e-56	7.71283e-55	117.901
chr1:203520388	2.81122	1.44366	24.0552	2.14422e-56	7.7169e-55	117.901
chr17:79979587	3.09744	0.552866	24.0552	2.14429e-56	7.71711e-55	117.901
chr9:134585326	-2.81	-0.374634	-24.0552	2.14431e-56	7.71716e-55	117.901
chr15:99564645	-2.69146	0.165	-24.0552	2.14455e-56	7.71797e-55	117.901
chr8:27349590	3.2889	-0.78811	24.0552	2.14462e-56	7.71818e-55	117.901
chr16:555041	-2.31537	1.18183	-24.0552	2.14489e-56	7.71909e-55	117.9
chr4:8205291	3.90805	0.352561	24.0551	2.14572e-56	7.72204e-55	117.9
chr8:6624135	-3.32646	0.529451	-24.0551	2.146e-56	7.72301e-55	117.9
chr16:1416661	3.91524	-0.950061	24.055	2.14648e-56	7.7247e-55	117.9
chr4:2968944	2.34329	0.473476	24.055	2.14698e-56	7.72646e-55	117.899
chr3:15686463	4.29317	1.25915	24.0549	2.14781e-56	7.72941e-55	117.899
chr10:101889961	2.05829	0.152317	24.0549	2.14831e-56	7.73116e-55	117.899
chr20:34512540	3.18024	0.639756	24.0549	2.1484e-56	7.73147e-55	117.899
chr18:48944924	3.66817	0.387866	24.0549	2.14856e-56	7.73199e-55	117.899
chr4:74016287	-2.50683	-2.17	-24.0549	2.14858e-56	7.73201e-55	117.899
chr8:10265735	3.25037	0.155793	24.0548	2.14935e-56	7.73476e-55	117.898
chr2:65437633	2.77915	0.607256	24.0548	2.14965e-56	7.73581e-55	117.898
chr18:31043907	4.095	-0.29689	24.0548	2.14989e-56	7.73663e-55	117.898
chr3:194690687	3.39256	-0.147378	24.0547	2.15071e-56	7.73954e-55	117.898
chr5:136053249	2.5978	2.2422	24.0546	2.15115e-56	7.74108e-55	117.898
chr8:141258290	2.67061	-0.888841	24.0546	2.15185e-56	7.74356e-55	117.897
chr3:108103928	3.43378	0.173598	24.0545	2.15235e-56	7.7453e-55	117.897
chr6:21277722	3.97415	-1.21707	24.0545	2.153e-56	7.74762e-55	117.897
chr19:10353328	4.28415	-0.760732	24.0545	2.15303e-56	7.74767e-55	117.897
chr6:32076402	3.26085	-0.825183	24.0545	2.15307e-56	7.7478e-55	117.897
chr7:16660787	4.12476	-0.258476	24.0545	2.15328e-56	7.74851e-55	117.897
chr13:111204299	2.90537	-1.75402	24.0544	2.15349e-56	7.74922e-55	117.896
chr17:1095217	-3.18183	-0.153963	-24.0544	2.15368e-56	7.74988e-55	117.896
chr3:74737522	2.41463	-0.799268	24.0544	2.1543e-56	7.75206e-55	117.896
chr14:100728106	3.60256	-1.12445	24.0543	2.15512e-56	7.75495e-55	117.896
chr2:64769864	3.25695	-1.99933	24.0543	2.15518e-56	7.75515e-55	117.896
chr11:61628825	2.41098	-0.0196341	24.0542	2.15624e-56	7.75892e-55	117.895
chr2:68811606	2.9861	-1.09378	24.0542	2.15631e-56	7.75913e-55	117.895
chr10:60141315	3.02463	-2.04573	24.0542	2.15671e-56	7.7605e-55	117.895
chr2:184684157	2.86829	0.0406098	24.0542	2.15672e-56	7.7605e-55	117.895
chr1:115841092	2.05488	-1.42207	24.0541	2.15796e-56	7.76495e-55	117.894
chr14:104978864	3.035	-1.85823	24.0541	2.1581e-56	7.7654e-55	117.894
chr11:2129571	3.16988	1.38543	24.054	2.15887e-56	7.76814e-55	117.894
chr21:45029748	2.94756	1.18671	24.054	2.15905e-56	7.76873e-55	117.894
chr6:169326848	3.09049	-1.63537	24.054	2.15912e-56	7.76894e-55	117.894
chr5:150481851	2.83073	0.874512	24.0539	2.15938e-56	7.76985e-55	117.894
chr2:100977018	3.11354	-1.75848	24.0539	2.16002e-56	7.77213e-55	117.893
chr3:12954897	-2.16402	0.841524	-24.0539	2.16023e-56	7.77284e-55	117.893
chr6:100458428	-3.22439	-1.53476	-24.0538	2.16097e-56	7.77544e-55	117.893
chr10:132883585	3.1472	-0.254695	24.0538	2.16111e-56	7.77592e-55	117.893
chr1:178954632	3.0972	-0.825061	24.0538	2.16113e-56	7.77594e-55	117.893
chr6:146857862	3.10537	-1.44183	24.0538	2.16151e-56	7.77728e-55	117.893
chr13:110869847	3.1239	-2.065	24.0537	2.16201e-56	7.77902e-55	117.892
chr11:12242228	-3.28268	-0.26878	-24.0537	2.16226e-56	7.77989e-55	117.892
chr18:79638739	3.10866	0.503598	24.0537	2.16233e-56	7.78011e-55	117.892
chr2:47108938	2.47622	2.05591	24.0537	2.16282e-56	7.78182e-55	117.892
chr10:17506735	-2.6878	1.34805	-24.0536	2.16284e-56	7.78187e-55	117.892
chr11:2883358	2.85049	0.77939	24.0536	2.16297e-56	7.78229e-55	117.892
chr9:134056866	3.88988	-1.16628	24.0536	2.16321e-56	7.78311e-55	117.892
chr6:2478239	4.37549	-1.22201	24.0534	2.16581e-56	7.79244e-55	117.891
chr6:168496955	2.69732	-0.164024	24.0534	2.16621e-56	7.79383e-55	117.891
chr16:2033288	2.85305	-2.5786	24.0533	2.16679e-56	7.79588e-55	117.89
chr7:157291540	3.44707	0.935854	24.0533	2.16681e-56	7.79588e-55	117.89
chr8:139864555	2.455	0.672744	24.0533	2.16714e-56	7.79704e-55	117.89
chr8:130297290	2.34183	1.64994	24.0533	2.16748e-56	7.79823e-55	117.89
chr15:65361770	-2.48988	1.84128	-24.0532	2.168e-56	7.80007e-55	117.89
chr6:1628157	2.49915	1.75104	24.0532	2.16823e-56	7.80085e-55	117.89
chr5:159920288	2.38207	1.55299	24.0532	2.16854e-56	7.8019e-55	117.889
chr1:31815058	2.73793	1.96555	24.0531	2.16916e-56	7.80412e-55	117.889
chr1:60925305	3.48329	0.576768	24.0531	2.16947e-56	7.8052e-55	117.889
chr10:129501035	-3.89659	1.74927	-24.0531	2.16959e-56	7.80554e-55	117.889
chr3:29291500	3.19134	0.80372	24.0531	2.16959e-56	7.80554e-55	117.889
chr7:1544632	3.24341	1.42	24.0531	2.16971e-56	7.80594e-55	117.889
chr7:5397292	-3.72061	-1.7503	-24.0531	2.16978e-56	7.80613e-55	117.889
chr13:113547014	3.89	-0.315244	24.053	2.17056e-56	7.80892e-55	117.889
chr16:78606591	2.99061	1.16311	24.053	2.17094e-56	7.81023e-55	117.888
chr1:221739241	2.85817	1.77616	24.0529	2.17182e-56	7.81336e-55	117.888
chr1:39524782	4.13683	1.06366	24.0528	2.17229e-56	7.815e-55	117.888
chr6:100447199	-3.79817	0.329939	-24.0528	2.17302e-56	7.81761e-55	117.887
chr16:14559895	-2.70354	1.44713	-24.0528	2.17324e-56	7.81836e-55	117.887
chr16:66719417	2.96232	1.23811	24.0526	2.17501e-56	7.82466e-55	117.886
chr11:110373348	3.27695	-1.29713	24.0526	2.17539e-56	7.826e-55	117.886
chr13:33349912	3.62841	-1.17384	24.0525	2.17621e-56	7.82891e-55	117.886
chr2:173386853	3.20988	0.652256	24.0525	2.17624e-56	7.82897e-55	117.886
chr9:133978113	3.26244	0.853049	24.0524	2.17709e-56	7.83199e-55	117.886
chr20:19453963	4.16756	-0.37061	24.0524	2.17722e-56	7.83241e-55	117.885
chr3:129558215	2.76768	1.68396	24.0524	2.1774e-56	7.83302e-55	117.885
chr10:113071639	4.40317	-0.364268	24.0524	2.17794e-56	7.83492e-55	117.885
chr2:106270828	3.10902	0.363415	24.0524	2.17806e-56	7.83531e-55	117.885
chr2:216083729	2.45488	1.08598	24.0523	2.1784e-56	7.83651e-55	117.885
chr17:39663882	4.13366	-1.94512	24.0523	2.17847e-56	7.83672e-55	117.885
chr8:9013947	4.33854	-0.700122	24.0523	2.1787e-56	7.83751e-55	117.885
chr16:88154967	2.22805	0.574756	24.0523	2.17916e-56	7.83913e-55	117.885
chr2:60718000	-2.91317	-1.39988	-24.0523	2.17934e-56	7.83974e-55	117.884
chr7:4762533	-3.35451	2.25933	-24.0522	2.17946e-56	7.84011e-55	117.884
chr16:57529154	4.02512	-1.1661	24.0522	2.17955e-56	7.84036e-55	117.884
chr17:57407294	-3.3628	1.49994	-24.0522	2.17955e-56	7.84036e-55	117.884
chr8:9041054	3.92866	-0.624939	24.0522	2.1797e-56	7.84086e-55	117.884
chr6:100449433	-3.89415	-0.102439	-24.0521	2.18114e-56	7.84599e-55	117.884
chr1:109282057	-3.23866	-0.66689	-24.0521	2.18149e-56	7.84721e-55	117.884
chr6:168706285	2.83073	1.19329	24.0521	2.18161e-56	7.84761e-55	117.883
chr7:36388892	3.74744	-0.544573	24.052	2.18181e-56	7.84827e-55	117.883
chr1:970702	-2.39073	-0.903415	-24.0518	2.1845e-56	7.85792e-55	117.882
chr16:89256744	-2.95707	-1.01415	-24.0518	2.18461e-56	7.85828e-55	117.882
chr7:27864098	2.76878	1.30268	24.0518	2.18467e-56	7.85843e-55	117.882
chr22:46685985	-3.34683	1.29366	-24.0518	2.18468e-56	7.85843e-55	117.882
chr3:160162696	3.8789	-0.334451	24.0517	2.18607e-56	7.86339e-55	117.881
chr10:97707543	2.57305	2.11055	24.0517	2.18629e-56	7.86417e-55	117.881
chr1:36322622	2.52293	-2.93512	24.0516	2.18736e-56	7.86798e-55	117.881
chr10:132416424	2.88768	2.08457	24.0516	2.1874e-56	7.86806e-55	117.881
chr10:69232903	3.44268	-0.18378	24.0515	2.18857e-56	7.87222e-55	117.88
chr3:184605028	2.81817	0.80372	24.0515	2.18884e-56	7.87317e-55	117.88
chr6:72260738	2.70976	0.343659	24.0514	2.18945e-56	7.87533e-55	117.88
chr8:130441239	2.92707	1.50341	24.0514	2.18959e-56	7.87578e-55	117.88
chr15:52397386	2.59122	1.82817	24.0514	2.18967e-56	7.87603e-55	117.88
chr4:173531346	-2.2189	-2.62982	-24.0513	2.19031e-56	7.8783e-55	117.879
chr15:74868411	-3.33634	-0.940122	-24.0512	2.19125e-56	7.88163e-55	117.879
chr19:1943368	-2.81488	-1.20829	-24.0512	2.19145e-56	7.88232e-55	117.879
chr10:6347670	2.98841	0.0384756	24.0512	2.19222e-56	7.88505e-55	117.879
chr9:27530835	3.14463	0.238537	24.051	2.19368e-56	7.89026e-55	117.878
chr7:41696295	2.54232	-1.90726	24.051	2.1939e-56	7.89098e-55	117.878
chr19:54231213	2.58805	0.156098	24.0508	2.19629e-56	7.89954e-55	117.877
chr2:26606199	2.07012	1.76555	24.0508	2.1963e-56	7.89954e-55	117.877
chr8:60922020	4.07476	-1.1164	24.0508	2.1972e-56	7.90274e-55	117.876
chr10:80207539	3.93866	-1.65152	24.0507	2.19734e-56	7.90323e-55	117.876
chr13:23621071	2.67866	2.21445	24.0507	2.19765e-56	7.9043e-55	117.876
chr6:108562627	3.28573	-2.06872	24.0507	2.19782e-56	7.90485e-55	117.876
chr6:112204065	2.73829	0.057439	24.0507	2.19802e-56	7.90553e-55	117.876
chr5:160357895	2.30476	1.3725	24.0507	2.19805e-56	7.90561e-55	117.876
chr16:57795804	3.33305	0.502134	24.0507	2.19836e-56	7.90667e-55	117.876
chr1:54356364	-4.22049	0.864878	-24.0505	2.19977e-56	7.9117e-55	117.875
chr11:1837456	2.21622	0.434817	24.0505	2.20026e-56	7.91341e-55	117.875
chr20:25389482	2.40024	-2.46988	24.0505	2.20052e-56	7.9143e-55	117.875
chr1:214422873	4.32	-0.189878	24.0505	2.20063e-56	7.91463e-55	117.875
chr1:44784761	3.40622	-1.20665	24.0505	2.20063e-56	7.91463e-55	117.875
chr8:123540041	3.40037	0.0825	24.0504	2.20111e-56	7.91631e-55	117.875
chr6:89985504	3.52012	-1.83872	24.0503	2.20214e-56	7.91998e-55	117.874
chr4:36158837	2.59073	1.34683	24.0503	2.20218e-56	7.92008e-55	117.874
chr10:72315438	-3.10988	-0.489573	-24.0503	2.20275e-56	7.92208e-55	117.874
chr5:1100249	2.54939	2.31116	24.0503	2.20281e-56	7.92226e-55	117.874
chr11:73325133	4.34768	-0.332134	24.0502	2.20423e-56	7.92733e-55	117.873
chr8:22058744	2.86354	0.065061	24.0502	2.20426e-56	7.9274e-55	117.873
chr16:19172314	2.96098	1.57634	24.0501	2.20456e-56	7.92846e-55	117.873
chr1:227889721	3.03256	0.255061	24.0501	2.20543e-56	7.93152e-55	117.873
chr17:41583345	3.32159	-0.378232	24.05	2.20595e-56	7.93335e-55	117.872
chr2:231612378	2.97012	-2.12165	24.05	2.20625e-56	7.93438e-55	117.872
chr15:62831919	3.42463	-0.567805	24.05	2.20657e-56	7.93552e-55	117.872
chr10:77108494	-2.7572	2.04811	-24.0499	2.20683e-56	7.9364e-55	117.872
chr6:24493854	2.22768	1.57409	24.0497	2.2102e-56	7.94849e-55	117.87
chr9:35744348	2.95476	1.3275	24.0496	2.21084e-56	7.95074e-55	117.87
chr1:2126915	-2.49695	2.96591	-24.0496	2.21086e-56	7.95077e-55	117.87
chr9:33617778	2.82098	-1.20073	24.0496	2.21136e-56	7.95251e-55	117.87
chr9:137424075	2.41268	-2.00951	24.0495	2.21177e-56	7.95395e-55	117.87
chr5:64497591	3.36707	-2.24463	24.0494	2.21286e-56	7.95784e-55	117.869
chr14:33134363	3.66976	-0.0921951	24.0494	2.21288e-56	7.95787e-55	117.869
chr17:82243097	-3.04098	0.715244	-24.0494	2.21325e-56	7.95916e-55	117.869
chrX:40130442	2.97695	0.160549	24.0494	2.21337e-56	7.95954e-55	117.869
chr11:68750060	2.08707	0.911463	24.0494	2.21373e-56	7.96078e-55	117.869
chr8:106272566	2.92134	1.2803	24.0493	2.2143e-56	7.96282e-55	117.869
chr3:128491025	-3.39915	-1.3575	-24.0493	2.21432e-56	7.96284e-55	117.869
chr7:148540332	2.42049	1.30805	24.0493	2.21448e-56	7.96334e-55	117.868
chr16:53091095	-3.78073	0.400976	-24.0493	2.21448e-56	7.96334e-55	117.868
chr8:123568829	2.43463	0.702073	24.0493	2.21492e-56	7.96488e-55	117.868
chr11:118999211	4.1439	-1.19341	24.0493	2.21509e-56	7.96543e-55	117.868
chr3:15341301	2.42232	0.541768	24.0493	2.21517e-56	7.9657e-55	117.868
chr17:7038217	1.98232	0.697134	24.0492	2.21533e-56	7.96624e-55	117.868
chr14:101961547	2.6661	-1.44756	24.0492	2.21557e-56	7.96704e-55	117.868
chr1:90974876	4.4278	-0.771098	24.0492	2.21562e-56	7.96717e-55	117.868
chr11:111527524	3.69024	1.05134	24.0491	2.21668e-56	7.97096e-55	117.867
chr4:38130988	3.87683	-1.15744	24.0491	2.21694e-56	7.97184e-55	117.867
chr7:2522286	-2.77756	-1.6739	-24.0489	2.2197e-56	7.98175e-55	117.866
chr18:12449266	2.38549	2.04591	24.0489	2.21994e-56	7.98256e-55	117.866
chr12:54047661	-2.14549	-2.81262	-24.0488	2.22003e-56	7.98283e-55	117.866
chr11:48107551	3.2578	-1.73451	24.0486	2.22271e-56	7.99244e-55	117.865
chr12:18419650	2.86707	1.37146	24.0486	2.22327e-56	7.99439e-55	117.865
chr12:124592645	-3.42439	-1.41817	-24.0486	2.22332e-56	7.99455e-55	117.865
chr3:41233384	2.22756	2.04439	24.0485	2.22398e-56	7.99687e-55	117.864
chr17:82704690	3.21829	1.62207	24.0485	2.22436e-56	7.99821e-55	117.864
chr4:38230692	4.06988	-1.1186	24.0485	2.22459e-56	7.99897e-55	117.864
chr6:123962758	-3.20244	-0.852439	-24.0484	2.2255e-56	8.00222e-55	117.864
chr9:133814452	4.16512	-0.129512	24.0484	2.22588e-56	8.00355e-55	117.863
chr10:123773409	-3.50768	-0.698841	-24.0484	2.22593e-56	8.0037e-55	117.863
chr16:81618794	3.49756	-0.27939	24.0483	2.22646e-56	8.00555e-55	117.863
chr8:129940840	2.00232	-0.745549	24.0483	2.22652e-56	8.00574e-55	117.863
chr10:4024820	3.28622	1.65348	24.0483	2.22702e-56	8.00749e-55	117.863
chr10:112346948	2.07439	1.12232	24.0482	2.22844e-56	8.01256e-55	117.862
chr2:238138717	3.87683	-1.39256	24.0482	2.22846e-56	8.01256e-55	117.862
chr3:183259089	-2.68829	2.38207	-24.0481	2.22906e-56	8.0147e-55	117.862
chr1:1559275	4.42829	-0.798171	24.0481	2.22917e-56	8.01504e-55	117.862
chr20:57869723	3.83207	-0.790427	24.0481	2.22929e-56	8.01544e-55	117.862
chr17:27349812	4.025	-1.41762	24.048	2.23015e-56	8.01849e-55	117.861
chr3:128782807	-2.23756	-1.13817	-24.0479	2.23151e-56	8.02333e-55	117.861
chr6:32096370	-2.76439	-0.605488	-24.0479	2.23208e-56	8.02533e-55	117.861
chr3:197520984	4.17634	-1.12293	24.0478	2.23227e-56	8.02598e-55	117.86
chr1:28813086	2.69134	0.66189	24.0478	2.23231e-56	8.02608e-55	117.86
chr11:7986579	3.00244	1.03512	24.0478	2.23238e-56	8.0263e-55	117.86
chr20:50932123	2.22939	0.523841	24.0477	2.23384e-56	8.0315e-55	117.86
chr7:144720211	4.11768	-0.962378	24.0477	2.23396e-56	8.03191e-55	117.86
chr2:55225167	2.4661	0.153293	24.0477	2.23405e-56	8.03217e-55	117.86
chr5:81980729	2.85524	1.25957	24.0477	2.23451e-56	8.03379e-55	117.859
chr7:1073413	3.10024	-1.85037	24.0476	2.23577e-56	8.03827e-55	117.859
chr6:3502432	-2.71024	-0.747683	-24.0475	2.23653e-56	8.04098e-55	117.859
chr1:64018688	3.03049	1.76207	24.0475	2.23694e-56	8.0424e-55	117.858
chr16:30823977	3.60146	-0.0956098	24.0474	2.23723e-56	8.0434e-55	117.858
chr1:44261338	-4.02073	1.72951	-24.0473	2.23931e-56	8.05084e-55	117.857
chr14:103161217	3.78	-0.937073	24.0472	2.23977e-56	8.05246e-55	117.857
chr1:233636060	-3.38244	0.294756	-24.0472	2.23983e-56	8.05264e-55	117.857
chr22:38083173	2.72134	-1.45787	24.0472	2.23991e-56	8.05285e-55	117.857
chr8:74098184	3.50341	-0.319146	24.0471	2.24107e-56	8.05701e-55	117.857
chr2:218882901	3.26732	-1.96707	24.0471	2.24114e-56	8.05722e-55	117.857
chr8:141137679	-3.54866	0.664695	-24.0471	2.2414e-56	8.05811e-55	117.856
chr11:12285948	3.91305	-0.35311	24.0471	2.24152e-56	8.0585e-55	117.856
chr22:37079829	3.85939	-2.49506	24.047	2.24214e-56	8.06067e-55	117.856
chr7:95503704	2.64341	1.33829	24.047	2.24299e-56	8.06369e-55	117.856
chr10:119727503	2.59134	0.2325	24.0469	2.24334e-56	8.06492e-55	117.856
chr7:91565943	-4.26537	1.82451	-24.0469	2.24381e-56	8.06654e-55	117.855
chr1:1286922	3.02317	-0.0737805	24.0468	2.24436e-56	8.06848e-55	117.855
chr5:1005510	2.46037	0.024939	24.0468	2.2446e-56	8.06932e-55	117.855
chr17:55732100	2.54232	-2.66152	24.0468	2.24497e-56	8.0706e-55	117.855
chr10:8047649	-3.07585	-1.64598	-24.0467	2.24584e-56	8.07367e-55	117.854
chr9:123356186	3.3789	-0.78372	24.0467	2.24629e-56	8.07527e-55	117.854
chr21:44995489	2.26524	1.56445	24.0467	2.24647e-56	8.07588e-55	117.854
chr15:94232593	-2.62402	-1.73665	-24.0466	2.24728e-56	8.07874e-55	117.854
chr14:102502194	2.90354	1.45104	24.0466	2.2475e-56	8.07947e-55	117.854
chr12:1555451	2.00817	2.42384	24.0466	2.24774e-56	8.08032e-55	117.854
chr17:17810315	3.98939	-1.66823	24.0464	2.24966e-56	8.08715e-55	117.853
chr16:4466390	2.63524	1.23896	24.0464	2.24992e-56	8.08807e-55	117.853
chr1:35574371	4.19683	-0.218902	24.0463	2.25047e-56	8.09001e-55	117.852
chr15:41496211	3.37585	-2.05963	24.0463	2.25135e-56	8.09312e-55	117.852
chr11:1852863	-4.07902	-0.120732	-24.0462	2.25184e-56	8.09485e-55	117.852
chr11:73249310	3.66415	-0.82378	24.0462	2.25186e-56	8.09485e-55	117.852
chr1:12540401	2.26037	-3.15128	24.0462	2.2521e-56	8.09569e-55	117.852
chr10:104193870	2.43341	1.30268	24.0462	2.25269e-56	8.09777e-55	117.851
chr4:987717	3.86902	-0.977561	24.0461	2.25287e-56	8.09839e-55	117.851
chr1:211699203	2.9739	-0.616707	24.0461	2.25344e-56	8.10039e-55	117.851
chr10:123809038	3.25915	-2.1403	24.046	2.25434e-56	8.10358e-55	117.851
chr19:40924088	-3.49854	-0.388902	-24.046	2.25462e-56	8.10453e-55	117.851
chr6:112007537	2.70451	-0.00140244	24.0459	2.25613e-56	8.10991e-55	117.85
chr19:44876536	3.50293	0.0778049	24.0458	2.25671e-56	8.11195e-55	117.85
chr8:139743285	4.03061	-0.785671	24.0458	2.25679e-56	8.11222e-55	117.85
chr20:48344060	2.38146	-0.394756	24.0458	2.25691e-56	8.11261e-55	117.85
chr7:47501935	2.4928	1.83274	24.0458	2.25695e-56	8.11272e-55	117.849
chr6:69866357	2.91854	-2.24817	24.0458	2.25716e-56	8.11341e-55	117.849
chr15:22918275	2.93354	1.34299	24.0458	2.25764e-56	8.11509e-55	117.849
chr1:1428416	3.34915	1.72872	24.0457	2.25807e-56	8.11662e-55	117.849
chr4:38820626	3.58207	-0.234939	24.0457	2.25828e-56	8.11731e-55	117.849
chr18:24552487	4.21341	0.846707	24.0457	2.2583e-56	8.11734e-55	117.849
chr22:27798666	3.22561	2.16817	24.0457	2.2588e-56	8.11909e-55	117.849
chr1:12540199	2.53524	-2.79738	24.0456	2.26003e-56	8.12349e-55	117.848
chr1:2605256	2.51841	1.09384	24.0455	2.26127e-56	8.1279e-55	117.848
chr1:207466971	2.45878	0.139878	24.0454	2.2619e-56	8.1301e-55	117.847
chr17:39736752	2.31244	-1.16402	24.0454	2.26215e-56	8.13098e-55	117.847
chr12:51820844	-3.98927	-1.17073	-24.0454	2.26234e-56	8.13163e-55	117.847
chr7:149764564	4.06549	-0.692134	24.0453	2.26283e-56	8.13335e-55	117.847
chr19:993986	3.02695	1.70482	24.0453	2.26318e-56	8.13456e-55	117.847
chr11:126290980	3.30902	1.73232	24.0453	2.2633e-56	8.13494e-55	117.847
chr7:47453805	4.37341	-2.18524	24.0453	2.26332e-56	8.13498e-55	117.847
chr2:128362747	3.78293	-1.54024	24.0452	2.26449e-56	8.13913e-55	117.846
chr17:44355672	-2.15756	-1.02439	-24.0452	2.26454e-56	8.13927e-55	117.846
chr4:2760790	-3.71244	1.95841	-24.0452	2.26486e-56	8.14039e-55	117.846
chr6:3270284	-3.35061	0.772012	-24.0452	2.26507e-56	8.14109e-55	117.846
chr12:50073517	4.14585	-0.697439	24.0451	2.26523e-56	8.14163e-55	117.846
chr13:112983574	3.00476	2.30494	24.0451	2.26604e-56	8.14449e-55	117.845
chr7:149204579	3.01476	0.35128	24.045	2.2668e-56	8.14719e-55	117.845
chr16:65909536	-3.15744	-0.712378	-24.045	2.267e-56	8.14785e-55	117.845
chr9:94990134	-3.73341	2.31805	-24.0448	2.26918e-56	8.15566e-55	117.844
chr8:38089508	2.6639	1.52244	24.0448	2.26936e-56	8.15626e-55	117.844
chr13:44434268	3.73866	0.380305	24.0448	2.2696e-56	8.15709e-55	117.844
chr9:134643393	4.30244	-1.21634	24.0448	2.26987e-56	8.15802e-55	117.844
chr3:126103567	4.08683	-0.864512	24.0446	2.27224e-56	8.16649e-55	117.843
chr16:11561073	3.11512	-2.23817	24.0445	2.27262e-56	8.16781e-55	117.843
chr16:87843696	2.99195	1.57378	24.0445	2.27278e-56	8.16833e-55	117.842
chr10:69822266	2.62268	0.618902	24.0445	2.27333e-56	8.17026e-55	117.842
chr2:120978481	4.47415	1.14037	24.0445	2.27345e-56	8.17066e-55	117.842
chr9:69173654	2.76793	-2.67287	24.0443	2.27593e-56	8.17949e-55	117.841
chr16:57019937	2.46634	1.9961	24.0443	2.27593e-56	8.17949e-55	117.841
chr6:47093382	3.45476	0.637866	24.0442	2.2765e-56	8.18151e-55	117.841
chr13:77918032	2.93573	0.679085	24.0442	2.27712e-56	8.18369e-55	117.841
chr9:129341234	3.37061	-0.685305	24.0441	2.27796e-56	8.18667e-55	117.84
chr3:49688692	2.74171	-2.10122	24.044	2.2792e-56	8.19108e-55	117.84
chr9:105975440	3.6139	-0.400976	24.0439	2.28041e-56	8.19538e-55	117.839
chr16:1528644	3.84463	-0.973659	24.0438	2.28154e-56	8.19941e-55	117.839
chr1:1514374	-2.13	0.654024	-24.0438	2.28222e-56	8.20179e-55	117.838
chr12:52814977	3.5578	0.553293	24.0437	2.28287e-56	8.20408e-55	117.838
chr8:26192620	3.26037	1.03201	24.0437	2.28355e-56	8.20651e-55	117.838
chr6:132715406	3.81098	-1.01963	24.0436	2.28395e-56	8.2079e-55	117.838
chr1:1300645	4.06793	-0.820671	24.0436	2.28406e-56	8.20823e-55	117.838
chr4:39043859	-2.905	-0.264573	-24.0435	2.28553e-56	8.2135e-55	117.837
chr10:13503297	-2.80024	0.335244	-24.0435	2.28597e-56	8.215e-55	117.837
chr18:31049505	3.51598	-1.63909	24.0435	2.28598e-56	8.215e-55	117.837
chr2:10916228	2.6722	0.595	24.0435	2.28614e-56	8.21555e-55	117.837
chr6:30336027	2.79683	2.07171	24.0434	2.28689e-56	8.21819e-55	117.836
chr15:77716047	2.67585	-0.63378	24.0434	2.28702e-56	8.21862e-55	117.836
chr18:39415487	4.19439	-0.168049	24.0432	2.28929e-56	8.22676e-55	117.835
chr2:120791460	3.72793	-1.97006	24.0432	2.28963e-56	8.22793e-55	117.835
chr1:108828588	3.16415	-1.55268	24.0432	2.2899e-56	8.22885e-55	117.835
chr16:85394404	2.51305	1.46433	24.0431	2.29101e-56	8.23281e-55	117.835
chr12:113795079	-3.10951	0.986341	-24.043	2.29172e-56	8.23532e-55	117.834
chr8:123183010	3.70329	0.972988	24.043	2.29183e-56	8.23566e-55	117.834
chr22:46587872	-3.28305	0.711402	-24.043	2.29221e-56	8.23698e-55	117.834
chr2:23030234	2.47707	0.22061	24.0428	2.29432e-56	8.24453e-55	117.833
chr18:25327794	-3.05122	-0.170976	-24.0427	2.29549e-56	8.2487e-55	117.833
chr19:7489486	2.91646	-2.29018	24.0426	2.29664e-56	8.25276e-55	117.832
chr1:15735047	2.45622	0.749085	24.0426	2.29711e-56	8.25444e-55	117.832
chr8:37479389	3.88341	-1.3828	24.0425	2.29751e-56	8.25583e-55	117.832
chr20:1567016	2.5772	1.76921	24.0425	2.29771e-56	8.25649e-55	117.832
chr16:88110252	3.23585	1.055	24.0425	2.29791e-56	8.25715e-55	117.832
chr16:89468809	-2.21159	1.17896	-24.0424	2.29882e-56	8.2604e-55	117.831
chr11:125267276	3.53207	-0.860671	24.0424	2.29932e-56	8.26216e-55	117.831
chr9:129138710	2.99646	1.78896	24.0423	2.30075e-56	8.26726e-55	117.83
chr6:45816824	3.08524	0.734695	24.0422	2.30157e-56	8.27014e-55	117.83
chr13:111328103	-2.97634	2.00427	-24.0421	2.30268e-56	8.27408e-55	117.829
chr13:113862410	3.76488	1.20793	24.0421	2.30277e-56	8.27439e-55	117.829
chr10:86386041	2.69	0.12561	24.0421	2.30321e-56	8.27591e-55	117.829
chr6:30712611	-3.66866	2.20043	-24.0421	2.30333e-56	8.27631e-55	117.829
chr1:223737431	2.60744	1.4047	24.0421	2.30335e-56	8.27631e-55	117.829
chr19:38519317	2.32988	1.32348	24.0419	2.30543e-56	8.28374e-55	117.828
chr17:42687748	4.02646	-1.15957	24.0419	2.3055e-56	8.28398e-55	117.828
chr11:70399805	3.78427	-2.11604	24.0419	2.30579e-56	8.28495e-55	117.828
chr14:68630489	2.97854	0.0873171	24.0419	2.30609e-56	8.286e-55	117.828
chr1:109654667	2.8489	1.33287	24.0418	2.3063e-56	8.2867e-55	117.828
chr6:15754387	2.51622	0.954085	24.0418	2.30635e-56	8.28684e-55	117.828
chr2:190497500	4.19207	-1.03335	24.0418	2.30661e-56	8.28774e-55	117.828
chr6:10409918	3.12354	-1.94226	24.0418	2.30698e-56	8.28903e-55	117.828
chr6:35342122	3.6372	-0.872256	24.0417	2.30863e-56	8.29491e-55	117.827
chr10:113169340	2.37415	-0.419024	24.0416	2.3093e-56	8.29728e-55	117.827
chr11:15149101	2.5922	0.857927	24.0416	2.30952e-56	8.29802e-55	117.826
chr4:3302599	-3.11805	-1.26707	-24.0416	2.30961e-56	8.29831e-55	117.826
chr6:75350010	3.59732	-1.95366	24.0415	2.31055e-56	8.30165e-55	117.826
chr6:167373233	2.7039	0.991951	24.0414	2.31136e-56	8.30449e-55	117.826
chr2:69713922	2.59805	1.8489	24.0414	2.31143e-56	8.30474e-55	117.826
chr7:41821203	3.51427	-0.492622	24.0414	2.31203e-56	8.30682e-55	117.825
chr19:4841344	3.25695	1.02567	24.0413	2.31302e-56	8.31035e-55	117.825
chr5:97533780	2.52085	-0.163963	24.0413	2.3131e-56	8.31059e-55	117.825
chr18:7011463	2.93524	-1.71665	24.0412	2.31489e-56	8.31697e-55	117.824
chr3:136343897	4.29878	-1.59988	24.0411	2.31521e-56	8.31808e-55	117.824
chr1:3730531	-3.32	0.181829	-24.0411	2.31568e-56	8.31973e-55	117.824
chr16:14286849	2.34488	-2.87793	24.0411	2.31576e-56	8.31999e-55	117.824
chr7:151454482	2.69366	0.163415	24.041	2.31641e-56	8.32227e-55	117.823
chr14:97033715	2.91841	-0.611037	24.0409	2.31798e-56	8.32787e-55	117.823
chr8:38422144	2.30585	1.53671	24.0409	2.31821e-56	8.32864e-55	117.823
chr18:63379634	3.31195	-0.863049	24.0409	2.31841e-56	8.32931e-55	117.823
chr19:5037344	4.08659	-0.67	24.0409	2.31847e-56	8.3295e-55	117.823
chr9:123356221	3.72598	-1.69835	24.0408	2.31953e-56	8.33326e-55	117.822
chr9:94920516	4.23012	-0.93689	24.0408	2.31961e-56	8.3335e-55	117.822
chr4:169226102	4.14122	-1.04341	24.0407	2.32007e-56	8.33511e-55	117.822
chr7:910079	-4.18841	0.31189	-24.0407	2.32034e-56	8.33603e-55	117.822
chr10:122159522	2.63695	1.33994	24.0407	2.32052e-56	8.33666e-55	117.822
chr3:78338212	-3.44073	0.165732	-24.0406	2.32146e-56	8.33998e-55	117.821
chr7:822025	3.18939	-1.55067	24.0406	2.32163e-56	8.34053e-55	117.821
chr6:4299697	3.51512	-1.0128	24.0406	2.32226e-56	8.34276e-55	117.821
chr2:241540245	2.72915	1.7186	24.0405	2.32299e-56	8.34536e-55	117.821
chr12:213553	-2.7778	-0.324878	-24.0405	2.32325e-56	8.34625e-55	117.821
chr17:82445321	-3.00061	0.824573	-24.0405	2.32346e-56	8.34697e-55	117.82
chr13:111167085	-3.09293	1.56817	-24.0404	2.32429e-56	8.3499e-55	117.82
chr5:180803722	-2.77537	-2.94451	-24.0403	2.32553e-56	8.35431e-55	117.82
chr14:105480087	3.28195	-1.10963	24.0403	2.32597e-56	8.35584e-55	117.819
chr16:4180173	2.9472	2.39299	24.0402	2.32698e-56	8.35942e-55	117.819
chr8:22443838	2.62256	-2.14262	24.0401	2.32784e-56	8.36247e-55	117.819
chr20:62841971	3.89866	-0.428476	24.0401	2.32821e-56	8.36377e-55	117.818
chr7:27176046	3.59061	-0.403598	24.0401	2.32881e-56	8.36589e-55	117.818
chr10:3264764	4.11305	0.171768	24.04	2.32893e-56	8.36626e-55	117.818
chr3:169573478	2.71598	1.42091	24.04	2.32964e-56	8.36876e-55	117.818
chr1:204149817	4.41537	-0.464512	24.0399	2.33043e-56	8.37157e-55	117.817
chr16:10601304	4.17488	-0.809634	24.0399	2.33104e-56	8.37371e-55	117.817
chr16:67990880	2.14854	1.26817	24.0399	2.33111e-56	8.37392e-55	117.817
chr8:80043619	-2.51732	-0.0112195	-24.0398	2.33176e-56	8.37621e-55	117.817
chr7:4700912	2.85037	1.49311	24.0398	2.33183e-56	8.3764e-55	117.817
chr12:29150431	-2.52634	0.110122	-24.0397	2.33301e-56	8.38061e-55	117.816
chr13:99617576	2.57	-0.120122	24.0396	2.33419e-56	8.3848e-55	117.816
chr2:63643747	2.32512	1.83256	24.0395	2.33589e-56	8.39088e-55	117.815
chr11:70084625	2.29354	1.91335	24.0395	2.33597e-56	8.39111e-55	117.815
chr19:6273798	-3.6928	-0.47628	-24.0394	2.33686e-56	8.39426e-55	117.815
chr19:1077245	-4.04512	0.529512	-24.0394	2.33692e-56	8.39443e-55	117.815
chr11:120563954	3.17732	0.252317	24.0394	2.33763e-56	8.39693e-55	117.814
chr6:123962732	-2.88744	-0.89128	-24.0393	2.33815e-56	8.39876e-55	117.814
chr3:52845300	-2.88061	-0.468476	-24.0393	2.33833e-56	8.39939e-55	117.814
chr1:10958745	3.18634	-0.519146	24.0392	2.33989e-56	8.40495e-55	117.813
chr11:10122771	3.79585	-0.820976	24.0391	2.3404e-56	8.40671e-55	117.813
chr8:131906904	-3.47512	0.765366	-24.0391	2.34063e-56	8.40751e-55	117.813
chr11:64358348	3.73793	-1.75018	24.0391	2.34072e-56	8.40779e-55	117.813
chr11:114776242	3.49634	-1.66683	24.039	2.34227e-56	8.41333e-55	117.812
chr8:126696510	2.85439	1.4139	24.039	2.34267e-56	8.41469e-55	117.812
chr19:47585891	2.82976	-0.567927	24.0389	2.34326e-56	8.41677e-55	117.812
chr11:72700172	2.32268	1.00988	24.0389	2.34331e-56	8.41693e-55	117.812
chr21:25896038	-2.40232	0.64128	-24.0389	2.34352e-56	8.41762e-55	117.812
chr8:66464322	3.20646	1.54006	24.0389	2.34388e-56	8.41887e-55	117.812
chr15:52116331	-3.47122	-0.246341	-24.0389	2.34401e-56	8.41931e-55	117.812
chr5:141651849	3.9828	-1.2075	24.0388	2.34502e-56	8.42288e-55	117.811
chr1:201255575	2.96183	-1.2614	24.0387	2.34544e-56	8.42436e-55	117.811
chr11:107102965	3.88573	-0.124329	24.0387	2.34588e-56	8.42587e-55	117.811
chr12:54428305	-2.83146	-1.49744	-24.0387	2.34596e-56	8.42615e-55	117.811
chr18:10726418	-2.73293	-2.12354	-24.0387	2.34629e-56	8.42728e-55	117.811
chr3:69999310	2.39598	1.97396	24.0386	2.34724e-56	8.43065e-55	117.81
chr19:40749398	3.46988	-1.22799	24.0386	2.34738e-56	8.43111e-55	117.81
chr2:217451639	2.76744	0.885427	24.0386	2.34778e-56	8.4325e-55	117.81
chr7:56009770	-2.96402	-0.242988	-24.0385	2.34892e-56	8.43655e-55	117.81
chr11:46027112	3.9322	-1.5911	24.0384	2.3494e-56	8.43822e-55	117.809
chr1:150982396	3.73366	-1.10951	24.0383	2.35081e-56	8.44323e-55	117.809
chr9:132171825	3.07841	0.677378	24.0383	2.35082e-56	8.44323e-55	117.809
chr15:91882265	2.38317	2.30841	24.0382	2.35219e-56	8.44811e-55	117.808
chr1:1361859	2.76317	-1.35037	24.0382	2.35287e-56	8.4505e-55	117.808
chr10:1463340	-3.27902	1.25866	-24.0382	2.35291e-56	8.45061e-55	117.808
chr12:93405199	3.44037	1.0514	24.0381	2.35319e-56	8.45157e-55	117.808
chr14:58396676	2.40439	0.414634	24.0381	2.35323e-56	8.45169e-55	117.808
chr7:4011261	2.98463	1.6939	24.0381	2.35341e-56	8.45228e-55	117.808
chr6:33297076	3.36915	-1.31665	24.0381	2.35344e-56	8.45233e-55	117.808
chr2:236661474	2.64329	-1.44311	24.038	2.35525e-56	8.4588e-55	117.807
chr16:15708289	2.67098	2.14695	24.0379	2.35573e-56	8.46046e-55	117.807
chr12:47821381	3.51695	-1.12982	24.0378	2.35806e-56	8.4688e-55	117.806
chr10:62094641	3.66488	0.531463	24.0377	2.35828e-56	8.46953e-55	117.806
chr9:129554684	-3.80622	1.11799	-24.0377	2.35928e-56	8.4731e-55	117.805
chr5:115813448	2.62549	1.23591	24.0376	2.3601e-56	8.47601e-55	117.805
chr20:62421173	2.92695	0.550061	24.0376	2.36016e-56	8.47615e-55	117.805
chr10:13728043	2.99805	1.37561	24.0374	2.36261e-56	8.48492e-55	117.804
chr2:1818300	2.8372	1.57116	24.0374	2.36317e-56	8.48688e-55	117.803
chr2:64860357	-3.42098	-0.331707	-24.0371	2.36709e-56	8.50094e-55	117.802
chr1:207051254	2.49317	-1.39744	24.037	2.36755e-56	8.50254e-55	117.802
chr16:89433744	-3.17085	1.91762	-24.037	2.36815e-56	8.50466e-55	117.801
chr7:26858143	-2.38244	-1.49134	-24.0369	2.36881e-56	8.50698e-55	117.801
chr11:67613806	2.24317	-0.254512	24.0369	2.36896e-56	8.50746e-55	117.801
chr13:25728023	-3.03378	0.191646	-24.0369	2.36942e-56	8.50909e-55	117.801
chr3:181699645	3.88098	-1.69146	24.0368	2.37037e-56	8.51243e-55	117.8
chr11:127002814	-2.52585	-1.72293	-24.0367	2.37112e-56	8.5151e-55	117.8
chr1:27117921	3.96683	-1.49317	24.0367	2.37131e-56	8.51575e-55	117.8
chr16:88901183	2.81561	1.87841	24.0367	2.37133e-56	8.51576e-55	117.8
chr7:158783256	4.30207	-0.687134	24.0367	2.37201e-56	8.51816e-55	117.8
chr4:173836107	2.97098	-1.84061	24.0367	2.37207e-56	8.51834e-55	117.8
chr5:179325962	4.05415	-0.855488	24.0366	2.37306e-56	8.52185e-55	117.799
chr17:67529114	3.65732	-1.92329	24.0366	2.37321e-56	8.52232e-55	117.799
chr10:48534134	3.65927	0.0481707	24.0366	2.37334e-56	8.52277e-55	117.799
chr8:4995837	2.79841	-0.134573	24.0365	2.37436e-56	8.52638e-55	117.799
chr8:81002149	4.33817	-0.925549	24.0365	2.37437e-56	8.52638e-55	117.799
chr8:27892027	3.73366	-0.936341	24.0365	2.37445e-56	8.52661e-55	117.799
chr3:30004433	3.1289	0.995427	24.0365	2.37455e-56	8.52693e-55	117.799
chr15:26972072	2.32378	0.949695	24.0364	2.37503e-56	8.52861e-55	117.798
chr12:1611915	-3.12927	-0.821098	-24.0364	2.37517e-56	8.52907e-55	117.798
chr16:88992190	2.91366	0.769146	24.0364	2.3756e-56	8.53055e-55	117.798
chr17:50632399	2.26951	1.35488	24.0364	2.37598e-56	8.53188e-55	117.798
chr17:19655109	-3.34646	2.05055	-24.0364	2.3761e-56	8.53228e-55	117.798
chr1:84271576	-3.31232	-0.461768	-24.0363	2.37651e-56	8.53371e-55	117.798
chr14:51638428	4.22232	-0.928963	24.0362	2.37853e-56	8.54092e-55	117.797
chr10:11713564	3.2972	-0.790183	24.0361	2.37895e-56	8.54238e-55	117.797
chr21:42642537	2.40256	1.50348	24.0361	2.37907e-56	8.54277e-55	117.797
chr3:127676112	5.38927	-0.294268	24.0361	2.37975e-56	8.54516e-55	117.796
chr7:151117772	-2.59878	2.0739	-24.0361	2.38001e-56	8.54605e-55	117.796
chr19:13830285	2.24671	2.04567	24.0359	2.38174e-56	8.55222e-55	117.796
chr8:143463719	3.44488	0.00280488	24.0359	2.38217e-56	8.5537e-55	117.795
chr19:39534960	2.71012	0.835061	24.0358	2.38274e-56	8.5557e-55	117.795
chr5:133245731	3.35524	-1.35787	24.0358	2.38287e-56	8.55614e-55	117.795
chr1:42961336	4.60354	-0.262988	24.0358	2.38301e-56	8.55659e-55	117.795
chr1:82485976	2.63463	1.21866	24.0358	2.38389e-56	8.5597e-55	117.795
chr9:123305020	2.42793	0.448476	24.0357	2.38457e-56	8.56211e-55	117.794
chr16:89493867	3.57195	-1.23963	24.0357	2.38495e-56	8.56342e-55	117.794
chr3:97951658	3.89024	1.21366	24.0356	2.38592e-56	8.56686e-55	117.794
chr10:80207528	3.79134	-1.41848	24.0354	2.38817e-56	8.57492e-55	117.793
chr9:115657440	2.39915	1.35677	24.0352	2.3911e-56	8.58537e-55	117.792
chr15:40952416	2.40268	1.64122	24.0352	2.39126e-56	8.5859e-55	117.792
chr10:119023598	3.71256	-1.33835	24.0352	2.39127e-56	8.5859e-55	117.792
chr11:61102287	-3.37927	0.869878	-24.0352	2.39159e-56	8.58701e-55	117.792
chr2:64641380	2.67854	0.710366	24.035	2.39336e-56	8.59333e-55	117.791
chr1:25659300	2.81439	-0.514878	24.035	2.39345e-56	8.5936e-55	117.791
chr16:10599728	4.25171	1.05463	24.035	2.39413e-56	8.596e-55	117.79
chr8:24911505	2.80634	-1.65427	24.035	2.39422e-56	8.59626e-55	117.79
chr16:86570238	2.89549	0.669451	24.0348	2.39638e-56	8.60397e-55	117.79
chr8:57591565	3.00171	0.0430488	24.0348	2.39654e-56	8.60452e-55	117.789
chr2:74526564	-3.35866	0.387988	-24.0348	2.39669e-56	8.60501e-55	117.789
chr3:47001038	-3.05695	-0.953963	-24.0347	2.39701e-56	8.6061e-55	117.789
chr1:1354835	-2.6211	-1.60518	-24.0347	2.39761e-56	8.60824e-55	117.789
chr13:30337539	3.20037	1.61055	24.0347	2.39763e-56	8.60827e-55	117.789
chr19:18863463	-2.40195	1.71439	-24.0347	2.39779e-56	8.60878e-55	117.789
chr22:31653364	-3.74341	1.52768	-24.0346	2.39927e-56	8.61404e-55	117.788
chr1:44500572	3.36134	1.27848	24.0346	2.3995e-56	8.61482e-55	117.788
chrX:7218934	2.91098	-0.148415	24.0346	2.39955e-56	8.61497e-55	117.788
chr19:1230993	3.85427	-1.05189	24.0345	2.39962e-56	8.61519e-55	117.788
chr14:68638901	3.05537	-0.754756	24.0345	2.39998e-56	8.61643e-55	117.788
chr20:19409017	4.0839	-1.12195	24.0345	2.40006e-56	8.61665e-55	117.788
chr13:110855688	2.49756	1.55451	24.0345	2.40047e-56	8.61809e-55	117.788
chr12:113112292	2.50707	-0.0339024	24.0344	2.40124e-56	8.6208e-55	117.788
chr5:107831806	2.50927	-0.368293	24.0344	2.40165e-56	8.62225e-55	117.787
chr6:134178149	-3.16402	-1.75823	-24.0343	2.4024e-56	8.6249e-55	117.787
chr19:34480738	3.48305	0.0072561	24.0343	2.40334e-56	8.62823e-55	117.787
chr17:81243145	2.9939	-0.149512	24.0342	2.40419e-56	8.63123e-55	117.786
chr7:6153818	3.10268	1.96476	24.0341	2.40581e-56	8.637e-55	117.786
chr6:5701548	2.27793	1.24128	24.034	2.40614e-56	8.63813e-55	117.785
chr17:80169477	2.75378	2.03982	24.034	2.40627e-56	8.63854e-55	117.785
chr5:132387191	3.2622	-2.32049	24.034	2.40647e-56	8.63924e-55	117.785
chr12:54008265	-2.7911	-0.796037	-24.034	2.40672e-56	8.64007e-55	117.785
chr13:109784366	3.69537	-1.2211	24.0339	2.40766e-56	8.64342e-55	117.785
chr12:114672122	-3.06671	-2.11848	-24.0339	2.40778e-56	8.64382e-55	117.785
chr14:54556805	3.07463	-0.553537	24.0339	2.40833e-56	8.64574e-55	117.785
chr17:76527781	3.13902	-2.29098	24.0338	2.40877e-56	8.64725e-55	117.784
chr12:6161316	3.83439	-0.85622	24.0338	2.40885e-56	8.6475e-55	117.784
chr8:82568875	3.01963	-1.99445	24.0338	2.40894e-56	8.64777e-55	117.784
chr1:13582457	2.68976	1.62549	24.0338	2.40931e-56	8.64906e-55	117.784
chr2:26184354	3.8161	-0.283537	24.0337	2.4107e-56	8.65403e-55	117.784
chr11:128943575	2.73024	0.459756	24.0337	2.41072e-56	8.65404e-55	117.784
chr7:43782340	4.26354	-1.7397	24.0337	2.41113e-56	8.65546e-55	117.783
chr10:79250086	-3.37512	0.0213415	-24.0337	2.41118e-56	8.6556e-55	117.783
chr12:75480991	-3.72695	0.265061	-24.0336	2.41266e-56	8.66086e-55	117.783
chr9:89636323	4.60122	-0.81878	24.0335	2.41271e-56	8.661e-55	117.783
chr11:75164072	3.39134	-0.654451	24.0334	2.41485e-56	8.66863e-55	117.782
chr21:25689442	2.97305	1.41043	24.0332	2.41698e-56	8.67624e-55	117.781
chr17:29103089	3.20329	1.01701	24.0332	2.41747e-56	8.67796e-55	117.781
chr14:34098922	2.10634	-2.65854	24.0332	2.41767e-56	8.67864e-55	117.781
chr19:10352950	4.02878	0.191098	24.0332	2.41772e-56	8.67877e-55	117.781
chr17:77318559	2.8578	-2.00744	24.0331	2.41799e-56	8.67968e-55	117.781
chr1:19396412	3.01476	0.891037	24.0331	2.4181e-56	8.68005e-55	117.781
chr3:14360407	3.07988	0.482378	24.0331	2.4188e-56	8.68251e-55	117.78
chr22:29782554	3.9322	-0.0135366	24.0331	2.41888e-56	8.68275e-55	117.78
chr18:11146268	3.04268	-0.277439	24.033	2.41981e-56	8.68606e-55	117.78
chr7:1843072	2.01902	1.72659	24.033	2.42033e-56	8.68787e-55	117.78
chr13:33153993	3.27451	-0.194329	24.0329	2.42068e-56	8.68908e-55	117.779
chr13:50129281	3.34183	-0.827622	24.0329	2.42107e-56	8.69045e-55	117.779
chr16:75249902	2.94037	0.549817	24.0329	2.42174e-56	8.69278e-55	117.779
chr9:127875931	3.13415	0.732317	24.0329	2.42179e-56	8.69292e-55	117.779
chr20:20837894	2.49976	1.23841	24.0328	2.4226e-56	8.69578e-55	117.779
chr21:42022229	3.83354	-1.00043	24.0328	2.42277e-56	8.69635e-55	117.779
chr11:45666215	2.6189	-0.167744	24.0328	2.42298e-56	8.69706e-55	117.778
chr6:111603191	3.56037	-1.2914	24.0328	2.42303e-56	8.69722e-55	117.778
chr4:8388535	3.00195	1.99927	24.0326	2.42518e-56	8.70487e-55	117.778
chr13:87124835	4.39951	0.135854	24.0326	2.42555e-56	8.70615e-55	117.777
chr17:17810809	3.31646	0.594085	24.0325	2.4262e-56	8.70845e-55	117.777
chr6:140050353	4.03622	-0.861037	24.0325	2.42677e-56	8.71046e-55	117.777
chr7:2076158	3.49915	0.105427	24.0324	2.42749e-56	8.71297e-55	117.777
chr9:129451182	3.34037	-0.607378	24.0324	2.42795e-56	8.71459e-55	117.776
chr6:100449657	-3.00207	-1.34311	-24.0324	2.42824e-56	8.7156e-55	117.776
chr4:184299590	2.48024	1.55049	24.0323	2.42958e-56	8.72035e-55	117.776
chr1:230263733	2.44744	2.22457	24.0321	2.43114e-56	8.72591e-55	117.775
chr3:155179479	2.46866	1.95616	24.0321	2.43179e-56	8.72819e-55	117.775
chr13:100526812	2.90963	1.9414	24.0321	2.43221e-56	8.72968e-55	117.775
chr12:16360059	2.67085	-1.08982	24.032	2.43247e-56	8.73055e-55	117.775
chr2:240574999	4.69756	-0.505732	24.032	2.43353e-56	8.7343e-55	117.774
chr15:95169907	-2.40732	0.683415	-24.032	2.43371e-56	8.73489e-55	117.774
chr6:16356001	3.52232	0.566037	24.0319	2.43437e-56	8.73725e-55	117.774
chr11:70501162	3.12244	0.844146	24.0319	2.43441e-56	8.73735e-55	117.774
chr10:43371507	3.61683	-0.812927	24.0318	2.43537e-56	8.74074e-55	117.773
chr18:54909675	3.33744	1.39067	24.0318	2.43552e-56	8.74121e-55	117.773
chr13:87675754	3.11171	-0.515	24.0318	2.43553e-56	8.74121e-55	117.773
chr5:1673267	3.13829	-0.764024	24.0318	2.43634e-56	8.74409e-55	117.773
chr9:131094509	3.7389	1.76311	24.0317	2.43641e-56	8.74427e-55	117.773
chr19:35302590	2.41659	1.4261	24.0317	2.43737e-56	8.74767e-55	117.773
chr2:239049820	-3.63756	2.17085	-24.0316	2.43879e-56	8.75274e-55	117.772
chr1:242209153	-3.73098	1.03841	-24.0314	2.44054e-56	8.75897e-55	117.771
chr3:187292327	2.54561	0.0218293	24.0314	2.4414e-56	8.762e-55	117.771
chr6:15249746	-2.60756	-1.62671	-24.0313	2.44284e-56	8.76712e-55	117.77
chr17:76137903	5.04	-1.00463	24.0312	2.44387e-56	8.77078e-55	117.77
chr22:19721559	3.36427	-1.10677	24.0312	2.44388e-56	8.77078e-55	117.77
chr17:16477904	3.21488	-0.0791463	24.0311	2.44492e-56	8.77445e-55	117.769
chr3:127677186	3.28683	-0.496098	24.0311	2.44516e-56	8.77527e-55	117.769
chr3:141242236	3.16512	1.68866	24.0309	2.44775e-56	8.78453e-55	117.768
chr3:81788556	-2.76134	1.2797	-24.0308	2.44853e-56	8.78727e-55	117.768
chr2:237673630	-3.54732	-2.36098	-24.0308	2.4488e-56	8.78821e-55	117.768
chrX:154799935	-3.05817	-0.170061	-24.0308	2.44911e-56	8.78927e-55	117.768
chr17:17814745	-3.08671	2.35287	-24.0308	2.4496e-56	8.791e-55	117.768
chr2:27715203	2.27146	-0.826585	24.0306	2.45171e-56	8.79851e-55	117.767
chr16:72878547	3.95915	-1.0303	24.0306	2.45183e-56	8.7989e-55	117.767
chr12:6478655	4.06512	1.23427	24.0305	2.45288e-56	8.80262e-55	117.766
chr11:64868258	4.01805	-1.16951	24.0305	2.45315e-56	8.80355e-55	117.766
chr16:85995884	-3.23768	0.910549	-24.0304	2.45375e-56	8.80564e-55	117.766
chr4:81457586	2.79585	1.78683	24.0303	2.45559e-56	8.8122e-55	117.765
chr8:130017004	3.6172	-1.51811	24.0303	2.45562e-56	8.81227e-55	117.765
chr20:21244030	3.42195	1.57976	24.0302	2.45667e-56	8.81601e-55	117.765
chr4:38144008	3.70902	0.843659	24.0302	2.45714e-56	8.81763e-55	117.764
chr17:64154955	2.78817	0.519451	24.0302	2.45721e-56	8.81785e-55	117.764
chr6:35017061	3.14171	-0.800976	24.0302	2.45735e-56	8.81828e-55	117.764
chr4:183413843	2.10817	1.84213	24.0302	2.45753e-56	8.8189e-55	117.764
chr22:21937721	3.45829	0.666098	24.0302	2.45767e-56	8.81935e-55	117.764
chr11:70526483	2.88829	0.0346341	24.0301	2.45791e-56	8.82017e-55	117.764
chr14:104567758	2.75805	1.00085	24.0299	2.4613e-56	8.83229e-55	117.763
chr1:1068014	3.29793	0.585061	24.0298	2.4621e-56	8.83511e-55	117.762
chr6:126920531	2.58561	1.72268	24.0297	2.46312e-56	8.83873e-55	117.762
chr4:112826552	3.62085	-1.72774	24.0297	2.46359e-56	8.84037e-55	117.762
chr7:47435967	2.73585	-0.568415	24.0297	2.46379e-56	8.84106e-55	117.762
chr16:3949197	3.39402	-0.705061	24.0296	2.4645e-56	8.84355e-55	117.761
chr12:2296199	2.61024	-1.53061	24.0296	2.46496e-56	8.84513e-55	117.761
chr7:149765356	4.12268	-0.863902	24.0294	2.46725e-56	8.85332e-55	117.76
chr10:43707803	3.45537	0.592439	24.0294	2.46731e-56	8.85349e-55	117.76
chr2:190690470	-3.64622	1.37213	-24.0294	2.4674e-56	8.85377e-55	117.76
chr13:113495925	3.85024	-0.730976	24.0293	2.46907e-56	8.85972e-55	117.76
chr6:163750473	-3.50963	1.15738	-24.0293	2.46949e-56	8.86119e-55	117.759
chr11:115244635	4.20902	-1.04378	24.0292	2.47095e-56	8.86636e-55	117.759
chr14:24160282	2.52244	1.8789	24.0291	2.47174e-56	8.86917e-55	117.759
chr16:23079779	-3.4128	-0.32628	-24.0291	2.472e-56	8.87006e-55	117.758
chr1:62317919	2.9922	1.66159	24.0291	2.47203e-56	8.8701e-55	117.758
chr19:52200385	4.19122	-0.438902	24.0291	2.47218e-56	8.8706e-55	117.758
chr15:92101786	3.43317	-0.193659	24.0291	2.47238e-56	8.87127e-55	117.758
chr8:55991046	3.13146	-1.6289	24.029	2.47297e-56	8.87334e-55	117.758
chr5:38264001	2.39561	-2.45366	24.0289	2.47507e-56	8.88085e-55	117.757
chr5:170788488	4.91159	-0.762134	24.0288	2.47578e-56	8.88333e-55	117.757
chr1:41497107	4.06061	-0.679573	24.0288	2.47606e-56	8.8843e-55	117.757
chr8:70245339	2.40354	-1.35384	24.0288	2.47618e-56	8.88468e-55	117.757
chr6:158767221	4.12232	-0.558963	24.0285	2.47927e-56	8.89574e-55	117.756
chr4:38310649	2.90512	-0.0880488	24.0285	2.47976e-56	8.89742e-55	117.755
chr9:134545611	2.92634	1.78512	24.0285	2.4803e-56	8.89933e-55	117.755
chr19:2343709	3.92878	-0.118293	24.0285	2.48045e-56	8.89981e-55	117.755
chr5:38468904	2.52488	-0.412561	24.0284	2.48108e-56	8.90202e-55	117.755
chr11:30719592	2.23085	1.20018	24.0284	2.48125e-56	8.90261e-55	117.755
chr10:77501670	4.23732	-1.49098	24.0283	2.48308e-56	8.90913e-55	117.754
chr11:73217694	3.46854	-1.68085	24.0283	2.4831e-56	8.90916e-55	117.754
chr14:105485231	2.55024	2.35683	24.0282	2.48379e-56	8.91157e-55	117.754
chr19:55352825	2.20122	-0.442439	24.0282	2.48444e-56	8.91387e-55	117.753
chr17:869855	3.60866	-1.35238	24.0281	2.48517e-56	8.91642e-55	117.753
chr5:173720367	2.47207	2.06287	24.0281	2.48563e-56	8.91803e-55	117.753
chr14:103734749	2.935	1.25274	24.0281	2.48578e-56	8.91853e-55	117.753
chr16:3067200	3.93061	0.405549	24.0279	2.48786e-56	8.92594e-55	117.752
chr7:27176048	3.3339	-0.433415	24.0279	2.48802e-56	8.92649e-55	117.752
chr2:168936152	3.04476	-1.06884	24.0279	2.4881e-56	8.92672e-55	117.752
chr13:50162141	2.52098	-1.58012	24.0278	2.48932e-56	8.93103e-55	117.751
chr22:39463546	2.47951	2.1061	24.0278	2.48967e-56	8.93226e-55	117.751
chr12:19236192	-3.63451	0.303841	-24.0277	2.49057e-56	8.93542e-55	117.751
chr11:1762311	-2.79427	0.819329	-24.0277	2.49108e-56	8.93723e-55	117.751
chr1:54802147	2.79329	1.15043	24.0276	2.49138e-56	8.93824e-55	117.751
chr5:96921213	3.14634	1.6228	24.0276	2.49155e-56	8.9388e-55	117.751
chr11:72425299	-3.59512	1.13122	-24.0276	2.49167e-56	8.9392e-55	117.751
chr7:91270384	3.07476	1.17982	24.0276	2.49186e-56	8.93985e-55	117.75
chr20:1946388	3.1622	0.0765854	24.0275	2.49306e-56	8.9441e-55	117.75
chr17:74210980	3.81756	-1.71646	24.0275	2.49345e-56	8.94546e-55	117.75
chr4:75400457	2.29963	1.27201	24.0275	2.49368e-56	8.94623e-55	117.75
chr17:28347120	2.95841	0.489573	24.0274	2.49408e-56	8.94763e-55	117.75
chr15:99565066	3.30841	-2.24091	24.0274	2.49433e-56	8.94848e-55	117.749
chr17:67529155	3.89659	-1.99768	24.0274	2.49473e-56	8.94984e-55	117.749
chr14:100895109	2.47866	1.76567	24.0274	2.49484e-56	8.95021e-55	117.749
chrX:10066506	3.5039	0.710732	24.0274	2.495e-56	8.95073e-55	117.749
chr17:67491350	2.94805	-2.18573	24.0274	2.49523e-56	8.95153e-55	117.749
chr22:50302085	-2.58512	-2.09902	-24.0273	2.49626e-56	8.95516e-55	117.749
chr1:3366852	-3.00659	0.354634	-24.0272	2.49707e-56	8.95801e-55	117.748
chr5:1102262	3.34463	-0.238537	24.0272	2.49736e-56	8.959e-55	117.748
chr14:90617066	2.69	0.571463	24.0272	2.49769e-56	8.96014e-55	117.748
chr10:19629380	2.7161	1.24195	24.0271	2.49848e-56	8.96293e-55	117.748
chr4:185464203	3.38524	0.342866	24.027	2.49951e-56	8.96657e-55	117.747
chr13:114140435	-3.03793	0.711402	-24.027	2.49982e-56	8.96766e-55	117.747
chr4:1747238	3.86378	-1.31177	24.0268	2.50333e-56	8.98019e-55	117.746
chr12:48028023	3.42402	0.89872	24.0268	2.50346e-56	8.98061e-55	117.746
chr3:111542049	-2.74598	-2.3064	-24.0267	2.50389e-56	8.98213e-55	117.746
chr8:6942774	2.46488	2.09012	24.0267	2.50397e-56	8.98234e-55	117.746
chr1:148160886	4.07659	0.283415	24.0266	2.50617e-56	8.99019e-55	117.745
chr12:121813285	-2.47512	-1.95951	-24.0264	2.50853e-56	8.99863e-55	117.744
chr15:78345558	2.72476	1.13665	24.0264	2.50895e-56	9.00009e-55	117.744
chr8:22069434	2.70646	1.79335	24.0263	2.50914e-56	9.00072e-55	117.744
chr18:77152031	3.44976	0.91939	24.0263	2.51e-56	9.00374e-55	117.743
chr19:48873800	3.40902	-1.61634	24.0263	2.5101e-56	9.00405e-55	117.743
chr19:4086748	4.07207	-1.33409	24.0263	2.51025e-56	9.00456e-55	117.743
chr6:589273	3.81683	1.97817	24.0262	2.51107e-56	9.00744e-55	117.743
chr6:12007726	4.08622	-1.13933	24.0261	2.51237e-56	9.01208e-55	117.742
chr13:30154418	3.77122	-0.74378	24.0261	2.51248e-56	9.01242e-55	117.742
chr12:114694783	-2.41793	2.14896	-24.0261	2.51312e-56	9.01466e-55	117.742
chr17:81983234	2.35146	1.69451	24.026	2.51346e-56	9.01583e-55	117.742
chr15:84648750	-3.74195	0.653293	-24.026	2.51364e-56	9.01645e-55	117.742
chr19:55362934	2.54512	0.369878	24.0259	2.51498e-56	9.02119e-55	117.741
chr2:46179332	2.3161	-3.1122	24.0259	2.51523e-56	9.02206e-55	117.741
chr7:4816137	2.42988	1.15689	24.0258	2.51626e-56	9.02571e-55	117.741
chr22:27797442	2.73744	1.56213	24.0258	2.51639e-56	9.02613e-55	117.741
chr4:183074511	3.62805	-0.910244	24.0258	2.517e-56	9.02825e-55	117.74
chr12:69054602	2.80732	1.76451	24.0257	2.51731e-56	9.02931e-55	117.74
chr1:47332851	3.25134	-1.26457	24.0257	2.51769e-56	9.03064e-55	117.74
chr7:27175660	2.90085	0.27628	24.0257	2.51777e-56	9.03087e-55	117.74
chr11:65555071	2.22793	1.82945	24.0257	2.51808e-56	9.03196e-55	117.74
chr13:112249848	3.52829	-0.723415	24.0256	2.51929e-56	9.03626e-55	117.74
chr4:38115559	-3.75256	1.26982	-24.0255	2.52094e-56	9.04213e-55	117.739
chr3:25426043	2.93195	0.779024	24.0255	2.52133e-56	9.04346e-55	117.739
chr7:1875720	-2.84049	-0.327195	-24.0254	2.5214e-56	9.04367e-55	117.739
chr13:50323876	4.92049	-0.19939	24.0254	2.52176e-56	9.04492e-55	117.739
chr5:132269424	3.47049	-1.21439	24.0254	2.52181e-56	9.04505e-55	117.739
chr15:100191324	-2.3411	-1.32665	-24.0254	2.52191e-56	9.04535e-55	117.738
chr5:180788169	2.355	1.20518	24.0254	2.52248e-56	9.04736e-55	117.738
chr3:50442024	3.04549	-0.929573	24.0253	2.52335e-56	9.05043e-55	117.738
chr9:134268626	-2.75146	-1.27622	-24.0253	2.5234e-56	9.05055e-55	117.738
chr2:105746913	-3.18756	-0.277927	-24.0253	2.52355e-56	9.05104e-55	117.738
chr12:116559094	-3.62878	0.696585	-24.0252	2.52422e-56	9.0534e-55	117.738
chr19:30229766	3.45793	-1.80213	24.0252	2.52544e-56	9.05774e-55	117.737
chr2:157469092	-3.56902	0.356829	-24.0251	2.52559e-56	9.05825e-55	117.737
chr1:2556988	-2.84195	-2.48061	-24.0251	2.52629e-56	9.06069e-55	117.737
chr10:131749346	3.50488	-0.511951	24.0251	2.5263e-56	9.06069e-55	117.737
chr20:50016277	3.83378	-1.26738	24.025	2.5276e-56	9.06528e-55	117.736
chr6:32127138	2.68902	-0.724512	24.0247	2.53105e-56	9.07763e-55	117.735
chr12:120118403	3.88488	-1.33366	24.0247	2.5313e-56	9.07849e-55	117.735
chr6:125046164	4.26939	-1.53628	24.0247	2.53176e-56	9.08008e-55	117.735
chr17:4433199	2.73183	0.250915	24.0246	2.53238e-56	9.08226e-55	117.734
chr10:122704538	2.18427	0.142134	24.0246	2.53245e-56	9.08247e-55	117.734
chr7:34321587	2.99841	-1.85713	24.0245	2.53445e-56	9.08957e-55	117.734
chr4:145930001	2.59073	0.499878	24.0245	2.53469e-56	9.0904e-55	117.733
chr3:134430496	2.73451	0.952256	24.0245	2.53509e-56	9.09178e-55	117.733
chr8:30280227	3.11695	0.929695	24.0244	2.53519e-56	9.09209e-55	117.733
chr9:128688424	4.11695	-1.74055	24.0244	2.53539e-56	9.09276e-55	117.733
chr7:6842506	3.64939	-1.58811	24.0244	2.53547e-56	9.09299e-55	117.733
chr21:25964192	-3.17878	1.33646	-24.0244	2.53558e-56	9.09336e-55	117.733
chr13:106319356	2.60622	-2.33835	24.0244	2.53565e-56	9.09358e-55	117.733
chr4:104500667	-3.23146	1.43866	-24.0243	2.53655e-56	9.09673e-55	117.733
chr19:18382131	3.01134	1.42091	24.0243	2.53656e-56	9.09673e-55	117.733
chr10:88152580	3.36415	0.928415	24.0242	2.53804e-56	9.10199e-55	117.732
chr11:61151137	3.14	-0.120732	24.0242	2.53839e-56	9.10321e-55	117.732
chr17:17958859	3.85561	-0.841463	24.0242	2.53844e-56	9.10334e-55	117.732
chr2:168482578	2.49988	1.33189	24.0242	2.53914e-56	9.10581e-55	117.732
chr3:122085901	-2.7728	0.252256	-24.0241	2.53928e-56	9.10627e-55	117.732
chr2:20450168	3.7322	-0.571707	24.0241	2.53987e-56	9.10832e-55	117.731
chr2:170507896	-2.82317	-1.47073	-24.0241	2.5402e-56	9.10944e-55	117.731
chr1:242911415	2.68354	0.4225	24.024	2.54094e-56	9.11207e-55	117.731
chr22:30210850	3.05439	1.18329	24.024	2.54141e-56	9.11369e-55	117.731
chr3:196117990	-3.60488	0.424512	-24.024	2.54163e-56	9.11444e-55	117.731
chr1:115671080	-3.25634	0.862561	-24.0239	2.5432e-56	9.12002e-55	117.73
chr9:86741162	4.05695	-1.03823	24.0239	2.54325e-56	9.12017e-55	117.73
chr2:1818042	2.65512	-2.2422	24.0238	2.54344e-56	9.12078e-55	117.73
chr19:932840	4.18341	-2.55354	24.0238	2.54468e-56	9.12518e-55	117.729
chr16:88087418	2.90939	0.664817	24.0237	2.5448e-56	9.12556e-55	117.729
chr17:67529079	4.13854	-1.58573	24.0237	2.54589e-56	9.12945e-55	117.729
chr12:123149219	2.47756	2.03366	24.0236	2.54629e-56	9.13082e-55	117.729
chr16:15143918	4.0761	-1.24683	24.0236	2.54652e-56	9.13162e-55	117.729
chr1:54279329	2.8572	-0.814085	24.0235	2.54856e-56	9.13887e-55	117.728
chr1:15756642	-2.37195	-3.00073	-24.0234	2.54905e-56	9.14058e-55	117.728
chr1:27604825	2.6989	-1.19165	24.0234	2.54914e-56	9.14084e-55	117.728
chr2:86791820	2.94659	-2.01695	24.0234	2.54979e-56	9.14315e-55	117.727
chr8:144418641	3.36451	0.102622	24.0234	2.55031e-56	9.14493e-55	117.727
chr17:78172277	-2.68524	0.0259146	-24.0234	2.55031e-56	9.14493e-55	117.727
chr7:128021438	4.03915	-0.941768	24.0232	2.55181e-56	9.15023e-55	117.727
chr16:81438020	-2.74463	-1.37524	-24.0232	2.55184e-56	9.1503e-55	117.727
chr2:85936508	3.78622	-0.772012	24.0232	2.55197e-56	9.15073e-55	117.727
chr22:44916339	3.22915	-0.0668902	24.0232	2.55257e-56	9.15282e-55	117.726
chr4:742743	2.48622	-2.33884	24.0232	2.55273e-56	9.15335e-55	117.726
chr1:111282655	3.72817	1.39445	24.0232	2.55275e-56	9.15337e-55	117.726
chr2:102623383	2.37073	0.383659	24.0231	2.55314e-56	9.15471e-55	117.726
chr6:167666456	2.76902	0.540732	24.0231	2.55338e-56	9.15554e-55	117.726
chr10:599029	2.93159	1.86128	24.023	2.55472e-56	9.16029e-55	117.726
chr12:113819653	3.27927	0.695488	24.0229	2.55715e-56	9.16896e-55	117.725
chr2:24015923	3.37024	-0.553171	24.0228	2.55731e-56	9.16948e-55	117.725
chr9:137296553	2.6089	-0.723476	24.0228	2.55746e-56	9.17e-55	117.724
chr11:2725187	4.14573	-1.46262	24.0228	2.55752e-56	9.17015e-55	117.724
chr19:45788209	2.53951	1.9278	24.0228	2.55755e-56	9.1702e-55	117.724
chr6:77650610	2.81744	-1.32689	24.0228	2.55776e-56	9.17091e-55	117.724
chr4:8392779	3.21207	1.19079	24.0227	2.55946e-56	9.17695e-55	117.724
chr10:72525441	3.74049	-0.050122	24.0226	2.56016e-56	9.17944e-55	117.723
chr6:2902353	3.44098	0.224878	24.0226	2.56067e-56	9.18122e-55	117.723
chr16:3017684	2.99122	0.0657317	24.0226	2.56096e-56	9.18221e-55	117.723
chr5:148297857	2.12341	0.431707	24.0223	2.56456e-56	9.19508e-55	117.722
chr1:9443989	3.76805	-1.1828	24.0223	2.56464e-56	9.19529e-55	117.722
chr16:27223199	3.12098	0.363415	24.0223	2.56501e-56	9.19657e-55	117.722
chr2:127401134	4.26146	-1.36622	24.0223	2.56536e-56	9.19781e-55	117.721
chr22:19881685	4.75646	-1.10043	24.0223	2.56546e-56	9.1981e-55	117.721
chr1:184254997	2.94195	0.998902	24.0221	2.56734e-56	9.20474e-55	117.721
chr16:1107308	2.9528	0.32311	24.0221	2.56734e-56	9.20474e-55	117.721
chr8:143159358	2.87963	-0.3825	24.0221	2.56749e-56	9.20525e-55	117.721
chr12:6548899	3.62573	0.19189	24.022	2.56908e-56	9.21087e-55	117.72
chr8:22128350	2.74415	0.0642683	24.022	2.56917e-56	9.21116e-55	117.72
chr20:44497023	4.16012	0.734207	24.0219	2.57011e-56	9.2145e-55	117.72
chr17:50462240	2.88439	0.21378	24.0219	2.57034e-56	9.21526e-55	117.719
chr2:239027160	3.315	-1.34921	24.0219	2.57045e-56	9.21562e-55	117.719
chr2:144011743	-3.3789	0.932256	-24.0218	2.57126e-56	9.21846e-55	117.719
chr17:78141035	2.47207	0.00140244	24.0218	2.57129e-56	9.21853e-55	117.719
chr16:85000830	3.99183	-1.23604	24.0218	2.57213e-56	9.22148e-55	117.719
chr10:97682044	2.9522	1.83915	24.0218	2.57239e-56	9.22239e-55	117.719
chr7:101916233	-2.89159	2.59384	-24.0216	2.57463e-56	9.23035e-55	117.718
chr2:1591670	2.38915	2.04762	24.0216	2.57478e-56	9.23086e-55	117.718
chr5:151048577	2.46561	2.03756	24.0216	2.57495e-56	9.2314e-55	117.718
chr12:64810944	2.50146	1.34244	24.0215	2.57547e-56	9.23322e-55	117.717
chr17:7259360	-2.79049	-0.80122	-24.0215	2.57569e-56	9.23398e-55	117.717
chr16:50259705	-2.89171	-1.45939	-24.0215	2.57577e-56	9.23422e-55	117.717
chr16:27223180	3.82317	-1.12415	24.0215	2.57668e-56	9.23743e-55	117.717
chr11:57463683	3.50768	-0.627256	24.0214	2.57696e-56	9.2384e-55	117.717
chr9:123356235	3.90756	-0.931463	24.0214	2.5774e-56	9.23992e-55	117.717
chr9:7971656	-2.77195	1.1872	-24.0214	2.57763e-56	9.24068e-55	117.717
chr2:22377645	3.55829	-0.807561	24.0214	2.57791e-56	9.24163e-55	117.716
chr21:43369877	3.1939	0.352561	24.0213	2.57916e-56	9.24608e-55	117.716
chr2:227888428	2.86183	-1.32445	24.0213	2.57944e-56	9.24703e-55	117.716
chr1:110260001	-2.9428	-1.28713	-24.0212	2.57987e-56	9.24851e-55	117.716
chr1:209747609	2.74866	-0.53689	24.0212	2.58037e-56	9.25027e-55	117.716
chr1:1336625	3.01659	1.2161	24.0212	2.58071e-56	9.25144e-55	117.715
chr1:3542057	2.55829	1.04354	24.0212	2.58082e-56	9.25178e-55	117.715
chr4:8247690	2.7589	1.64384	24.0211	2.58167e-56	9.25477e-55	117.715
chr2:37323440	2.77854	-0.779146	24.021	2.58248e-56	9.25763e-55	117.715
chr8:140557016	3.14793	1.6625	24.021	2.5825e-56	9.25766e-55	117.715
chr17:38880184	3.70329	-1.13494	24.021	2.58274e-56	9.25849e-55	117.715
chr9:134626761	3.71854	-1.82134	24.021	2.58352e-56	9.26123e-55	117.714
chr3:141077171	-3.11183	-1.2286	-24.021	2.58371e-56	9.26187e-55	117.714
chr5:126919729	2.99183	1.05835	24.0209	2.58451e-56	9.26469e-55	117.714
chr6:144187145	3.09793	1.71055	24.0208	2.58558e-56	9.26848e-55	117.714
chr11:101587501	2.23012	0.638841	24.0208	2.58611e-56	9.27032e-55	117.713
chr10:110081987	-2.71537	-1.56061	-24.0207	2.58785e-56	9.2765e-55	117.713
chr3:55473547	3.54512	0.289268	24.0206	2.58832e-56	9.27816e-55	117.712
chr14:74934016	-2.54817	1.30506	-24.0206	2.58845e-56	9.27856e-55	117.712
chr13:114049668	4.42476	1.30152	24.0206	2.58855e-56	9.27887e-55	117.712
chr3:52827557	2.4622	-0.220732	24.0205	2.58972e-56	9.28301e-55	117.712
chr6:32815609	4.54585	-0.597195	24.0205	2.59014e-56	9.28449e-55	117.712
chr12:109387683	2.93341	-0.425854	24.0205	2.59058e-56	9.28601e-55	117.712
chr11:15827928	2.51427	2.27177	24.0204	2.59129e-56	9.28852e-55	117.711
chr13:76853719	3.03061	0.739817	24.0204	2.5918e-56	9.29029e-55	117.711
chr18:45517640	2.99622	0.303476	24.0204	2.59222e-56	9.29176e-55	117.711
chr2:236366720	-3.59683	0.125366	-24.0203	2.59233e-56	9.29211e-55	117.711
chr1:22778655	2.70598	0.648598	24.0203	2.59269e-56	9.29335e-55	117.711
chr15:41921530	3.10927	1.03927	24.0203	2.59293e-56	9.29414e-55	117.711
chr14:94771433	-3.22049	0.0695122	-24.0202	2.59395e-56	9.29777e-55	117.71
chr2:239240315	-2.44634	2.14012	-24.0202	2.59401e-56	9.29791e-55	117.71
chr2:98770166	3.90927	-1.27707	24.0202	2.59458e-56	9.29993e-55	117.71
chr2:64116141	-3.01256	-0.96311	-24.0202	2.59504e-56	9.30152e-55	117.71
chr6:28616601	2.47878	-2.55976	24.0202	2.5951e-56	9.30167e-55	117.71
chr12:11856239	-3.53549	0.948841	-24.0201	2.5958e-56	9.30416e-55	117.71
chr3:123383665	2.81354	0.344573	24.0201	2.59583e-56	9.30419e-55	117.71
chr22:27798265	4.21915	-1.44323	24.0201	2.59611e-56	9.30517e-55	117.709
chr14:53036143	2.69805	1.70817	24.02	2.59663e-56	9.30699e-55	117.709
chr13:114078036	3.58671	-0.588598	24.02	2.5968e-56	9.30756e-55	117.709
chr4:968973	3.74451	1.0803	24.0199	2.59868e-56	9.31422e-55	117.708
chr8:102906540	4.19463	-0.814512	24.0199	2.59889e-56	9.31494e-55	117.708
chr2:15180401	2.68878	1.60659	24.0198	2.60021e-56	9.31963e-55	117.708
chr2:7900394	-3.68902	0.936098	-24.0197	2.60096e-56	9.32225e-55	117.708
chr1:77063338	2.31646	-1.85677	24.0196	2.6033e-56	9.33059e-55	117.707
chr1:204426314	2.98866	1.84128	24.0195	2.60377e-56	9.33225e-55	117.707
chr22:24406921	2.79451	-0.844939	24.0195	2.60443e-56	9.33457e-55	117.706
chr7:131110500	2.93159	-1.25604	24.0194	2.60575e-56	9.33924e-55	117.706
chr17:81869965	3.00256	-1.42213	24.0193	2.60707e-56	9.34393e-55	117.705
chr17:897271	-2.95976	0.030122	-24.0193	2.60712e-56	9.34406e-55	117.705
chr20:23038769	3.6978	1.26171	24.0193	2.60783e-56	9.34653e-55	117.705
chr22:49963208	3.14524	-0.122866	24.0192	2.60835e-56	9.34835e-55	117.705
chr10:119317494	3.00171	-1.73707	24.0192	2.60848e-56	9.3488e-55	117.705
chr20:19453983	4.25341	-0.351098	24.0192	2.60895e-56	9.35042e-55	117.705
chr6:138682776	3.61415	-0.703293	24.0192	2.60917e-56	9.35117e-55	117.704
chr5:75358449	2.73451	1.74055	24.0191	2.60935e-56	9.35177e-55	117.704
chr9:133462366	2.48183	1.88726	24.019	2.61137e-56	9.35895e-55	117.704
chr2:43276795	3.35037	-1.25433	24.019	2.61204e-56	9.3613e-55	117.703
chr16:86572271	2.97134	0.806402	24.0189	2.61354e-56	9.36663e-55	117.703
chr8:17341484	-3.83305	1.56018	-24.0188	2.61363e-56	9.36691e-55	117.703
chr9:135117398	3.84902	-0.087561	24.0188	2.61386e-56	9.36767e-55	117.703
chr6:84625070	2.86134	0.450305	24.0188	2.61405e-56	9.36832e-55	117.703
chr18:28802747	-3.39829	0.750732	-24.0188	2.61461e-56	9.37026e-55	117.702
chr3:66463487	-4.08329	1.54116	-24.0187	2.61498e-56	9.37154e-55	117.702
chr2:216428744	-3.845	0.149817	-24.0187	2.61561e-56	9.37377e-55	117.702
chr20:52103142	2.65366	0.604634	24.0186	2.61642e-56	9.3766e-55	117.702
chr5:32445417	4.33366	-0.219756	24.0186	2.61677e-56	9.3778e-55	117.702
chr21:38966303	3.7789	-1.13689	24.0185	2.61804e-56	9.38233e-55	117.701
chr11:114257853	3.34793	-0.00835366	24.0185	2.61896e-56	9.38558e-55	117.701
chr4:6641894	-2.57732	-1.91159	-24.0184	2.61942e-56	9.38718e-55	117.701
chr1:154628217	2.53524	-1.74311	24.0184	2.62007e-56	9.38945e-55	117.7
chr22:27797864	3.82	-0.723537	24.0184	2.62042e-56	9.39066e-55	117.7
chr10:28293603	3.1639	-0.107073	24.0183	2.62077e-56	9.39186e-55	117.7
chr15:66124182	2.98085	-0.253232	24.0183	2.6211e-56	9.39298e-55	117.7
chr5:178277523	2.36256	1.54567	24.0183	2.62155e-56	9.39456e-55	117.7
chr15:94701799	2.57817	1.20726	24.0183	2.62165e-56	9.39487e-55	117.7
chr11:3232340	3.50256	-0.354329	24.0183	2.62169e-56	9.39495e-55	117.7
chr15:41338352	2.55732	0.138659	24.0182	2.62215e-56	9.39658e-55	117.699
chr1:1069873	3.56598	-1.73896	24.0182	2.62307e-56	9.39981e-55	117.699
chr11:102757934	-3.65159	0.673354	-24.0182	2.62333e-56	9.40068e-55	117.699
chr15:47812930	3.75695	-1.58494	24.0181	2.62395e-56	9.40288e-55	117.699
chr3:12844252	3.27488	0.044878	24.0181	2.62426e-56	9.40393e-55	117.699
chr7:102003691	3.50878	-0.286951	24.0181	2.62446e-56	9.40459e-55	117.699
chr3:190115693	2.64732	0.314878	24.0181	2.62447e-56	9.40459e-55	117.699
chr19:16326994	3.60537	0.0202439	24.018	2.62532e-56	9.40758e-55	117.698
chr12:72024636	-2.98671	0.66311	-24.018	2.62538e-56	9.40775e-55	117.698
chr5:180684738	3.29805	1.16427	24.018	2.62543e-56	9.40787e-55	117.698
chr22:36240032	4.16171	-0.989268	24.018	2.62582e-56	9.40925e-55	117.698
chr1:2331557	2.45866	2.02909	24.0179	2.62661e-56	9.41201e-55	117.698
chr10:22333852	3.41341	-1.27829	24.0179	2.62733e-56	9.41454e-55	117.698
chr1:223705738	4.21476	-1.09323	24.0178	2.62796e-56	9.41675e-55	117.697
chr20:62296917	2.64951	1.40293	24.0178	2.62823e-56	9.41768e-55	117.697
chr3:156819034	3.43683	-1.22829	24.0178	2.62825e-56	9.41768e-55	117.697
chr18:49461179	3.15341	-0.654512	24.0178	2.62917e-56	9.42095e-55	117.697
chr1:56477265	3.17671	-1.4275	24.0176	2.63096e-56	9.4273e-55	117.696
chr9:127527948	2.34146	2.13598	24.0176	2.63155e-56	9.42939e-55	117.696
chr16:276590	2.91	0.835854	24.0176	2.63158e-56	9.42943e-55	117.696
chr13:109334416	3.64366	-0.839756	24.0175	2.63299e-56	9.43445e-55	117.695
chr19:15197690	-3.40305	-0.119451	-24.0174	2.63388e-56	9.43758e-55	117.695
chr18:62768346	-2.78537	0.251707	-24.0173	2.63615e-56	9.44567e-55	117.694
chr4:75562150	3.96378	-1.16616	24.0173	2.6363e-56	9.44615e-55	117.694
chr5:133328659	2.39793	1.78482	24.0172	2.6376e-56	9.45076e-55	117.694
chr8:143944699	3.11732	1.45378	24.0172	2.63775e-56	9.45123e-55	117.694
chr10:78283417	3.74622	-0.699085	24.0171	2.63786e-56	9.45159e-55	117.694
chr7:26397432	2.85402	-0.382866	24.0171	2.63885e-56	9.4551e-55	117.693
chr18:76529098	-2.5211	-2.64445	-24.017	2.63996e-56	9.45904e-55	117.693
chr16:86733106	3.51085	-1.57689	24.017	2.64024e-56	9.45997e-55	117.693
chr10:122196371	3.19171	1.40732	24.017	2.64037e-56	9.46039e-55	117.693
chr7:139763556	3.3722	0.338659	24.017	2.6406e-56	9.46116e-55	117.692
chr1:2061582	3.31463	1.04585	24.0169	2.64081e-56	9.46188e-55	117.692
chr3:124770579	2.65512	1.505	24.0169	2.64134e-56	9.46373e-55	117.692
chr11:128616139	2.72012	1.48994	24.0168	2.6425e-56	9.46783e-55	117.692
chr4:140249184	3.32012	-0.281768	24.0167	2.64425e-56	9.47405e-55	117.691
chr3:170742765	2.58634	0.79122	24.0167	2.6446e-56	9.47526e-55	117.691
chr8:92149117	2.6089	1.58774	24.0167	2.64472e-56	9.47562e-55	117.691
chr11:112289800	2.43012	-1.44628	24.0166	2.64543e-56	9.47813e-55	117.691
chr6:168951396	3.0561	1.53329	24.0166	2.64556e-56	9.47855e-55	117.691
chr22:39456667	4.1222	-1.2139	24.0166	2.64585e-56	9.47954e-55	117.69
chr10:3538910	4.0111	-0.97372	24.0165	2.64688e-56	9.4832e-55	117.69
chr15:92617679	4.28878	-1.13805	24.0165	2.64787e-56	9.4867e-55	117.69
chr17:48852433	-2.90841	-0.729207	-24.0164	2.64814e-56	9.48758e-55	117.69
chr5:56123995	3.6422	-1.10902	24.0164	2.64878e-56	9.48983e-55	117.689
chr15:57427712	4.19244	-1.17732	24.0164	2.64889e-56	9.49019e-55	117.689
chr1:11653586	3.70683	-0.714024	24.0163	2.65012e-56	9.49453e-55	117.689
chr15:33195454	2.79256	0.788963	24.0162	2.65164e-56	9.49994e-55	117.688
chr2:37323602	2.70183	-0.24689	24.0161	2.65251e-56	9.503e-55	117.688
chr17:51122432	3.60293	-1.39622	24.0161	2.65264e-56	9.50341e-55	117.688
chr13:110650896	3.69098	1.45268	24.016	2.65383e-56	9.50766e-55	117.687
chr12:8917241	2.80256	0.883476	24.0159	2.65553e-56	9.51368e-55	117.687
chr9:4517499	-2.57195	-1.55549	-24.0159	2.65596e-56	9.51518e-55	117.687
chr18:46168252	-3.95207	0.847012	-24.0158	2.6568e-56	9.51815e-55	117.686
chr2:70949120	2.66585	0.48378	24.0158	2.65738e-56	9.52017e-55	117.686
chr3:52268313	3.39659	0.757805	24.0158	2.65796e-56	9.52221e-55	117.686
chr2:189582066	3.23061	-1.9297	24.0157	2.65846e-56	9.52395e-55	117.686
chr6:141105895	2.65988	0.125671	24.0156	2.65955e-56	9.52781e-55	117.685
chr11:986614	3.90073	-0.968902	24.0156	2.66029e-56	9.5304e-55	117.685
chr2:158518216	-2.89854	-1.00366	-24.0155	2.66221e-56	9.53723e-55	117.684
chr8:144518554	2.32366	-1.9028	24.0154	2.66299e-56	9.53995e-55	117.684
chr6:138682895	3.71537	-0.544634	24.0154	2.66321e-56	9.54069e-55	117.684
chr4:8044819	-3.44024	0.637195	-24.0154	2.66344e-56	9.54149e-55	117.684
chr4:128863606	3.03878	-1.66366	24.0154	2.66351e-56	9.54169e-55	117.684
chr16:3654612	3.26305	-1.19555	24.0153	2.66447e-56	9.54507e-55	117.683
chr12:220667	3.15512	1.03793	24.0153	2.66469e-56	9.54582e-55	117.683
chr3:124034713	2.16695	0.547256	24.0152	2.6657e-56	9.54937e-55	117.683
chr1:40902042	4.00561	-1.40024	24.0151	2.66736e-56	9.55526e-55	117.682
chr8:104342907	2.62195	1.1122	24.0151	2.66776e-56	9.55666e-55	117.682
chr3:119230332	4.71622	0.0427439	24.015	2.66869e-56	9.55993e-55	117.682
chr11:44520089	2.85866	-2.68872	24.015	2.66925e-56	9.56189e-55	117.682
chr5:180331963	2.58805	-1.89146	24.0149	2.67063e-56	9.5668e-55	117.681
chr22:19723903	3.39268	-3.29793	24.0148	2.67178e-56	9.57088e-55	117.681
chr6:100458705	-2.91683	-2.05646	-24.0148	2.67245e-56	9.57323e-55	117.68
chr1:1337253	4.43098	1.17524	24.0147	2.67255e-56	9.57349e-55	117.68
chr2:173386769	3.76622	-0.714085	24.0147	2.67255e-56	9.57349e-55	117.68
chr10:113720567	-4.73134	1.98774	-24.0147	2.67342e-56	9.57653e-55	117.68
chr3:51670444	-2.54451	0.162622	-24.0147	2.67358e-56	9.57706e-55	117.68
chr1:1462244	3.14585	-0.580976	24.0146	2.67461e-56	9.58071e-55	117.68
chr18:23710449	4.00427	-0.951768	24.0146	2.67505e-56	9.58224e-55	117.68
chr20:33929983	2.3311	0.314695	24.0145	2.67572e-56	9.5846e-55	117.679
chr16:29131350	3.37195	1.49951	24.0145	2.67635e-56	9.5868e-55	117.679
chr1:179808302	2.47793	1.54128	24.0144	2.6775e-56	9.59086e-55	117.679
chr2:26735480	2.39683	-0.00743902	24.0144	2.67772e-56	9.59162e-55	117.679
chr12:124738899	3.51732	-0.681829	24.0143	2.67849e-56	9.59431e-55	117.678
chr15:39593106	3.25732	2.005	24.0143	2.67949e-56	9.59784e-55	117.678
chr14:99412945	3.81098	-1.245	24.0143	2.67961e-56	9.59824e-55	117.678
chr3:128865708	3.2222	0.331707	24.0142	2.6799e-56	9.59923e-55	117.678
chr3:123331157	3.92671	-0.452866	24.0142	2.68033e-56	9.6007e-55	117.678
chr1:223771849	4.2489	-1.34774	24.0142	2.681e-56	9.60304e-55	117.677
chr20:51492639	-3.14183	-1.44921	-24.0141	2.68166e-56	9.60536e-55	117.677
chr2:98663607	2.93268	1.25768	24.0141	2.68219e-56	9.60721e-55	117.677
chr19:16326494	3.4961	-0.59061	24.014	2.68339e-56	9.61145e-55	117.676
chr1:59427428	4.18171	-1.03659	24.014	2.68342e-56	9.61151e-55	117.676
chr9:86079278	3.79683	1.34293	24.014	2.68352e-56	9.61182e-55	117.676
chr11:112270621	3.00866	0.883232	24.014	2.68402e-56	9.61357e-55	117.676
chr12:112938868	-2.64659	-1.92073	-24.0139	2.6842e-56	9.61416e-55	117.676
chr9:69204993	4.11585	-1.70171	24.0139	2.68551e-56	9.61881e-55	117.676
chr1:24588753	2.47732	0.869756	24.0138	2.68566e-56	9.61929e-55	117.676
chr1:6461325	2.92	1.58159	24.0137	2.68774e-56	9.6267e-55	117.675
chr19:3576387	2.9678	0.472317	24.0136	2.68886e-56	9.63066e-55	117.674
chr1:10734962	2.57646	1.33128	24.0135	2.69004e-56	9.63482e-55	117.674
chr7:53490903	2.88012	0.121768	24.0135	2.69041e-56	9.6361e-55	117.674
chr4:80263571	2.6289	0.0759146	24.0135	2.69142e-56	9.63967e-55	117.673
chr15:42191018	-3.67488	1.50451	-24.0135	2.69149e-56	9.63987e-55	117.673
chr11:36360957	4.06451	-1.27823	24.0134	2.69206e-56	9.64187e-55	117.673
chr11:12628499	2.45037	0.877988	24.0134	2.69264e-56	9.64392e-55	117.673
chr16:87836212	3.60841	1.15872	24.0134	2.69284e-56	9.64459e-55	117.673
chr1:18950625	-3.80293	-1.58476	-24.0133	2.69344e-56	9.64666e-55	117.673
chr14:104715648	3.94841	-1.19518	24.0133	2.69374e-56	9.64771e-55	117.673
chr4:8473427	2.65451	1.73665	24.0132	2.6958e-56	9.65502e-55	117.672
chr16:29790121	2.69159	0.204451	24.0131	2.69642e-56	9.65721e-55	117.672
chr10:104589639	2.34341	1.2628	24.0131	2.69676e-56	9.65837e-55	117.671
chr10:97101413	1.92963	0.783354	24.0131	2.69683e-56	9.65858e-55	117.671
chr10:77081606	3.78634	-0.409268	24.0131	2.69729e-56	9.66018e-55	117.671
chr12:70045254	3.32951	-0.424756	24.0129	2.69923e-56	9.66707e-55	117.671
chr19:8490567	-2.52793	1.72323	-24.0129	2.6997e-56	9.66869e-55	117.67
chr15:40253544	3.58841	-1.53445	24.0129	2.6999e-56	9.66936e-55	117.67
chr17:5584497	-2.67573	-2.02689	-24.0129	2.70018e-56	9.6703e-55	117.67
chr1:21313255	2.87634	-0.708293	24.0128	2.7003e-56	9.6707e-55	117.67
chr19:5587675	-2.96378	0.249207	-24.0128	2.70049e-56	9.67132e-55	117.67
chr7:74093008	-3.86756	1.0722	-24.0128	2.70101e-56	9.67314e-55	117.67
chr16:57529249	3.91256	-0.612744	24.0128	2.70119e-56	9.67375e-55	117.67
chr17:31373899	-2.92415	1.26122	-24.0127	2.70264e-56	9.67886e-55	117.669
chr10:132960267	3.33756	-1.60793	24.0125	2.70488e-56	9.68683e-55	117.668
chr1:17056510	2.0989	-0.236402	24.0125	2.7052e-56	9.68795e-55	117.668
chr6:33820507	2.29195	-0.336951	24.0125	2.70527e-56	9.68814e-55	117.668
chr4:80196588	3.21829	-2.12488	24.0125	2.70528e-56	9.68814e-55	117.668
chr11:131901885	3.01902	-0.139878	24.0125	2.70533e-56	9.68825e-55	117.668
chr12:109864353	-2.80146	1.16207	-24.0124	2.70656e-56	9.69262e-55	117.668
chr1:43006699	2.86	0.665488	24.0124	2.70666e-56	9.69293e-55	117.668
chr2:179181201	3.80049	-0.77378	24.0124	2.70688e-56	9.69366e-55	117.668
chr6:32182626	3.87732	-0.61622	24.0123	2.7081e-56	9.69797e-55	117.667
chr20:59411116	2.96037	1.46104	24.0122	2.70945e-56	9.70277e-55	117.667
chr13:113495667	4.68488	-0.542561	24.0122	2.70947e-56	9.7028e-55	117.667
chr11:115523458	2.8839	1.57439	24.0122	2.71059e-56	9.70674e-55	117.666
chr2:106270757	3.10963	1.72055	24.0121	2.7109e-56	9.7078e-55	117.666
chr7:158015891	-2.775	0.711159	-24.0121	2.71119e-56	9.70878e-55	117.666
chr11:123194719	2.85927	-2.67378	24.012	2.71232e-56	9.71279e-55	117.666
chr22:45502053	2.69024	1.64866	24.012	2.7129e-56	9.71482e-55	117.665
chr10:119680311	-3.00988	-2.3547	-24.0119	2.71377e-56	9.71788e-55	117.665
chr4:140673864	3.42988	0.939939	24.0119	2.71408e-56	9.71894e-55	117.665
chr18:3411908	2.61793	-0.844817	24.0119	2.71477e-56	9.72136e-55	117.665
chr2:12719672	2.89768	-0.341646	24.0118	2.71577e-56	9.72488e-55	117.664
chr6:168648807	3.95146	-0.947439	24.0118	2.7159e-56	9.7253e-55	117.664
chr7:73705889	-2.56293	0.861951	-24.0118	2.71595e-56	9.72545e-55	117.664
chr8:38465110	2.45305	0.0475	24.0117	2.71697e-56	9.72904e-55	117.664
chr2:42567744	2.56012	1.54896	24.0117	2.71731e-56	9.73021e-55	117.664
chr20:56553315	2.2211	0.0182317	24.0117	2.71733e-56	9.73024e-55	117.664
chr7:1543564	2.89598	0.128841	24.0117	2.7175e-56	9.73081e-55	117.664
chr19:17327757	4.58646	-1.44396	24.0116	2.71876e-56	9.73524e-55	117.663
chr16:29350089	2.8772	0.643598	24.0116	2.7188e-56	9.73534e-55	117.663
chr11:126424554	3.02805	0.980854	24.0116	2.71926e-56	9.73694e-55	117.663
chr1:204317338	4.19561	-1.54707	24.0115	2.71984e-56	9.73896e-55	117.663
chr6:31739196	-3.07902	0.231463	-24.0115	2.72015e-56	9.74004e-55	117.663
chr11:85599547	2.21341	0.72	24.0114	2.72117e-56	9.74362e-55	117.662
chr17:6996545	3.10549	-0.13872	24.0114	2.72189e-56	9.74617e-55	117.662
chr20:17431662	2.54927	-2.22159	24.0114	2.72213e-56	9.74698e-55	117.662
chr14:103712816	4.55915	0.0628659	24.0114	2.72227e-56	9.74743e-55	117.662
chr17:44355714	-2.41537	-0.481463	-24.0114	2.72232e-56	9.74755e-55	117.662
chr1:10639370	2.83902	-1.89585	24.0113	2.72256e-56	9.74836e-55	117.662
chr8:118853597	-2.86524	-1.57652	-24.0113	2.72357e-56	9.75193e-55	117.662
chr15:90872776	2.95561	-1.52061	24.0112	2.72453e-56	9.75531e-55	117.661
chr20:916232	3.42976	-1.73171	24.0112	2.72477e-56	9.75611e-55	117.661
chr2:176490528	4.5578	-1.34122	24.0112	2.72497e-56	9.75678e-55	117.661
chr22:23574973	3.0111	-1.74213	24.0111	2.72579e-56	9.75966e-55	117.661
chr8:37520757	2.98915	-0.779329	24.011	2.72731e-56	9.76505e-55	117.66
chr19:5131954	4.05488	-0.22878	24.011	2.72732e-56	9.76506e-55	117.66
chr17:77477976	3.75805	-1.40878	24.011	2.72834e-56	9.76864e-55	117.66
chr14:93138080	3.77012	-1.12616	24.0109	2.72907e-56	9.77122e-55	117.66
chr17:7478450	4.3572	-1.65287	24.0109	2.72945e-56	9.77252e-55	117.659
chr15:22893293	2.62561	1.34024	24.0108	2.73086e-56	9.77753e-55	117.659
chr14:103315489	-3.60646	0.200061	-24.0107	2.73135e-56	9.77923e-55	117.659
chr16:87263866	2.5039	1.82159	24.0107	2.73264e-56	9.7838e-55	117.658
chr1:19438334	-3.10878	1.50634	-24.0107	2.73282e-56	9.78439e-55	117.658
chr11:126926536	3.09622	0.482866	24.0106	2.73289e-56	9.78459e-55	117.658
chr17:2379977	3.3	1.71073	24.0106	2.73377e-56	9.7877e-55	117.658
chr16:89546990	2.47415	2.41927	24.0106	2.73388e-56	9.78804e-55	117.658
chr5:8395156	2.85988	1.25433	24.0105	2.73433e-56	9.7896e-55	117.658
chr7:27092220	-2.88902	-0.525	-24.0105	2.73529e-56	9.79295e-55	117.657
chr11:6210979	3.845	1.13982	24.0105	2.73529e-56	9.79295e-55	117.657
chr11:3226022	3.26037	0.601768	24.0103	2.73847e-56	9.80426e-55	117.656
chr11:47258380	2.28524	1.05494	24.0103	2.73865e-56	9.80485e-55	117.656
chr11:1438990	2.4078	-0.221463	24.0102	2.73885e-56	9.80552e-55	117.656
chr14:24315956	3.41037	-0.0848171	24.0102	2.74008e-56	9.80987e-55	117.655
chr15:77226828	-2.78378	-1.24896	-24.0101	2.74063e-56	9.81178e-55	117.655
chr19:18155962	-3.53805	2.19902	-24.01	2.74177e-56	9.81584e-55	117.655
chr2:236078639	3.17939	0.0315244	24.01	2.74321e-56	9.82095e-55	117.654
chr7:80133949	2.51049	-2.62695	24.0099	2.74355e-56	9.8221e-55	117.654
chr10:71325127	3.2411	1.29896	24.0099	2.74362e-56	9.8223e-55	117.654
chr9:34652274	3.14134	-2.23774	24.0098	2.74539e-56	9.82857e-55	117.654
chr10:128029166	2.61537	0.952561	24.0098	2.74582e-56	9.83008e-55	117.653
chr12:121583272	2.10402	1.58116	24.0098	2.74611e-56	9.83108e-55	117.653
chr14:74916838	2.92329	1.39287	24.0097	2.74676e-56	9.83333e-55	117.653
chr17:55722679	3.65378	-1.19872	24.0097	2.74698e-56	9.83406e-55	117.653
chr5:56479785	-3.46183	1.49433	-24.0097	2.74715e-56	9.83462e-55	117.653
chr22:27680814	2.52927	1.24402	24.0097	2.74752e-56	9.8359e-55	117.653
chrX:9467368	2.87073	-0.276463	24.0096	2.74775e-56	9.83668e-55	117.653
chr1:2132396	3.48561	-1.58	24.0096	2.74897e-56	9.84101e-55	117.652
chr15:73335278	2.86146	-1.90085	24.0095	2.74959e-56	9.84316e-55	117.652
chr2:224032476	2.8278	0.583902	24.0094	2.75159e-56	9.85026e-55	117.651
chr13:36420767	2.225	0.509573	24.0094	2.75181e-56	9.85101e-55	117.651
chr6:21212217	2.56293	1.40268	24.0093	2.75227e-56	9.85262e-55	117.651
chr17:3826178	3.04671	0.831646	24.0093	2.75294e-56	9.85494e-55	117.651
chr22:44347344	3.1161	1.3	24.0091	2.75536e-56	9.86358e-55	117.65
chr13:34948330	2.91037	0.797866	24.0091	2.75594e-56	9.86558e-55	117.65
chr19:1492632	3.0622	0.126829	24.0089	2.75868e-56	9.87535e-55	117.649
chr8:8456126	4.01159	-1.25299	24.0089	2.75952e-56	9.8783e-55	117.648
chr7:36079024	2.89256	1.31994	24.0088	2.76073e-56	9.88257e-55	117.648
chr1:38214398	2.3678	2.05841	24.0088	2.76086e-56	9.88301e-55	117.648
chr22:17239095	3.8839	-0.563415	24.0086	2.76374e-56	9.89326e-55	117.647
chr17:49972615	3.87744	-2.58848	24.0086	2.76384e-56	9.89356e-55	117.647
chr10:35563579	2.59049	-1.88756	24.0085	2.76461e-56	9.89626e-55	117.647
chr21:45895925	2.25683	2.17756	24.0085	2.76549e-56	9.89936e-55	117.646
chr20:62813721	2.5039	1.11329	24.0084	2.7663e-56	9.90218e-55	117.646
chr9:129381728	3.24061	-0.210915	24.0084	2.7663e-56	9.90218e-55	117.646
chr2:98770153	3.7911	-0.897256	24.0084	2.76657e-56	9.90308e-55	117.646
chr19:11361463	3.85622	-1.6436	24.0084	2.76692e-56	9.90428e-55	117.646
chr12:48955834	2.91354	0.745793	24.0084	2.76705e-56	9.90471e-55	117.646
chr2:5980575	2.46402	1.53372	24.0084	2.76724e-56	9.90535e-55	117.646
chr1:18950624	-3.61171	-1.45402	-24.0083	2.76784e-56	9.90741e-55	117.645
chr7:151382046	-3.63061	-1.85152	-24.0083	2.76787e-56	9.90747e-55	117.645
chr12:132424251	-2.76207	-0.387988	-24.0083	2.76816e-56	9.90847e-55	117.645
chr6:33839582	2.6961	0.298415	24.0083	2.76817e-56	9.90847e-55	117.645
chr2:10493824	-3.04537	-0.908659	-24.0082	2.76892e-56	9.91111e-55	117.645
chr8:37699517	-3.36049	1.06	-24.0082	2.76897e-56	9.91122e-55	117.645
chr20:41136389	2.19817	-1.0625	24.0082	2.76953e-56	9.91316e-55	117.645
chr4:76555537	2.25915	1.68994	24.0082	2.76954e-56	9.91316e-55	117.645
chr4:10640762	-2.59354	-2.0364	-24.0082	2.76988e-56	9.91431e-55	117.645
chr3:55480765	3.22085	-1.2925	24.0081	2.77098e-56	9.91819e-55	117.644
chr3:98722609	3.78073	-1.11793	24.0081	2.77163e-56	9.92049e-55	117.644
chr1:36422664	4.19854	0.0608537	24.0079	2.77358e-56	9.9274e-55	117.643
chr1:53198308	2.39902	-1.75744	24.0079	2.77406e-56	9.9291e-55	117.643
chr7:158853561	3.93159	-1.8197	24.0079	2.77427e-56	9.92979e-55	117.643
chr6:30450788	-2.82646	-2.04665	-24.0079	2.77451e-56	9.93057e-55	117.643
chr12:96239894	4.48488	-0.790122	24.0078	2.77514e-56	9.93279e-55	117.643
chr14:104665947	-3.01232	-1.63555	-24.0077	2.77704e-56	9.93954e-55	117.642
chr11:64870690	4.01207	-2.46396	24.0076	2.77896e-56	9.94635e-55	117.641
chr6:151357904	-3.13537	-0.464634	-24.0075	2.77962e-56	9.94867e-55	117.641
chr3:128782806	-2.285	-0.968963	-24.0075	2.77974e-56	9.94904e-55	117.641
chr16:88726546	2.75695	1.74396	24.0075	2.77984e-56	9.94937e-55	117.641
chr13:52609083	2.41756	0.395244	24.0075	2.77992e-56	9.9496e-55	117.641
chr16:85191754	2.78463	1.81976	24.0075	2.78039e-56	9.95122e-55	117.641
chr2:219568262	2.77524	0.389817	24.0074	2.78096e-56	9.95321e-55	117.641
chr1:1072687	2.95854	1.39488	24.0073	2.78323e-56	9.96127e-55	117.64
chr2:202135393	4.03659	-1.37024	24.0072	2.78532e-56	9.96871e-55	117.639
chr13:23470027	4.12829	-1.06073	24.0071	2.78663e-56	9.97336e-55	117.639
chr8:130441708	4.08805	0.485854	24.007	2.78706e-56	9.97485e-55	117.638
chr17:39238451	-2.91939	-0.496524	-24.007	2.78801e-56	9.97821e-55	117.638
chr21:32593143	3.02439	0.4	24.007	2.78807e-56	9.97836e-55	117.638
chr8:97929175	3.41171	-1.56207	24.007	2.78827e-56	9.97903e-55	117.638
chr9:115036546	3.99012	0.321524	24.0069	2.78963e-56	9.98384e-55	117.638
chr17:71072046	2.9778	1.44439	24.0068	2.79072e-56	9.98769e-55	117.637
chr16:49854621	3.27402	-1.91677	24.0066	2.79324e-56	9.99664e-55	117.636
chr10:125690907	3.25732	-0.140244	24.0066	2.79371e-56	9.99828e-55	117.636
chr9:111600223	2.92329	0.625305	24.0064	2.79718e-56	1.00106e-54	117.635
chr1:19011055	4.27146	-1.45512	24.0063	2.79785e-56	1.0013e-54	117.635
chr14:92489754	2.595	1.36043	24.0063	2.79817e-56	1.00141e-54	117.634
chr12:106303843	3.83646	-0.957988	24.0063	2.79853e-56	1.00153e-54	117.634
chr3:12738100	2.9461	0.897195	24.0062	2.79997e-56	1.00204e-54	117.634
chr17:50185842	2.38305	1.87274	24.0062	2.80001e-56	1.00205e-54	117.634
chr19:16277213	3.13768	-0.0184756	24.0062	2.80049e-56	1.00222e-54	117.634
chr6:100467835	-3.0011	-1.49616	-24.006	2.80247e-56	1.00292e-54	117.633
chr3:196967019	3.68488	-1.47902	24.006	2.80291e-56	1.00307e-54	117.633
chr9:34663684	3.72171	-0.901098	24.006	2.80305e-56	1.00312e-54	117.633
chr14:61149750	3.51573	-0.951159	24.006	2.80311e-56	1.00314e-54	117.633
chr9:128688423	4.18695	-1.63701	24.006	2.80319e-56	1.00316e-54	117.633
chr17:50943878	3.92561	-1.07549	24.0059	2.80416e-56	1.0035e-54	117.632
chr8:22642942	-3.71988	1.66994	-24.0058	2.80546e-56	1.00396e-54	117.632
chr4:128358743	3.65963	-1.16091	24.0058	2.80581e-56	1.00408e-54	117.632
chr8:37831431	2.90732	1.55098	24.0058	2.80615e-56	1.0042e-54	117.632
chr9:137299367	3.39854	0.339756	24.0057	2.80788e-56	1.00481e-54	117.631
chr1:112699340	2.44951	1.28183	24.0056	2.80823e-56	1.00493e-54	117.631
chr2:45643148	2.11988	0.65872	24.0056	2.8093e-56	1.00531e-54	117.631
chr2:23286888	3.4128	-1.58774	24.0056	2.80958e-56	1.00541e-54	117.63
chr2:12625096	3.68671	0.475305	24.0055	2.81072e-56	1.00581e-54	117.63
chr6:29993025	2.94561	-0.475732	24.0054	2.81152e-56	1.00609e-54	117.63
chr8:140557015	3.14305	1.8164	24.0054	2.81172e-56	1.00615e-54	117.63
chr21:45534146	2.40122	1.51134	24.0054	2.81182e-56	1.00619e-54	117.63
chr7:130897405	2.62378	0.904085	24.0054	2.81238e-56	1.00638e-54	117.629
chr14:74903051	2.03329	1.52762	24.0054	2.81279e-56	1.00652e-54	117.629
chr10:2657164	3.53829	0.560244	24.0052	2.81451e-56	1.00713e-54	117.629
chr13:110010694	4.09402	-0.345427	24.0052	2.81484e-56	1.00724e-54	117.629
chr17:81323748	-2.53207	-2.42201	-24.0052	2.81541e-56	1.00744e-54	117.628
chr1:115098984	-3.73537	0.576585	-24.0051	2.81605e-56	1.00767e-54	117.628
chrX:150470714	3.30671	0.989939	24.0051	2.81614e-56	1.0077e-54	117.628
chr14:95144414	-2.63073	2.37646	-24.0051	2.81642e-56	1.00779e-54	117.628
chr4:8649699	2.65012	-2.15665	24.0051	2.81663e-56	1.00786e-54	117.628
chr8:17647527	2.68256	0.0712805	24.0049	2.81902e-56	1.00871e-54	117.627
chr3:108472317	3.69927	-0.911463	24.0049	2.81959e-56	1.00891e-54	117.627
chr1:3198907	3.77659	0.0269512	24.0049	2.8202e-56	1.00912e-54	117.627
chr1:55812833	2.49	2.02256	24.0049	2.82029e-56	1.00915e-54	117.627
chr16:81496357	-2.26073	2.44805	-24.0048	2.82072e-56	1.0093e-54	117.626
chr6:167666585	3.53585	-0.505244	24.0047	2.82272e-56	1.01001e-54	117.626
chr12:114687345	-2.43085	-2.00604	-24.0047	2.82307e-56	1.01013e-54	117.626
chr1:223129688	2.84659	-2.46634	24.0047	2.82322e-56	1.01018e-54	117.626
chr2:74424959	3.46268	1.1489	24.0047	2.82344e-56	1.01025e-54	117.626
chr8:8844543	3.81829	-1.54098	24.0046	2.8239e-56	1.01041e-54	117.625
chr13:34948329	3.07817	0.78189	24.0044	2.82709e-56	1.01155e-54	117.624
chr12:3055689	3.27	-0.876341	24.0043	2.82874e-56	1.01213e-54	117.624
chr14:96468913	2.85268	1.04085	24.0043	2.82898e-56	1.01221e-54	117.624
chr1:206865061	2.16878	-0.916585	24.0042	2.83007e-56	1.01259e-54	117.623
chr12:132550660	4.56415	-1.45317	24.0042	2.83063e-56	1.01279e-54	117.623
chr15:78264302	3.08841	-0.384207	24.0042	2.83122e-56	1.013e-54	117.623
chr6:157144057	2.85585	0.145976	24.0041	2.83135e-56	1.01304e-54	117.623
chr12:79233563	-3.10915	-0.0604268	-24.004	2.83351e-56	1.01381e-54	117.622
chr2:240451857	3.9022	-1.04427	24.0039	2.83463e-56	1.0142e-54	117.622
chr1:12104456	2.47598	1.62591	24.0039	2.8349e-56	1.01429e-54	117.621
chr18:48680584	3.88683	1.61549	24.0039	2.83517e-56	1.01439e-54	117.621
chr4:184766674	3.50244	1.14683	24.0039	2.83532e-56	1.01443e-54	117.621
chr11:3626340	-3.91585	0.700854	-24.0039	2.83543e-56	1.01447e-54	117.621
chr2:100571885	-3.64707	0.115854	-24.0037	2.83862e-56	1.0156e-54	117.62
chr5:81850869	3.30305	-1.28421	24.0037	2.83877e-56	1.01565e-54	117.62
chr22:27797260	3.12366	0.704024	24.0036	2.8395e-56	1.01591e-54	117.62
chr3:126266644	2.91232	-1.46762	24.0035	2.84061e-56	1.0163e-54	117.619
chr16:3065171	4.17354	0.18311	24.0035	2.84083e-56	1.01637e-54	117.619
chr12:132570786	-3.08671	2.26055	-24.0035	2.84088e-56	1.01639e-54	117.619
chr2:219570082	3.06366	0.442683	24.0034	2.84342e-56	1.01729e-54	117.618
chr1:241601219	3.38134	1.99933	24.0034	2.84343e-56	1.01729e-54	117.618
chr17:1002423	2.3839	1.15061	24.0033	2.84364e-56	1.01736e-54	117.618
chr6:170044170	2.06683	1.65232	24.0033	2.84456e-56	1.01768e-54	117.618
chr10:103044979	3.86829	-1.02707	24.0033	2.84462e-56	1.0177e-54	117.618
chr1:38039526	3.35463	0.799512	24.0033	2.84463e-56	1.0177e-54	117.618
chr16:53501089	2.65793	1.21323	24.0032	2.84531e-56	1.01793e-54	117.618
chr6:1621424	2.99695	0.0762805	24.0032	2.84544e-56	1.01798e-54	117.618
chr1:45306431	2.6772	-0.424817	24.0031	2.8473e-56	1.01863e-54	117.617
chr11:20035986	4.29902	-1.36012	24.0031	2.84785e-56	1.01883e-54	117.617
chr10:110157053	-3.56598	-0.322622	-24.003	2.84882e-56	1.01917e-54	117.617
chr20:62935704	2.39232	1.96311	24.003	2.84896e-56	1.01921e-54	117.617
chr20:19211734	-2.54598	-1.49079	-24.003	2.84959e-56	1.01943e-54	117.616
chr2:238139984	2.39939	-0.149817	24.003	2.84966e-56	1.01945e-54	117.616
chr21:14863820	3	0.0918293	24.0029	2.84989e-56	1.01953e-54	117.616
chr1:157090557	3.95268	-1.29646	24.0029	2.84998e-56	1.01956e-54	117.616
chr16:86572272	2.97512	0.726829	24.0029	2.85004e-56	1.01957e-54	117.616
chr6:32047858	2.40598	0.986646	24.0028	2.8514e-56	1.02005e-54	117.616
chr11:31797614	3.82098	-2.06646	24.0028	2.85265e-56	1.0205e-54	117.615
chr4:168451843	4.8828	0.449817	24.0027	2.85298e-56	1.02061e-54	117.615
chr9:137674829	3.13841	0.537988	24.0027	2.85308e-56	1.02064e-54	117.615
chr4:80188846	4.26988	-0.426037	24.0027	2.85341e-56	1.02075e-54	117.615
chr1:8027283	3.44427	-1.55384	24.0027	2.85352e-56	1.02079e-54	117.615
chr4:10021526	-3.83817	-0.234451	-24.0026	2.85453e-56	1.02114e-54	117.615
chr5:169702419	4.16817	-0.736646	24.0026	2.85568e-56	1.02155e-54	117.614
chr4:2407522	2.9672	0.859451	24.0026	2.85592e-56	1.02163e-54	117.614
chr1:109787716	3.7878	0.745	24.0024	2.85797e-56	1.02236e-54	117.613
chr16:86090555	3.2028	-1.08445	24.0024	2.85836e-56	1.02249e-54	117.613
chr2:26463566	2.60463	0.780244	24.0023	2.85914e-56	1.02277e-54	117.613
chr3:127676343	3.9689	1.72177	24.0023	2.85943e-56	1.02286e-54	117.613
chr1:24927658	3.26341	0.0293902	24.0023	2.86002e-56	1.02307e-54	117.613
chr22:23180075	3.10183	-1.53457	24.0022	2.86178e-56	1.0237e-54	117.612
chr16:768420	3.09524	-1.97201	24.0021	2.86285e-56	1.02407e-54	117.612
chr10:129785999	-4.225	1.36128	-24.0021	2.86313e-56	1.02417e-54	117.612
chr15:98890090	3.74073	-0.989268	24.0019	2.86595e-56	1.02517e-54	117.611
chr12:28876447	3.27695	-0.303841	24.0018	2.86713e-56	1.02559e-54	117.61
chr4:88845518	-3.55171	1.04366	-24.0018	2.86741e-56	1.02568e-54	117.61
chr10:128481409	-2.91073	0.984268	-24.0018	2.86752e-56	1.02572e-54	117.61
chr11:1838994	3.57207	0.8825	24.0018	2.86791e-56	1.02585e-54	117.61
chr7:47482248	3.18415	-2.10268	24.0018	2.86842e-56	1.02603e-54	117.61
chr6:158233556	3.4589	-0.976768	24.0017	2.86922e-56	1.02631e-54	117.609
chr5:79327730	2.80073	2.03293	24.0017	2.86955e-56	1.02642e-54	117.609
chr11:126424555	2.76451	0.682622	24.0016	2.87159e-56	1.02715e-54	117.609
chr2:26020591	-2.69915	0.576037	-24.0015	2.8717e-56	1.02718e-54	117.609
chr8:48376779	2.38159	2.25738	24.0015	2.87285e-56	1.02759e-54	117.608
chr10:113104920	2.59098	2.21598	24.0014	2.87364e-56	1.02786e-54	117.608
chr19:46954976	-3.40866	0.629695	-24.0013	2.87533e-56	1.02846e-54	117.607
chr11:68043002	2.33049	1.85805	24.0013	2.87589e-56	1.02866e-54	117.607
chr6:139292289	-3.51024	-0.148902	-24.0013	2.87625e-56	1.02878e-54	117.607
chr2:239360537	4.01341	-1.27829	24.0012	2.87692e-56	1.02902e-54	117.607
chr5:120781207	2.36037	2.09884	24.0012	2.87753e-56	1.02923e-54	117.607
chr8:60922548	4.16195	-0.729512	24.0011	2.87807e-56	1.02942e-54	117.606
chr21:45472029	3.55963	0.451646	24.0011	2.8782e-56	1.02946e-54	117.606
chr12:109387837	2.18415	1.71963	24.0009	2.88133e-56	1.03057e-54	117.605
chr10:69232897	3.30793	0.535427	24.0009	2.88223e-56	1.03089e-54	117.605
chr7:149764634	3.91927	-0.489756	24.0008	2.88261e-56	1.03102e-54	117.605
chr1:33352926	4.09744	-0.999329	24.0008	2.88363e-56	1.03138e-54	117.604
chr12:114674635	-3.24402	-0.333232	-24.0008	2.88381e-56	1.03144e-54	117.604
chr20:50277564	3.5878	-0.576463	24.0007	2.88504e-56	1.03187e-54	117.604
chr1:60912339	-2.87707	-0.263537	-24.0007	2.88507e-56	1.03188e-54	117.604
chr17:76531495	2.44646	2.09372	24.0007	2.88532e-56	1.03196e-54	117.604
chr11:73269439	3.9311	-1.14335	24.0005	2.8887e-56	1.03316e-54	117.603
chr5:181248299	2.51915	1.31652	24.0004	2.8894e-56	1.03341e-54	117.602
chr15:41921210	3.65695	-1.02713	24.0004	2.88941e-56	1.03341e-54	117.602
chr10:133098412	2.13707	0.809878	24.0003	2.89084e-56	1.03392e-54	117.602
chr22:50308457	2.31415	2.025	24.0002	2.89208e-56	1.03435e-54	117.601
chr12:124551854	-2.77561	-1.97512	-24.0002	2.89281e-56	1.03461e-54	117.601
chr15:94841338	3.59707	-0.0381707	24.0001	2.89477e-56	1.0353e-54	117.601
chr17:10731110	3.9722	-0.800488	24	2.89628e-56	1.03584e-54	117.6
chr4:187236013	3.50634	-1.19122	24	2.89652e-56	1.03592e-54	117.6
chr2:45269644	4.01585	-0.879634	23.9999	2.89715e-56	1.03614e-54	117.6
chr17:79543667	-3.13012	-0.409817	-23.9999	2.89725e-56	1.03617e-54	117.6
chr14:100544991	3.37976	0.464024	23.9999	2.89761e-56	1.03629e-54	117.6
chr10:22473269	3.33207	1.58957	23.9998	2.89851e-56	1.03661e-54	117.599
chr16:2483291	-2.47488	0.760732	-23.9998	2.89868e-56	1.03667e-54	117.599
chr1:238753203	2.6539	1.59146	23.9998	2.89871e-56	1.03667e-54	117.599
chr8:17676971	2.815	0.405427	23.9998	2.89903e-56	1.03678e-54	117.599
chr17:75754528	3.44951	0.754756	23.9997	2.8999e-56	1.03708e-54	117.599
chr22:19722653	3.18366	-1.95244	23.9997	2.90005e-56	1.03714e-54	117.599
chr13:110485754	3.48354	-1.80482	23.9997	2.90118e-56	1.03753e-54	117.598
chr1:234452021	3.50671	0.323963	23.9996	2.9018e-56	1.03775e-54	117.598
chr5:172873101	-3.32451	-0.263354	-23.9996	2.90208e-56	1.03784e-54	117.598
chr10:12768647	3.96439	-0.974878	23.9995	2.90389e-56	1.03849e-54	117.597
chr10:2927603	2.43585	2.04695	23.9995	2.90396e-56	1.03851e-54	117.597
chr8:141102522	3.47976	0.216585	23.9995	2.90431e-56	1.03862e-54	117.597
chr2:237673536	-2.72037	-2.99811	-23.9995	2.90431e-56	1.03862e-54	117.597
chr15:41584023	3.16646	-0.0835976	23.9994	2.90563e-56	1.03909e-54	117.597
chr14:94767467	-2.41146	-0.747805	-23.9994	2.90592e-56	1.03918e-54	117.597
chr12:8822998	3.56915	0.30628	23.9993	2.9067e-56	1.03946e-54	117.596
chr10:127012280	-2.72598	-0.169817	-23.9993	2.90689e-56	1.03952e-54	117.596
chr4:6998384	3.08573	-1.22213	23.9993	2.90703e-56	1.03957e-54	117.596
chr17:42684288	3.31439	-0.554512	23.9993	2.90708e-56	1.03958e-54	117.596
chr11:131744981	3.01354	0.36872	23.9992	2.90781e-56	1.03983e-54	117.596
chr1:2061640	3.0789	0.646037	23.9992	2.90904e-56	1.04027e-54	117.596
chr20:44115890	-2.39195	2.19488	-23.9992	2.90926e-56	1.04034e-54	117.596
chr17:82552429	2.88402	0.160427	23.9991	2.90958e-56	1.04045e-54	117.595
chr6:45566891	3.40207	-0.365671	23.9991	2.90989e-56	1.04055e-54	117.595
chr10:106996744	2.70524	1.23884	23.999	2.91169e-56	1.0412e-54	117.595
chr5:1828361	2.68793	-0.193841	23.999	2.91213e-56	1.04135e-54	117.595
chr1:183941440	3.06159	0.0745732	23.999	2.91224e-56	1.04138e-54	117.595
chr3:61250547	2.68354	-1.07348	23.9989	2.91388e-56	1.04196e-54	117.594
chr9:133126321	-3.5472	0.3225	-23.9987	2.91673e-56	1.04298e-54	117.593
chr7:130846050	3.72939	-1.1103	23.9987	2.91717e-56	1.04313e-54	117.593
chr7:768762	3.05	1.91037	23.9986	2.91865e-56	1.04365e-54	117.592
chr8:54134567	-3.40439	1.54646	-23.9986	2.91883e-56	1.04371e-54	117.592
chr11:113817683	3.0111	0.0256707	23.9985	2.91908e-56	1.04379e-54	117.592
chr22:27795233	2.86915	1.6814	23.9985	2.91969e-56	1.04401e-54	117.592
chr7:73537231	2.38683	2.10817	23.9985	2.91978e-56	1.04403e-54	117.592
chr12:6554155	3.11683	-1.64427	23.9985	2.91989e-56	1.04407e-54	117.592
chr9:135613233	2.57085	1.35823	23.9984	2.92058e-56	1.04431e-54	117.592
chr15:82541423	4.0811	-1.19274	23.9984	2.9206e-56	1.04431e-54	117.592
chr8:22046567	3.72988	-0.730915	23.9984	2.92083e-56	1.04439e-54	117.592
chr5:154583958	2.35305	-2.44079	23.9984	2.92102e-56	1.04445e-54	117.592
chr16:88119380	2.665	-2.19677	23.9983	2.92235e-56	1.04492e-54	117.591
chr3:8442115	3.47159	-1.40189	23.9983	2.9224e-56	1.04493e-54	117.591
chr8:109362063	2.64841	-0.0182317	23.9983	2.923e-56	1.04514e-54	117.591
chr11:12799313	3.70146	-0.314268	23.9983	2.92337e-56	1.04527e-54	117.591
chr11:607242	2.34951	1.60098	23.9981	2.92582e-56	1.04614e-54	117.59
chr16:57628158	4.21756	-0.712317	23.9979	2.92955e-56	1.04747e-54	117.589
chr17:332865	3.75439	0.978415	23.9979	2.92971e-56	1.04752e-54	117.589
chr12:53949293	-2.61756	-0.73561	-23.9979	2.92999e-56	1.04762e-54	117.588
chr22:37750327	2.93256	0.624573	23.9978	2.93057e-56	1.04782e-54	117.588
chr10:5185794	2.61537	1.12963	23.9977	2.93187e-56	1.04828e-54	117.588
chr3:73572907	3.50585	0.280122	23.9977	2.93229e-56	1.04842e-54	117.588
chr8:143355056	-2.86915	-2.26982	-23.9977	2.93255e-56	1.04851e-54	117.588
chr11:67435361	3.17244	0.413659	23.9977	2.93308e-56	1.04869e-54	117.587
chr2:222716342	2.85683	2.2639	23.9975	2.93564e-56	1.0496e-54	117.587
chr8:141209099	-4.11183	1.0086	-23.9975	2.93608e-56	1.04975e-54	117.586
chr15:68781947	-3.22756	-0.216585	-23.9974	2.93739e-56	1.05022e-54	117.586
chr17:66301463	2.50512	1.22049	23.9973	2.93879e-56	1.05071e-54	117.585
chr17:77541280	2.96415	-0.479268	23.9973	2.9391e-56	1.05082e-54	117.585
chr1:160191949	3.16939	0.974207	23.9973	2.93946e-56	1.05094e-54	117.585
chr19:47619918	3.11037	0.377134	23.9972	2.94018e-56	1.05119e-54	117.585
chr4:16126264	2.66268	1.26171	23.997	2.94391e-56	1.05252e-54	117.584
chr11:70126780	-3.48793	2.56518	-23.997	2.94424e-56	1.05263e-54	117.584
chr17:633220	3.1522	2.02646	23.9968	2.94645e-56	1.05342e-54	117.583
chr10:71684588	-2.77012	-1.08787	-23.9967	2.94772e-56	1.05387e-54	117.582
chr6:105330474	2.61451	1.90299	23.9967	2.94773e-56	1.05387e-54	117.582
chr5:142512658	3.18537	0.144146	23.9967	2.94782e-56	1.05389e-54	117.582
chr17:45433315	3.14841	-1.41616	23.9966	2.95041e-56	1.05481e-54	117.582
chr15:57461754	4.04561	-0.69622	23.9964	2.9535e-56	1.05591e-54	117.58
chr11:70718323	-2.41244	0.625976	-23.9963	2.95506e-56	1.05646e-54	117.58
chr21:33656131	3.95829	-1.36634	23.9962	2.95649e-56	1.05697e-54	117.579
chr8:922030	2.64585	1.30524	23.9962	2.95683e-56	1.05709e-54	117.579
chr3:127595514	3.49598	0.0138415	23.9962	2.95707e-56	1.05716e-54	117.579
chr2:438985	2.82634	1.82878	23.9962	2.95707e-56	1.05716e-54	117.579
chr16:1422279	4.54732	-0.635122	23.9962	2.95715e-56	1.05718e-54	117.579
chr21:42040941	3.26	0.216707	23.9961	2.9577e-56	1.05738e-54	117.579
chr14:94390887	-2.93976	-0.376585	-23.9961	2.95867e-56	1.05772e-54	117.579
chr3:53252604	-2.91963	-0.804573	-23.9959	2.96057e-56	1.05839e-54	117.578
chr6:13195091	2.69171	-2.28671	23.9959	2.96058e-56	1.05839e-54	117.578
chr4:48507912	2.76415	1.9089	23.9959	2.96098e-56	1.05853e-54	117.578
chr1:20950945	-3.50805	0.89622	-23.9959	2.961e-56	1.05853e-54	117.578
chr8:139663959	-3.67244	-0.663415	-23.9959	2.96153e-56	1.05871e-54	117.578
chr13:44374906	3.20305	1.65482	23.9957	2.96489e-56	1.05991e-54	117.577
chr1:37481734	-2.16451	1.37848	-23.9956	2.96694e-56	1.06064e-54	117.576
chr7:155788788	2.7222	1.1472	23.9955	2.96728e-56	1.06075e-54	117.576
chr7:74051801	2.94854	-0.914146	23.9954	2.9691e-56	1.0614e-54	117.575
chr2:46073095	2.91024	0.495366	23.9953	2.97119e-56	1.06214e-54	117.574
chr8:2199398	3.02049	-0.365244	23.9953	2.97154e-56	1.06226e-54	117.574
chr11:61722959	2.42805	0.570122	23.9952	2.97199e-56	1.06242e-54	117.574
chr16:75252220	2.67085	-2.34872	23.9952	2.9722e-56	1.06248e-54	117.574
chr1:33334205	-2.36817	0.0627439	-23.9952	2.97335e-56	1.06289e-54	117.574
chr16:2540749	2.99732	0.660732	23.9952	2.97341e-56	1.06291e-54	117.574
chr7:66208068	-3.16024	0.237073	-23.9951	2.97346e-56	1.06292e-54	117.574
chr5:173887556	2.87793	-0.455549	23.9951	2.97424e-56	1.06319e-54	117.573
chr1:113783786	-3.81951	-1.27988	-23.995	2.97516e-56	1.06352e-54	117.573
chr15:101057000	-3.34207	1.44811	-23.9949	2.97731e-56	1.06427e-54	117.572
chr11:35152020	3.6	-0.181098	23.9949	2.97731e-56	1.06427e-54	117.572
chr10:52771502	3.19244	1.3228	23.9949	2.97767e-56	1.06439e-54	117.572
chr3:42651995	4.17244	-1.3189	23.9948	2.97975e-56	1.06513e-54	117.572
chr3:50270047	4.25085	-1.27177	23.9947	2.97993e-56	1.06519e-54	117.572
chr15:60932320	3.95927	-1.20122	23.9947	2.98126e-56	1.06566e-54	117.571
chr12:124520323	-4.3972	1.64945	-23.9946	2.98198e-56	1.06591e-54	117.571
chr17:27598536	3.03659	1.12171	23.9946	2.9823e-56	1.06602e-54	117.571
chr11:115256952	-2.73012	-1.44665	-23.9946	2.98262e-56	1.06613e-54	117.571
chr5:1227809	-3.0128	0.779573	-23.9945	2.98388e-56	1.06658e-54	117.57
chr10:129871424	-3.16732	-1.75427	-23.9945	2.98423e-56	1.0667e-54	117.57
chr4:26782509	-3.36183	-0.375183	-23.9945	2.98424e-56	1.0667e-54	117.57
chr2:48735059	2.84951	0.48622	23.9943	2.988e-56	1.06803e-54	117.569
chr14:103382645	3.26317	-2.51476	23.9942	2.98932e-56	1.0685e-54	117.568
chr2:9145921	2.50537	1.73451	23.9942	2.98935e-56	1.0685e-54	117.568
chr10:6224154	2.63817	-0.109695	23.994	2.99143e-56	1.06924e-54	117.568
chr5:195918	2.22732	2.44988	23.9939	2.99303e-56	1.06981e-54	117.567
chrX:40108473	3.32902	-1.56402	23.9939	2.99329e-56	1.0699e-54	117.567
chr12:1918827	-2.42354	-1.04165	-23.9939	2.99347e-56	1.06996e-54	117.567
chr12:120708789	2.33768	-0.530671	23.9939	2.99382e-56	1.07007e-54	117.567
chr18:7011388	3.05085	-1.28201	23.9939	2.99407e-56	1.07016e-54	117.567
chr15:75694992	2.53476	-1.11043	23.9938	2.99545e-56	1.07065e-54	117.566
chr8:12950960	3.26073	-1.03524	23.9938	2.99605e-56	1.07085e-54	117.566
chr20:37395488	4.07927	-0.810854	23.9937	2.9963e-56	1.07094e-54	117.566
chr3:197540955	4.10585	-1.11439	23.9937	2.99745e-56	1.07134e-54	117.566
chr20:23257328	-2.89463	-0.623902	-23.9936	2.9989e-56	1.07185e-54	117.565
chr1:1279241	2.63098	1.54549	23.9936	2.9989e-56	1.07185e-54	117.565
chr4:158171463	4.4589	-2.2097	23.9935	3.0002e-56	1.07231e-54	117.565
chr18:31060786	3.46768	-0.87628	23.9935	3.00053e-56	1.07242e-54	117.565
chr1:3352687	3.38159	-1.37152	23.9935	3.00089e-56	1.07255e-54	117.565
chr7:1816046	2.66012	1.96677	23.9934	3.00121e-56	1.07265e-54	117.564
chr19:13976631	2.52744	-0.0651829	23.9933	3.00323e-56	1.07337e-54	117.564
chr1:212931237	2.72366	1.33549	23.9931	3.00672e-56	1.07461e-54	117.563
chr17:38867922	2.99463	-1.84695	23.9931	3.00721e-56	1.07478e-54	117.562
chr16:87543665	2.56768	1.71274	23.993	3.00831e-56	1.07517e-54	117.562
chr4:75683097	-3.23183	1.53506	-23.993	3.00862e-56	1.07528e-54	117.562
chr19:2343702	4.0678	0.137683	23.9929	3.00988e-56	1.07572e-54	117.562
chr1:214582146	4.21829	-1.15939	23.9929	3.01026e-56	1.07585e-54	117.561
chr1:2604000	2.91329	0.5575	23.9928	3.01119e-56	1.07618e-54	117.561
chr6:167168505	1.87549	0.785061	23.9925	3.01652e-56	1.07808e-54	117.559
chr11:8206188	-3.44171	-0.0176829	-23.9924	3.01764e-56	1.07847e-54	117.559
chr17:8153560	3.14366	-1.81488	23.9924	3.01786e-56	1.07855e-54	117.559
chr7:42238707	2.85549	-0.769451	23.9924	3.01857e-56	1.07879e-54	117.559
chr18:7011339	3.33049	-0.984756	23.9924	3.01859e-56	1.0788e-54	117.559
chr18:37254783	2.32256	-0.643963	23.9923	3.01916e-56	1.079e-54	117.558
chr17:65856025	3.09439	1.41537	23.9923	3.01946e-56	1.0791e-54	117.558
chr15:94480167	3.91707	0.675732	23.9922	3.02194e-56	1.07997e-54	117.558
chr3:188974758	-3.91915	0.860427	-23.9922	3.02205e-56	1.08001e-54	117.558
chr4:6762472	2.91159	2.13226	23.992	3.02451e-56	1.08088e-54	117.557
chr12:70045207	3.1072	0.55872	23.992	3.02549e-56	1.08123e-54	117.556
chr5:110917295	2.7239	-2.2389	23.9919	3.02568e-56	1.08129e-54	117.556
chr19:44781049	3.015	0.828232	23.9919	3.02643e-56	1.08155e-54	117.556
chr3:195863184	2.69829	-2.57939	23.9919	3.02695e-56	1.08173e-54	117.556
chr1:228005978	3.42976	-2.56049	23.9918	3.02826e-56	1.08219e-54	117.555
chr2:71556304	3.60159	-0.462378	23.9918	3.02873e-56	1.08236e-54	117.555
chr3:123068573	2.42768	0.24872	23.9917	3.02911e-56	1.08249e-54	117.555
chr5:172955822	2.29073	-2.74707	23.9917	3.02918e-56	1.08251e-54	117.555
chr11:12159919	3.24549	0.890183	23.9917	3.02993e-56	1.08277e-54	117.555
chr17:64129290	2.77671	-2.12738	23.9916	3.03165e-56	1.08338e-54	117.554
chr12:124453784	-3.47171	-1.22378	-23.9916	3.03189e-56	1.08346e-54	117.554
chr2:232937467	2.90744	-2.36482	23.9916	3.03199e-56	1.08349e-54	117.554
chr21:45971974	2.33463	0.62	23.9914	3.03547e-56	1.08473e-54	117.553
chr17:50196192	2.15341	1.25159	23.9913	3.03706e-56	1.08529e-54	117.553
chr22:32800438	3.93451	0.0514024	23.9911	3.03914e-56	1.08603e-54	117.552
chr10:121606404	-3.23268	0.331951	-23.991	3.04072e-56	1.08659e-54	117.551
chr3:184375936	2.49463	1.23573	23.991	3.04193e-56	1.08701e-54	117.551
chr4:2812064	-3.37866	-0.384207	-23.9909	3.04236e-56	1.08716e-54	117.551
chr9:122394485	2.4561	1.44561	23.9909	3.04277e-56	1.0873e-54	117.551
chr2:166184420	3.36378	-0.484573	23.9908	3.04407e-56	1.08776e-54	117.55
chr1:204377604	3.76756	-1.66646	23.9908	3.04442e-56	1.08788e-54	117.55
chr17:969995	3.21927	-1.89098	23.9908	3.04503e-56	1.08809e-54	117.55
chr6:107787390	-2.99402	0.11311	-23.9907	3.04621e-56	1.08851e-54	117.55
chr17:83087629	3.34488	0.467439	23.9907	3.04626e-56	1.08852e-54	117.55
chr11:102438502	-3.40232	2.33567	-23.9907	3.04637e-56	1.08856e-54	117.549
chr12:52552309	3.17488	0.11061	23.9907	3.04649e-56	1.08859e-54	117.549
chr6:131059718	3.48317	0.304756	23.9907	3.04658e-56	1.08862e-54	117.549
chr6:12956806	2.7961	1.65927	23.9907	3.04696e-56	1.08875e-54	117.549
chr16:70490554	-3.48549	0.986037	-23.9906	3.04727e-56	1.08886e-54	117.549
chr4:37730271	2.49939	1.58128	23.9906	3.04765e-56	1.08898e-54	117.549
chr1:182818449	3.2528	1.67604	23.9905	3.04928e-56	1.08956e-54	117.549
chr2:177265710	-2.2311	-2.30213	-23.9905	3.05013e-56	1.08986e-54	117.548
chr11:2130066	2.76061	1.28177	23.9904	3.05064e-56	1.09004e-54	117.548
chr2:190653893	-3.88073	0.960244	-23.9904	3.05135e-56	1.09029e-54	117.548
chr14:59355009	3.02768	0.265671	23.9903	3.05259e-56	1.09072e-54	117.547
chr12:67066176	2.32268	1.68951	23.9903	3.05267e-56	1.09075e-54	117.547
chr11:65552913	-2.38415	0.563902	-23.9903	3.05276e-56	1.09077e-54	117.547
chr12:79687048	3.57146	-0.963902	23.9903	3.05308e-56	1.09088e-54	117.547
chr20:46550594	-3.89451	0.26128	-23.9902	3.05472e-56	1.09146e-54	117.547
chr4:118989544	4.31195	-1.22366	23.9902	3.055e-56	1.09156e-54	117.547
chr19:51186611	-2.96549	-0.647988	-23.9902	3.05505e-56	1.09157e-54	117.547
chr16:57318453	3.8039	-1.045	23.9901	3.05646e-56	1.09207e-54	117.546
chr2:201798282	3.28659	-1.4328	23.9901	3.05664e-56	1.09213e-54	117.546
chr12:122192709	2.36866	0.929695	23.9901	3.05686e-56	1.0922e-54	117.546
chr11:3989549	3.80329	0.340549	23.99	3.05747e-56	1.09241e-54	117.546
chr7:98211842	3.10585	1.09134	23.9899	3.05915e-56	1.09301e-54	117.545
chr3:119636961	2.73183	1.21433	23.9899	3.05958e-56	1.09315e-54	117.545
chr7:1943653	-2.99012	2.1686	-23.9899	3.05959e-56	1.09315e-54	117.545
chr8:48536186	2.72927	-2.11061	23.9898	3.06056e-56	1.09349e-54	117.545
chr3:1988221	2.54707	-1.03683	23.9898	3.06065e-56	1.09352e-54	117.545
chr1:27351349	4.47963	-1.25896	23.9898	3.06185e-56	1.09394e-54	117.544
chr9:114388485	3.20793	-0.762012	23.9897	3.06369e-56	1.09459e-54	117.544
chr8:37795336	4.265	-0.582744	23.9895	3.06584e-56	1.09536e-54	117.543
chr10:23443187	-3.40305	0.264207	-23.9895	3.06641e-56	1.09555e-54	117.543
chr4:80201049	3.0561	-0.666829	23.9894	3.06812e-56	1.09616e-54	117.542
chr22:31337275	3.14829	0.190854	23.9893	3.06883e-56	1.09641e-54	117.542
chr17:4582965	2.55768	-0.3975	23.9893	3.06909e-56	1.0965e-54	117.542
chr20:38139528	2.50817	1.71043	23.9893	3.07003e-56	1.09682e-54	117.542
chr11:63762399	4.47354	-1.17055	23.9891	3.07278e-56	1.0978e-54	117.541
chr16:424527	-2.66695	-1.82348	-23.9891	3.07343e-56	1.09803e-54	117.541
chr5:1555771	-2.94402	1.09177	-23.989	3.07479e-56	1.09851e-54	117.54
chr19:29841750	3.09988	-1.27433	23.989	3.07549e-56	1.09875e-54	117.54
chr17:81869859	2.16866	-0.829085	23.9889	3.0759e-56	1.09889e-54	117.54
chr16:86580108	2.9289	-2.0286	23.9888	3.07806e-56	1.09966e-54	117.539
chr5:74271973	3.31854	0.241585	23.9888	3.07837e-56	1.09976e-54	117.539
chr17:79951192	-2.6122	-0.599878	-23.9888	3.07841e-56	1.09977e-54	117.539
chr17:57685075	2.50159	2.11555	23.9887	3.07896e-56	1.09996e-54	117.539
chr16:11675799	4.11439	-1.31451	23.9886	3.08131e-56	1.1008e-54	117.538
chr4:150579835	4.23854	-1.6089	23.9885	3.083e-56	1.10139e-54	117.538
chr1:162367354	3.00866	0.790671	23.9885	3.0837e-56	1.10164e-54	117.537
chr16:85166502	2.19878	-0.129268	23.9882	3.08729e-56	1.10292e-54	117.536
chr17:79543705	-3.97573	0.729695	-23.9881	3.08995e-56	1.10386e-54	117.535
chr15:96352458	3.38073	-2.50683	23.988	3.09099e-56	1.10423e-54	117.535
chr13:51845405	3.05524	-1.65104	23.9879	3.09268e-56	1.10482e-54	117.534
chr17:63037248	2.05671	2.35274	23.9879	3.09312e-56	1.10498e-54	117.534
chr7:1026760	4.54305	0.557256	23.9877	3.09583e-56	1.10594e-54	117.533
chr14:24160149	3.75159	-1.03274	23.9876	3.09772e-56	1.10661e-54	117.533
chr12:75889310	3.9811	-1.25482	23.9876	3.09773e-56	1.10661e-54	117.533
chr6:135674233	2.54671	1.60506	23.9876	3.09779e-56	1.10662e-54	117.533
chr2:46698178	2.77207	1.37665	23.9876	3.09816e-56	1.10675e-54	117.533
chr12:68609830	2.43829	0.647073	23.9876	3.09824e-56	1.10677e-54	117.533
chr4:8228601	-2.97878	-0.187561	-23.9875	3.10048e-56	1.10757e-54	117.532
chr5:134436697	3.35061	-1.07848	23.9874	3.10176e-56	1.10802e-54	117.531
chr6:34527616	2.74098	-0.169024	23.9873	3.10306e-56	1.10848e-54	117.531
chr22:32527922	3.53537	-0.343293	23.9873	3.10378e-56	1.10873e-54	117.531
chr20:56827687	3.53415	-1.44061	23.9872	3.10449e-56	1.10898e-54	117.531
chr11:119628333	2.89146	0.777805	23.9872	3.10467e-56	1.10903e-54	117.531
chr7:100632060	4.01829	-1.12988	23.9872	3.1052e-56	1.10922e-54	117.53
chr1:1345520	3.93305	-0.710549	23.9872	3.10577e-56	1.10942e-54	117.53
chr1:109317612	3.1989	1.28689	23.9871	3.10643e-56	1.10965e-54	117.53
chrX:48465441	3.44939	0.410427	23.9871	3.10695e-56	1.10983e-54	117.53
chr4:1310208	2.89488	1.36232	23.9871	3.10721e-56	1.10991e-54	117.53
chr16:80572910	3.44671	-1.10238	23.9871	3.10722e-56	1.10991e-54	117.53
chr22:17793131	3.16085	0.736524	23.987	3.10801e-56	1.11019e-54	117.529
chr11:70826765	-3.14122	-1.45841	-23.987	3.10918e-56	1.1106e-54	117.529
chr1:1425619	4.28537	0.0793902	23.9869	3.10937e-56	1.11066e-54	117.529
chr1:36422450	3.86744	1.44835	23.9869	3.11003e-56	1.11089e-54	117.529
chr11:8727516	2.79451	1.40396	23.9867	3.11339e-56	1.11209e-54	117.528
chr3:72265329	2.79451	1.31165	23.9867	3.11405e-56	1.11232e-54	117.528
chr12:9116069	2.51159	0.729573	23.9866	3.11455e-56	1.11249e-54	117.527
chr1:19054539	3.33012	-1.44165	23.9866	3.11554e-56	1.11284e-54	117.527
chr1:16147157	4.06354	-1.52311	23.9865	3.11725e-56	1.11344e-54	117.526
chr3:196227975	3.98854	-1.73354	23.9864	3.11789e-56	1.11367e-54	117.526
chr4:70028251	2.2839	2.08902	23.9863	3.12074e-56	1.11468e-54	117.525
chr20:32599835	2.39744	0.909573	23.9862	3.12149e-56	1.11494e-54	117.525
chr1:54356652	-3.57866	0.250183	-23.9861	3.12277e-56	1.11539e-54	117.525
chr3:195035590	2.93061	1.24213	23.9861	3.12309e-56	1.1155e-54	117.525
chr3:73547093	4.1861	-1.35854	23.9861	3.12373e-56	1.11572e-54	117.524
chr9:37415177	3.46366	-1.17146	23.9861	3.12389e-56	1.11578e-54	117.524
chr5:164341289	2.41573	0.23372	23.986	3.12523e-56	1.11625e-54	117.524
chr20:44116364	-2.20146	-1.665	-23.986	3.12525e-56	1.11625e-54	117.524
chr5:103346461	3.48549	-1.56652	23.986	3.12542e-56	1.1163e-54	117.524
chr3:50450815	-2.81427	-0.585671	-23.9859	3.1268e-56	1.11679e-54	117.523
chr10:21508765	3.40988	1.53787	23.9859	3.12739e-56	1.117e-54	117.523
chr8:22177242	3.51573	0.75128	23.9858	3.12864e-56	1.11744e-54	117.523
chr16:84460192	-2.89	1.06988	-23.9857	3.12961e-56	1.11778e-54	117.523
chr12:71392609	2.77963	0.10628	23.9857	3.12992e-56	1.11788e-54	117.522
chr1:2132520	2.89049	-1.8789	23.9857	3.13047e-56	1.11807e-54	117.522
chr8:22744468	3.42122	0.472439	23.9857	3.13081e-56	1.11819e-54	117.522
chr11:69542893	2.31939	2.7197	23.9856	3.13163e-56	1.11848e-54	117.522
chr7:510951	-2.11488	1.85976	-23.9856	3.1324e-56	1.11875e-54	117.522
chr5:5351579	4.16976	-0.172317	23.9855	3.13369e-56	1.1192e-54	117.521
chr15:48925864	3.27366	-0.128415	23.9855	3.13411e-56	1.11934e-54	117.521
chr1:3183868	-3.27902	-0.538293	-23.9854	3.13593e-56	1.11999e-54	117.521
chr4:80207380	4.04476	-0.731402	23.9853	3.1365e-56	1.12019e-54	117.52
chr1:150007304	2.56756	1.4139	23.9853	3.13682e-56	1.1203e-54	117.52
chr1:18300371	2.37744	1.62518	23.9853	3.13684e-56	1.1203e-54	117.52
chr10:71762399	4.88207	-0.144329	23.9853	3.13713e-56	1.12039e-54	117.52
chr10:5618980	2.02707	1.15793	23.9853	3.13755e-56	1.12054e-54	117.52
chr8:52695484	3.90634	-1.32378	23.9852	3.13827e-56	1.12079e-54	117.52
chr2:96951084	2.9761	-1.28463	23.9852	3.13875e-56	1.12096e-54	117.52
chr8:26610160	4.19024	-1.77939	23.9851	3.1399e-56	1.12136e-54	117.519
chr5:53483506	3.1322	-2.14524	23.9851	3.14033e-56	1.12151e-54	117.519
chr5:127291578	2.75927	-2.32598	23.9851	3.14054e-56	1.12158e-54	117.519
chr6:144343672	-2.50122	1.32646	-23.9851	3.14084e-56	1.12168e-54	117.519
chr20:38646878	-2.78951	1.42378	-23.9851	3.14116e-56	1.12179e-54	117.519
chr1:245091181	2.79793	1.74067	23.985	3.14179e-56	1.12201e-54	117.519
chr6:16681360	-3.00378	0.321037	-23.985	3.14203e-56	1.12209e-54	117.519
chr5:143601578	3.26305	1.38152	23.985	3.14204e-56	1.12209e-54	117.519
chr9:127473667	2.77744	2.41091	23.985	3.14278e-56	1.12234e-54	117.518
chr6:119533748	3.09244	-1.76671	23.985	3.14282e-56	1.12235e-54	117.518
chr1:173917871	3.00622	2.19774	23.9849	3.14382e-56	1.1227e-54	117.518
chr1:182953570	3.14232	-1.71311	23.9848	3.14574e-56	1.12338e-54	117.517
chr9:89347142	3.75268	0.374024	23.9848	3.146e-56	1.12347e-54	117.517
chr17:83085668	2.84341	1.99854	23.9848	3.14646e-56	1.12363e-54	117.517
chr7:38540752	3.15085	0.917622	23.9847	3.14704e-56	1.12383e-54	117.517
chr12:130787489	3.81744	0.846037	23.9846	3.14839e-56	1.12431e-54	117.517
chrX:49183775	3.18439	1.41878	23.9846	3.14906e-56	1.12454e-54	117.516
chr16:14380311	2.82293	1.1272	23.9845	3.15087e-56	1.12518e-54	117.516
chr6:125422060	3.89829	-1.37122	23.9845	3.15154e-56	1.12541e-54	117.516
chr12:54037781	-3.18817	0.60311	-23.9843	3.15449e-56	1.12646e-54	117.515
chr6:170050092	-3.79256	-0.359695	-23.9843	3.15462e-56	1.1265e-54	117.515
chr10:118257342	2.78963	-0.113963	23.9843	3.15476e-56	1.12655e-54	117.515
chr2:241726160	3.82134	-0.779451	23.9842	3.15598e-56	1.12698e-54	117.514
chr12:114671852	-2.94598	-1.80335	-23.9842	3.15656e-56	1.12718e-54	117.514
chr12:52849111	3.85902	-1.35195	23.9841	3.15741e-56	1.12748e-54	117.514
chr10:110006105	3.46549	-1.93909	23.9841	3.15777e-56	1.1276e-54	117.514
chr1:60925306	3.1922	0.573171	23.9841	3.15799e-56	1.12767e-54	117.514
chr2:45644213	2.35061	-0.312134	23.9841	3.15803e-56	1.12768e-54	117.513
chr12:114685666	-2.81537	0.552805	-23.984	3.15961e-56	1.12824e-54	117.513
chr11:64250694	3.21854	0.291951	23.9839	3.16083e-56	1.12867e-54	117.513
chr5:69502493	3.70659	-1.42793	23.9838	3.16219e-56	1.12915e-54	117.512
chr11:65553767	2.66402	-1.6325	23.9838	3.16336e-56	1.12956e-54	117.512
chr2:71504114	4.41195	-0.667683	23.9838	3.16337e-56	1.12956e-54	117.512
chr1:31701915	2.79646	0.368354	23.9838	3.16341e-56	1.12957e-54	117.512
chr6:73774784	2.63939	1.57823	23.9837	3.16386e-56	1.12972e-54	117.512
chr10:80207680	3.81634	-1.74268	23.9837	3.16541e-56	1.13027e-54	117.511
chr1:44726916	2.49683	1.46927	23.9837	3.16551e-56	1.1303e-54	117.511
chr14:76496738	2.48829	0.362683	23.9836	3.16561e-56	1.13033e-54	117.511
chr11:64645931	3.11683	-1.53573	23.9836	3.16588e-56	1.13042e-54	117.511
chr6:130001209	2.82817	1.36994	23.9834	3.16914e-56	1.13158e-54	117.51
chr21:37455563	3.18524	-1.98994	23.9834	3.16974e-56	1.13179e-54	117.51
chr11:62394777	2.55634	0.379634	23.9834	3.17033e-56	1.13199e-54	117.51
chr12:2641350	2.43476	-1.19006	23.9833	3.17158e-56	1.13243e-54	117.509
chr6:25027894	3.76366	-0.515854	23.9833	3.17159e-56	1.13243e-54	117.509
chr16:75288875	3.25268	1.41671	23.9831	3.17422e-56	1.13336e-54	117.508
chr3:112563184	2.70902	-2.33963	23.9831	3.17445e-56	1.13344e-54	117.508
chr2:3356344	-3.10622	0.176646	-23.9831	3.17455e-56	1.13347e-54	117.508
chr11:111961022	4.47634	-1.08402	23.9831	3.17548e-56	1.13379e-54	117.508
chr18:6406612	2.41061	-2.0747	23.9831	3.17558e-56	1.13382e-54	117.508
chr14:55077379	2.71829	1.33024	23.9831	3.17591e-56	1.13394e-54	117.508
chr1:47782311	3.1828	-0.392988	23.983	3.17699e-56	1.13432e-54	117.508
chr12:50157406	2.92073	1.55671	23.983	3.17747e-56	1.13448e-54	117.507
chr5:61163500	-3.85549	0.495427	-23.9829	3.1785e-56	1.13484e-54	117.507
chr10:110499197	3.06122	-1.42829	23.9829	3.17905e-56	1.13503e-54	117.507
chr19:2486380	2.62073	0.62378	23.9828	3.18016e-56	1.13542e-54	117.507
chr8:141207293	-3.16695	1.50994	-23.9828	3.18077e-56	1.13564e-54	117.506
chr14:64766564	3.74207	-1.02055	23.9827	3.18122e-56	1.13579e-54	117.506
chr5:39364486	3.60183	-0.144817	23.9827	3.18173e-56	1.13597e-54	117.506
chr22:40041208	-3.70976	0.353659	-23.9826	3.18384e-56	1.13671e-54	117.505
chr17:46833718	3.31195	-0.925488	23.9826	3.18433e-56	1.13688e-54	117.505
chr2:200305703	2.85354	0.555549	23.9825	3.1854e-56	1.13726e-54	117.505
chr1:15758243	3.1	-2.43244	23.9824	3.18685e-56	1.13777e-54	117.504
chr11:66192357	4.04305	0.752744	23.9823	3.18809e-56	1.13821e-54	117.504
chr7:97001842	3.24683	-0.087439	23.9823	3.18961e-56	1.13875e-54	117.504
chr1:208595815	3.52659	1.04354	23.9822	3.19065e-56	1.13911e-54	117.503
chr13:112770832	-2.48841	0.0495732	-23.9822	3.19123e-56	1.13931e-54	117.503
chr2:229335372	3.3111	1.26128	23.9821	3.1921e-56	1.13962e-54	117.503
chr18:79397143	4.11488	-0.448537	23.9821	3.19299e-56	1.13993e-54	117.502
chr7:1083824	-2.77122	2.17427	-23.982	3.19338e-56	1.14006e-54	117.502
chr1:214192957	2.4539	0.674268	23.982	3.19352e-56	1.14011e-54	117.502
chr17:79731086	2.15768	1.52287	23.982	3.19381e-56	1.1402e-54	117.502
chr10:31761039	2.34341	0.136707	23.982	3.19391e-56	1.14023e-54	117.502
chr2:16223214	2.24573	1.59726	23.9819	3.19584e-56	1.14092e-54	117.502
chr19:29093355	2.26841	-0.125793	23.9819	3.19592e-56	1.14094e-54	117.502
chr16:85929598	3.26134	-0.628354	23.9819	3.19643e-56	1.14112e-54	117.501
chr7:960469	4.32878	0.334024	23.9818	3.1968e-56	1.14124e-54	117.501
chr12:26272278	3.35854	1.35902	23.9818	3.19697e-56	1.1413e-54	117.501
chr11:116994493	-2.42585	1.52073	-23.9817	3.19911e-56	1.14206e-54	117.501
chr9:129139115	4.165	-1.31726	23.9817	3.19916e-56	1.14207e-54	117.501
chr20:50154652	3.13268	0.810122	23.9817	3.19972e-56	1.14226e-54	117.5
chr20:25389431	3.94171	-1.36171	23.9815	3.202e-56	1.14307e-54	117.5
chr11:118344396	2.7589	0.790305	23.9815	3.20366e-56	1.14366e-54	117.499
chr17:40755569	2.72134	-0.608598	23.9815	3.20369e-56	1.14366e-54	117.499
chr4:8473133	3.05634	-2.09354	23.9814	3.20461e-56	1.14398e-54	117.499
chrX:39822110	3.85451	0.392988	23.9813	3.2059e-56	1.14444e-54	117.498
chr3:136625382	3.8661	-1.07829	23.9813	3.20648e-56	1.14464e-54	117.498
chr1:1069874	3.53073	-1.65659	23.9813	3.20668e-56	1.14471e-54	117.498
chr5:87020342	2.48476	-2.30774	23.9813	3.20679e-56	1.14474e-54	117.498
chr6:31137933	2.82378	-2.72116	23.9812	3.20748e-56	1.14498e-54	117.498
chr1:38042373	3.32622	-0.704329	23.9812	3.20764e-56	1.14503e-54	117.498
chr9:114175148	2.62256	0.156159	23.9812	3.20888e-56	1.14547e-54	117.498
chr6:6900726	-3.12561	-2.19902	-23.9811	3.20913e-56	1.14555e-54	117.497
chr19:45385595	-2.5728	-2.51506	-23.9811	3.20923e-56	1.14558e-54	117.497
chr3:112085983	2.63756	-2.05805	23.9811	3.20928e-56	1.14559e-54	117.497
chr16:89652174	3.23317	0.987561	23.9811	3.20931e-56	1.1456e-54	117.497
chr10:10605633	-3.88561	0.927073	-23.9811	3.21022e-56	1.14592e-54	117.497
chr5:159096366	4.5861	-1.01317	23.981	3.21101e-56	1.14619e-54	117.497
chr1:230382218	3.11646	-0.571524	23.981	3.21173e-56	1.14644e-54	117.497
chr12:2640805	2.86244	-3.135	23.981	3.21198e-56	1.14653e-54	117.497
chr10:129501036	-3.64927	1.54756	-23.981	3.21245e-56	1.14669e-54	117.496
chr17:9432296	2.80378	1.52445	23.9809	3.21289e-56	1.14684e-54	117.496
chr5:2169182	2.40439	0.0378049	23.9809	3.21355e-56	1.14707e-54	117.496
chr4:182807370	3.08707	0.765244	23.9808	3.21544e-56	1.14774e-54	117.495
chr2:120372471	2.80207	-0.0212805	23.9807	3.21708e-56	1.14832e-54	117.495
chr14:54637018	3.62329	0.268232	23.9807	3.21724e-56	1.14837e-54	117.495
chr7:5302699	2.12256	0.19872	23.9806	3.21854e-56	1.14883e-54	117.495
chr19:955281	3.90098	-1.60427	23.9805	3.2195e-56	1.14916e-54	117.494
chr1:224210484	3.12061	0.569939	23.9805	3.21961e-56	1.1492e-54	117.494
chr18:5297382	-3.13634	0.92439	-23.9805	3.22008e-56	1.14936e-54	117.494
chr1:172090388	2.62146	0.0236585	23.9805	3.2205e-56	1.1495e-54	117.494
chr7:131194273	-3.18415	1.34646	-23.9804	3.22159e-56	1.14989e-54	117.494
chr2:144372920	3.50463	-0.17122	23.9804	3.22209e-56	1.15006e-54	117.493
chr1:31746233	2.34232	2.0947	23.9804	3.22275e-56	1.15029e-54	117.493
chr6:32815067	2.87378	1.81433	23.9803	3.22346e-56	1.15054e-54	117.493
chr22:20564397	2.64707	-2.02988	23.9803	3.22379e-56	1.15065e-54	117.493
chr7:888349	2.6622	1.87951	23.9802	3.22474e-56	1.15098e-54	117.493
chr10:60280787	-4.09902	1.76549	-23.9801	3.22655e-56	1.15162e-54	117.492
chr1:24348956	2.50293	1.52488	23.9801	3.22674e-56	1.15168e-54	117.492
chr9:94258359	2.66732	1.17915	23.9801	3.22694e-56	1.15175e-54	117.492
chr8:9002367	2.41512	1.35402	23.9801	3.22724e-56	1.15185e-54	117.492
chr21:39023417	4.97195	-0.570854	23.9801	3.22736e-56	1.15189e-54	117.492
chr6:41408653	3.69915	-0.366524	23.98	3.22956e-56	1.15266e-54	117.491
chr14:72925745	3.17646	-0.232012	23.98	3.22964e-56	1.15269e-54	117.491
chr11:57425941	-3.41195	-1.3872	-23.9799	3.23044e-56	1.15297e-54	117.491
chr7:946014	4.26866	-1.03433	23.9799	3.23052e-56	1.15299e-54	117.491
chr17:19410991	2.12098	0.303171	23.9799	3.23134e-56	1.15328e-54	117.491
chr16:761848	3.23671	-1.64506	23.9799	3.23136e-56	1.15328e-54	117.491
chr19:1493168	2.28951	0.863659	23.9799	3.2315e-56	1.15332e-54	117.49
chr22:49352080	2.99561	0.770122	23.9797	3.23375e-56	1.15412e-54	117.49
chr22:30830270	3.00512	-0.977683	23.9797	3.23401e-56	1.15421e-54	117.49
chr6:159279848	2.9122	-1.60317	23.9797	3.2343e-56	1.1543e-54	117.49
chr20:50040662	2.46549	1.72994	23.9797	3.2349e-56	1.15451e-54	117.489
chr11:129644506	3.03927	0.644634	23.9796	3.23576e-56	1.15481e-54	117.489
chr19:2613935	2.4489	-2.49409	23.9796	3.23645e-56	1.15506e-54	117.489
chr6:124823774	3.01256	1.66555	23.9796	3.23653e-56	1.15507e-54	117.489
chr16:12228729	2.56232	-2.3725	23.9796	3.23699e-56	1.15524e-54	117.489
chr3:158717055	2.47854	1.40939	23.9795	3.23708e-56	1.15526e-54	117.489
chr2:241893283	2.60927	2.05329	23.9795	3.23726e-56	1.15532e-54	117.489
chr14:102249167	3.36037	1.00591	23.9795	3.23731e-56	1.15533e-54	117.489
chr22:26479685	-3.97915	0.727134	-23.9795	3.23747e-56	1.15538e-54	117.489
chr5:22141970	2.39756	0.438902	23.9795	3.23827e-56	1.15566e-54	117.488
chr4:80207097	3.03341	-1.79012	23.9794	3.23891e-56	1.15588e-54	117.488
chr6:90204002	3.46073	-0.309512	23.9794	3.23948e-56	1.15608e-54	117.488
chr22:19736996	3.12805	0.636585	23.9793	3.24132e-56	1.15673e-54	117.487
chr11:64407589	2.8172	0.862744	23.9793	3.2414e-56	1.15676e-54	117.487
chr6:8436286	3.09976	-0.366951	23.9792	3.24243e-56	1.15712e-54	117.487
chr8:143586732	3.26024	1.3639	23.9792	3.2425e-56	1.15714e-54	117.487
chr17:47325614	2.44195	0.837805	23.9792	3.24379e-56	1.15759e-54	117.487
chr1:153567072	3.74476	-1.18823	23.9792	3.24388e-56	1.15762e-54	117.487
chr11:11404471	3.63049	-0.548415	23.9791	3.24433e-56	1.15777e-54	117.487
chr15:45137844	2.44573	1.80835	23.979	3.2461e-56	1.1584e-54	117.486
chr6:148192853	3.94402	-0.852256	23.979	3.24613e-56	1.1584e-54	117.486
chr10:1050343	3.04073	-0.90622	23.979	3.24653e-56	1.15854e-54	117.486
chr17:50469492	-3.03756	-0.617927	-23.979	3.24687e-56	1.15865e-54	117.486
chr16:8866269	3.48963	-0.212378	23.979	3.24739e-56	1.15883e-54	117.486
chr9:120893659	2.7678	1.45098	23.979	3.24748e-56	1.15886e-54	117.486
chr11:8528129	3.36756	-1.01427	23.979	3.24755e-56	1.15888e-54	117.486
chr16:89840090	2.35098	1.55378	23.9789	3.24795e-56	1.15901e-54	117.485
chr21:32807969	-2.43463	1.96805	-23.9789	3.24862e-56	1.15925e-54	117.485
chr8:144788076	3.48329	-1.09299	23.9788	3.24967e-56	1.15962e-54	117.485
chr11:93588152	3.71951	-0.927195	23.9788	3.25007e-56	1.15976e-54	117.485
chr5:155419347	2.82256	-0.414939	23.9788	3.25012e-56	1.15977e-54	117.485
chr7:43782350	4.45024	-1.63646	23.9788	3.25023e-56	1.1598e-54	117.485
chr2:128737422	2.67122	1.40037	23.9787	3.25263e-56	1.16065e-54	117.484
chrX:45780043	3.63012	-0.431159	23.9786	3.25306e-56	1.1608e-54	117.484
chr7:51340290	-3.31488	0.563415	-23.9786	3.25333e-56	1.16089e-54	117.484
chr1:154329413	2.73488	-0.28939	23.9786	3.2541e-56	1.16116e-54	117.484
chr4:3690541	1.71598	0.0864024	23.9786	3.25468e-56	1.16136e-54	117.483
chr2:202774349	2.88085	1.73274	23.9785	3.25516e-56	1.16152e-54	117.483
chr2:11159443	3.75841	-0.438598	23.9785	3.25632e-56	1.16193e-54	117.483
chr17:6455197	3.22963	-0.74811	23.9784	3.2576e-56	1.16238e-54	117.482
chr8:11982255	2.78159	0.885305	23.9784	3.25795e-56	1.1625e-54	117.482
chr2:10405749	3.64366	-0.382561	23.9783	3.2585e-56	1.16269e-54	117.482
chr17:18188420	4.67683	-1.1239	23.9783	3.25862e-56	1.16273e-54	117.482
chr12:125142199	2.52561	0.575854	23.9783	3.25892e-56	1.16283e-54	117.482
chr1:234495041	3.35524	-0.839451	23.9783	3.25923e-56	1.16293e-54	117.482
chr8:1091194	2.18098	1.2828	23.9783	3.25975e-56	1.16311e-54	117.482
chr1:225771139	2.8	1.67049	23.9782	3.26062e-56	1.16342e-54	117.482
chr13:31323276	3.07	0.681585	23.9782	3.2613e-56	1.16365e-54	117.481
chr13:43805300	3.13037	-2.15738	23.978	3.26477e-56	1.16489e-54	117.48
chr3:58013001	3.38476	1.37433	23.978	3.26488e-56	1.16492e-54	117.48
chr21:44957147	5.00634	-0.857195	23.978	3.26522e-56	1.16504e-54	117.48
chr7:47355159	3.7972	-0.363963	23.9779	3.26681e-56	1.1656e-54	117.48
chr7:2438847	4.13707	-1.02951	23.9778	3.26744e-56	1.16581e-54	117.479
chr1:982314	2.97402	0.290915	23.9778	3.26774e-56	1.16592e-54	117.479
chr8:100458914	2.89634	-2.33756	23.9778	3.26818e-56	1.16607e-54	117.479
chr20:47956715	2.60646	1.86555	23.9777	3.26897e-56	1.16634e-54	117.479
chr6:33804127	2.53378	-0.034939	23.9777	3.27036e-56	1.16683e-54	117.479
chr12:52692508	2.31171	0.931829	23.9776	3.27138e-56	1.16719e-54	117.478
chr21:27813881	2.89634	1.17866	23.9776	3.2716e-56	1.16727e-54	117.478
chr12:50111368	2.8661	0.665732	23.9776	3.27203e-56	1.16741e-54	117.478
chr14:24259765	4.71939	-0.156768	23.9776	3.27228e-56	1.1675e-54	117.478
chr7:1083861	-3.24549	2.53287	-23.9775	3.27367e-56	1.16798e-54	117.478
chr22:17832490	2.35159	1.72409	23.9775	3.27397e-56	1.16808e-54	117.477
chr5:61319488	-3.48183	0.682866	-23.9774	3.27464e-56	1.16832e-54	117.477
chr14:102580021	3.76659	-1.91561	23.9774	3.27472e-56	1.16834e-54	117.477
chr6:155256830	3.28768	1.30091	23.9774	3.27497e-56	1.16842e-54	117.477
chr16:67156740	2.33134	-1.40689	23.9774	3.27554e-56	1.16862e-54	117.477
chr9:27527794	2.25268	1.04976	23.9773	3.27768e-56	1.16938e-54	117.476
chr14:90381632	4.02585	0.762561	23.9773	3.27782e-56	1.16942e-54	117.476
chr11:2909882	1.96402	0.0812805	23.9772	3.27794e-56	1.16946e-54	117.476
chr10:109884789	2.87732	-1.47159	23.9772	3.27897e-56	1.16982e-54	117.476
chr7:70631725	2.2861	0.683902	23.9772	3.27942e-56	1.16997e-54	117.476
chr22:46575800	3.40561	1.89329	23.9772	3.27946e-56	1.16998e-54	117.476
chr2:38752177	2.31256	0.660671	23.9772	3.27948e-56	1.16998e-54	117.476
chr20:58693759	3.37341	0.0470732	23.9771	3.27999e-56	1.17016e-54	117.476
chr21:44972026	4.30744	0.306768	23.9771	3.28021e-56	1.17023e-54	117.476
chr12:120215597	2.61927	1.54976	23.9771	3.28057e-56	1.17036e-54	117.475
chr6:7427040	3.53598	-0.472988	23.9771	3.28068e-56	1.17039e-54	117.475
chr6:139279847	-4.23866	0.974329	-23.9771	3.28079e-56	1.17042e-54	117.475
chr2:64864250	2.92671	-1.59067	23.9771	3.28108e-56	1.17052e-54	117.475
chr3:113623578	4.16841	-1.47213	23.977	3.28188e-56	1.1708e-54	117.475
chr8:41647522	2.76878	1.38427	23.977	3.28297e-56	1.17118e-54	117.475
chr16:79430117	2.98305	0.472988	23.9769	3.28395e-56	1.17153e-54	117.474
chr7:114087985	3.46854	-1.77659	23.9769	3.2847e-56	1.17179e-54	117.474
chr16:87870064	3.21354	-0.659573	23.9769	3.28485e-56	1.17183e-54	117.474
chr17:50943807	2.90195	1.87451	23.9768	3.2861e-56	1.17227e-54	117.474
chr6:32117757	2.71463	2.05146	23.9767	3.28711e-56	1.17263e-54	117.473
chr6:10420522	4.06488	-2.37402	23.9766	3.2889e-56	1.17326e-54	117.473
chr1:218476521	3.77732	-1.16244	23.9766	3.28901e-56	1.1733e-54	117.473
chr18:76983267	3.2478	-1.61573	23.9766	3.28917e-56	1.17334e-54	117.473
chr18:48138059	-2.75817	1.98652	-23.9765	3.29182e-56	1.17429e-54	117.472
chr8:141058524	3.07695	-0.256768	23.9764	3.29228e-56	1.17444e-54	117.472
chr10:132065454	3.48646	-0.426646	23.9764	3.2937e-56	1.17494e-54	117.471
chr9:133882618	3.75024	-1.10939	23.9762	3.29604e-56	1.17577e-54	117.471
chr16:29261552	3.40695	1.06409	23.9762	3.29638e-56	1.17589e-54	117.471
chr15:48603352	3.23732	-0.711951	23.9762	3.29676e-56	1.17602e-54	117.47
chr17:50687659	2.72646	1.13433	23.9762	3.29719e-56	1.17616e-54	117.47
chr1:63969648	3.41939	1.32079	23.9761	3.29815e-56	1.1765e-54	117.47
chr3:111769046	2.84939	0.218476	23.9761	3.29837e-56	1.17657e-54	117.47
chr4:145480731	-3.30244	1.04927	-23.976	3.29959e-56	1.177e-54	117.47
chr10:75406390	3.455	-0.848476	23.976	3.2998e-56	1.17707e-54	117.47
chr10:46516738	2.37012	2.3836	23.976	3.30044e-56	1.17729e-54	117.469
chr8:30580163	4.3372	0.187378	23.976	3.30044e-56	1.17729e-54	117.469
chr4:171814452	3.42	-0.17	23.976	3.30064e-56	1.17735e-54	117.469
chr5:159916850	2.82463	-1.64415	23.9759	3.3016e-56	1.17769e-54	117.469
chr5:171913539	-2.63561	-0.130976	-23.9759	3.30289e-56	1.17814e-54	117.469
chr13:94351730	2.58561	0.135976	23.9758	3.30396e-56	1.17852e-54	117.468
chr19:31347861	2.70646	-0.435671	23.9757	3.30522e-56	1.17896e-54	117.468
chr12:124774696	-4.09939	0.338232	-23.9757	3.30542e-56	1.17903e-54	117.468
chr4:174714650	2.5139	-1.69622	23.9757	3.30599e-56	1.17923e-54	117.468
chr7:157282499	3.94573	-0.929451	23.9756	3.3068e-56	1.17951e-54	117.467
chr9:136806943	4.06512	-1.29854	23.9756	3.30781e-56	1.17986e-54	117.467
chr19:38723679	2.49927	1.67183	23.9755	3.30969e-56	1.18053e-54	117.467
chr9:90024044	-3.45939	0.6825	-23.9754	3.31024e-56	1.18072e-54	117.466
chr11:2533244	-2.35573	-3.2275	-23.9754	3.31028e-56	1.18073e-54	117.466
chr17:77884189	3.53841	-0.509573	23.9753	3.31307e-56	1.18171e-54	117.466
chr2:229333619	3.98317	-1.00671	23.9751	3.31631e-56	1.18287e-54	117.465
chr11:33700262	3.1322	-1.44537	23.9751	3.31669e-56	1.18299e-54	117.464
chr11:122646805	-3.66878	1.08024	-23.975	3.31792e-56	1.18343e-54	117.464
chr16:592345	-4.1239	1.3478	-23.975	3.31889e-56	1.18377e-54	117.464
chr5:403138	3.88402	-0.282134	23.9749	3.3194e-56	1.18394e-54	117.464
chr7:613671	-3.74195	0.319024	-23.9749	3.32048e-56	1.18432e-54	117.463
chr22:50264186	2.41671	-0.130061	23.9749	3.32065e-56	1.18438e-54	117.463
chr12:49924016	2.22183	1.4264	23.9748	3.32121e-56	1.18457e-54	117.463
chr11:76269363	3.91671	1.28482	23.9748	3.32202e-56	1.18485e-54	117.463
chr3:13246025	-3.67049	0.739756	-23.9747	3.32411e-56	1.18559e-54	117.462
chr9:129146220	3.34951	1.13183	23.9747	3.32434e-56	1.18567e-54	117.462
chr13:37305734	2.51024	1.80585	23.9746	3.32524e-56	1.18598e-54	117.462
chr3:97823262	3.41439	-1.2311	23.9746	3.32528e-56	1.18599e-54	117.462
chr2:127648425	2.30866	2.40543	23.9745	3.32659e-56	1.18645e-54	117.461
chr1:1326417	3.05549	0.174573	23.9745	3.32674e-56	1.1865e-54	117.461
chr17:82003884	4.00341	-1.56146	23.9745	3.32742e-56	1.18674e-54	117.461
chr2:11559257	3.03439	-0.147439	23.9745	3.32784e-56	1.18688e-54	117.461
chr17:39214205	2.48646	0.540183	23.9744	3.32934e-56	1.18741e-54	117.461
chr15:98878243	2.84012	-1.62067	23.9743	3.33025e-56	1.18772e-54	117.46
chr14:103372700	3.09793	-2.28665	23.9743	3.33106e-56	1.18801e-54	117.46
chr2:188478909	3.61805	-1.63988	23.9743	3.33113e-56	1.18803e-54	117.46
chr8:57991335	3.63207	-1.21409	23.9742	3.33254e-56	1.18853e-54	117.46
chr1:26059903	3.98451	0.409451	23.9742	3.33317e-56	1.18874e-54	117.46
chr6:163630285	2.40268	2.06159	23.9742	3.33362e-56	1.1889e-54	117.459
chr2:66555714	-3.79963	-1.10506	-23.9741	3.33378e-56	1.18895e-54	117.459
chr11:44467033	3.33963	-2.28128	23.9741	3.33414e-56	1.18907e-54	117.459
chr2:46986849	2.95976	-2.49061	23.9741	3.33546e-56	1.18954e-54	117.459
chr1:2322959	4.20695	-1.14201	23.974	3.33563e-56	1.18959e-54	117.459
chr11:68038632	2.73951	-1.40866	23.9739	3.33756e-56	1.19027e-54	117.458
chr20:36500204	2.97573	1.20457	23.9739	3.33869e-56	1.19067e-54	117.458
chr21:39144366	2.82329	1.14945	23.9739	3.339e-56	1.19077e-54	117.458
chr3:15333035	4.12439	-0.0637805	23.9737	3.34177e-56	1.19176e-54	117.457
chr5:78753433	3.51768	-1.27726	23.9737	3.34255e-56	1.19203e-54	117.457
chr6:33277841	3.2361	-1.38098	23.9736	3.34284e-56	1.19212e-54	117.457
chr11:2768860	2.83024	2.25524	23.9735	3.34549e-56	1.19306e-54	117.456
chr17:81685364	3.45976	0.68	23.9735	3.34606e-56	1.19326e-54	117.456
chr7:151427908	2.87378	0.0560366	23.9735	3.34638e-56	1.19337e-54	117.456
chr19:16326471	3.75744	-2.2086	23.9734	3.34655e-56	1.19342e-54	117.455
chr1:18965998	3.43463	-1.72902	23.9732	3.35022e-56	1.19473e-54	117.454
chr1:186188436	4.26024	-1.48768	23.9732	3.35122e-56	1.19508e-54	117.454
chr16:65154527	2.74024	-0.592805	23.9732	3.35136e-56	1.19512e-54	117.454
chr10:33005957	2.59561	-2.61085	23.9732	3.35166e-56	1.19522e-54	117.454
chr7:2730693	3.63146	-0.923902	23.9731	3.35196e-56	1.19532e-54	117.454
chr16:2428499	3.27037	-1.80396	23.9731	3.35205e-56	1.19535e-54	117.454
chr22:23389902	3.0389	1.15482	23.9731	3.35308e-56	1.19571e-54	117.454
chr2:46182337	3.48463	-0.430976	23.9731	3.35355e-56	1.19587e-54	117.453
chr22:19527658	2.42329	1.84665	23.973	3.35532e-56	1.1965e-54	117.453
chr2:45007912	-2.84683	-1.195	-23.973	3.3555e-56	1.19655e-54	117.453
chr8:663607	3.28854	0.487195	23.9729	3.35664e-56	1.19696e-54	117.452
chr17:49471403	2.25817	-2.63811	23.9728	3.35838e-56	1.19757e-54	117.452
chr17:40510486	3.99	-1.5278	23.9727	3.3602e-56	1.19821e-54	117.451
chr7:130490636	2.71829	-0.97378	23.9727	3.36052e-56	1.19832e-54	117.451
chr6:92644645	2.43805	0.644512	23.9726	3.36152e-56	1.19867e-54	117.451
chr8:123506695	2.71415	1.30927	23.9725	3.36296e-56	1.19918e-54	117.451
chr3:169666954	4.10841	-1.59579	23.9725	3.36322e-56	1.19926e-54	117.451
chr11:125350619	4.06512	-1.27171	23.9725	3.36348e-56	1.19935e-54	117.45
chr6:138682909	3.78695	-0.151524	23.9724	3.36485e-56	1.19983e-54	117.45
chr21:38255934	-2.73195	1.53085	-23.9724	3.36577e-56	1.20016e-54	117.45
chr14:76930082	-2.31207	-2.79555	-23.9724	3.36589e-56	1.20019e-54	117.45
chr9:89978283	2.41683	-1.57915	23.9723	3.36726e-56	1.20067e-54	117.449
chr10:13353089	2.53098	-0.713049	23.9723	3.36788e-56	1.20089e-54	117.449
chr18:7038790	3.08537	-1.41927	23.9722	3.36963e-56	1.20151e-54	117.449
chr10:8047849	-2.6489	-2.16213	-23.9722	3.36988e-56	1.20159e-54	117.449
chr12:80717153	2.97146	-2.66024	23.9721	3.37084e-56	1.20193e-54	117.448
chr8:29804171	3.22012	0.862256	23.9721	3.37108e-56	1.202e-54	117.448
chr21:42276284	3.60415	-0.165	23.9721	3.37155e-56	1.20217e-54	117.448
chr11:5605083	4.64537	-1.01683	23.972	3.37233e-56	1.20244e-54	117.448
chr22:45432393	-3.07549	0.40872	-23.972	3.37341e-56	1.20282e-54	117.448
chr9:128835655	2.46488	1.90159	23.972	3.37345e-56	1.20282e-54	117.447
chr10:29585817	3.98829	-0.692561	23.9718	3.37622e-56	1.20381e-54	117.447
chr3:136343898	3.82341	-1.22866	23.9718	3.37737e-56	1.20421e-54	117.446
chr8:64368366	3.43951	-1.74732	23.9718	3.37751e-56	1.20426e-54	117.446
chr16:997515	-3.89683	-1.17902	-23.9717	3.37764e-56	1.2043e-54	117.446
chr9:128580804	2.88134	1.13787	23.9717	3.37768e-56	1.2043e-54	117.446
chr12:6334071	3.06671	0.458963	23.9717	3.37869e-56	1.20466e-54	117.446
chr5:132228731	3.26024	1.24951	23.9717	3.37884e-56	1.20471e-54	117.446
chr10:8235581	2.43122	1.6611	23.9716	3.37951e-56	1.20494e-54	117.446
chr20:4761844	2.81915	-0.0420122	23.9716	3.38084e-56	1.20541e-54	117.445
chr1:1627763	2.47671	0.976159	23.9716	3.38122e-56	1.20553e-54	117.445
chr11:67628047	3.51854	0.498659	23.9714	3.38441e-56	1.20667e-54	117.444
chr7:23622523	-4.24293	0.476829	-23.9714	3.38444e-56	1.20667e-54	117.444
chrX:40156391	3.23561	-1.31476	23.9713	3.38574e-56	1.20713e-54	117.444
chr12:47207530	-2.89122	-0.902561	-23.9712	3.38777e-56	1.20784e-54	117.443
chr5:75050784	3.42683	0.754024	23.9712	3.38781e-56	1.20785e-54	117.443
chr7:47283644	2.72805	-0.556585	23.971	3.39055e-56	1.20882e-54	117.442
chr9:133979113	3.48476	0.452622	23.971	3.39063e-56	1.20884e-54	117.442
chr11:3162816	4.2161	0.09	23.9709	3.39348e-56	1.20985e-54	117.442
chr2:101991742	-3.99939	0.477134	-23.9709	3.39399e-56	1.21003e-54	117.441
chr5:179285620	3.2611	0.495793	23.9708	3.39461e-56	1.21024e-54	117.441
chr3:32821664	4.0039	-1.68293	23.9707	3.39643e-56	1.21089e-54	117.441
chr11:126424613	2.56305	1.0036	23.9707	3.39744e-56	1.21124e-54	117.44
chr4:138029106	2.21159	0.84128	23.9707	3.39772e-56	1.21134e-54	117.44
chr17:74180490	3.26024	-0.48	23.9705	3.3997e-56	1.21204e-54	117.44
chr6:43734103	-2.39378	-0.707256	-23.9705	3.40006e-56	1.21216e-54	117.44
chr11:102158013	3.49841	-0.722256	23.9705	3.40055e-56	1.21233e-54	117.439
chr1:201489507	3.49695	-1.98579	23.9705	3.40136e-56	1.21261e-54	117.439
chr17:80856682	3.71488	-2.45976	23.9704	3.40216e-56	1.21289e-54	117.439
chr2:85377305	3.85366	0.777683	23.9704	3.40338e-56	1.21332e-54	117.439
chr2:202774311	3.06463	1.37012	23.9703	3.40522e-56	1.21397e-54	117.438
chr2:54574323	3.31561	-1.8011	23.9701	3.40771e-56	1.21485e-54	117.437
chr6:25303048	3.27268	0.159512	23.9701	3.40793e-56	1.21492e-54	117.437
chr22:43174256	4.62915	1.03628	23.9701	3.40844e-56	1.2151e-54	117.437
chr1:30412386	2.42122	0.997073	23.97	3.40964e-56	1.21552e-54	117.437
chr14:91415143	2.7211	-0.43372	23.9699	3.41163e-56	1.21622e-54	117.436
chr20:48369011	3.36146	-0.195976	23.9699	3.41242e-56	1.2165e-54	117.436
chr16:84930105	3.03683	-1.34829	23.9698	3.41318e-56	1.21676e-54	117.436
chr13:111423701	3.36866	0.244817	23.9698	3.41383e-56	1.21699e-54	117.436
chr1:246794529	3.69098	-1.23695	23.9698	3.41437e-56	1.21717e-54	117.435
chr3:143814622	-3.70463	0.228171	-23.9697	3.4158e-56	1.21768e-54	117.435
chr17:35774236	2.82415	-0.936707	23.9697	3.41585e-56	1.21769e-54	117.435
chr16:86733072	3.06232	-2.09652	23.9697	3.41621e-56	1.21781e-54	117.435
chr1:6276646	3.71159	-0.584817	23.9697	3.41622e-56	1.21781e-54	117.435
chr15:29889023	2.57707	0.334146	23.9696	3.41696e-56	1.21806e-54	117.435
chr8:51501128	3.43512	-0.702073	23.9696	3.41702e-56	1.21808e-54	117.435
chr16:4261749	2.93305	-0.194817	23.9696	3.41787e-56	1.21838e-54	117.434
chr1:111748437	3.03293	0.757561	23.9695	3.41935e-56	1.2189e-54	117.434
chr16:3484833	3.56293	0.543902	23.9695	3.4195e-56	1.21895e-54	117.434
chr2:166306529	3.63073	1.30024	23.9695	3.41999e-56	1.21911e-54	117.434
chr13:111177167	-3.20841	1.59994	-23.9694	3.42045e-56	1.21927e-54	117.434
chr10:30626968	2.99244	-1.2078	23.9694	3.42093e-56	1.21944e-54	117.434
chr2:217977861	2.98866	0.0470122	23.9694	3.42172e-56	1.21971e-54	117.433
chr10:32348596	3.85768	-1.2186	23.9693	3.42246e-56	1.21997e-54	117.433
chr2:233307299	2.39695	1.72238	23.9693	3.42307e-56	1.22018e-54	117.433
chr14:50009174	3.5528	-1.18604	23.9692	3.42403e-56	1.22052e-54	117.433
chr10:128527967	3.05793	-0.834695	23.9692	3.42496e-56	1.22084e-54	117.432
chr10:62851622	2.75488	1.09159	23.9692	3.42555e-56	1.22104e-54	117.432
chr22:19723318	4.03707	-2.62476	23.9692	3.42565e-56	1.22108e-54	117.432
chr20:328931	2.65085	-1.64652	23.9691	3.42753e-56	1.22174e-54	117.432
chr2:30955891	2.48817	2.04933	23.969	3.42825e-56	1.22199e-54	117.431
chr11:61152184	4.02073	-0.235	23.9689	3.42959e-56	1.22246e-54	117.431
chr1:56575113	3.18732	-1.83939	23.9689	3.42985e-56	1.22255e-54	117.431
chr6:149170197	3.40122	1.23902	23.9689	3.43021e-56	1.22267e-54	117.431
chr3:187276997	2.75902	1.32366	23.9689	3.43063e-56	1.22281e-54	117.431
chr5:132251508	3.70134	1.52165	23.9689	3.43112e-56	1.22298e-54	117.431
chr15:40767428	3.22024	0.306707	23.9688	3.43193e-56	1.22326e-54	117.43
chr10:112912758	-3.72659	0.806829	-23.9688	3.43276e-56	1.22355e-54	117.43
chr19:17508063	3.1578	-0.689024	23.9686	3.43655e-56	1.2249e-54	117.429
chr7:2405947	-3.6011	0.157744	-23.9686	3.43692e-56	1.22502e-54	117.429
chr6:149065122	2.78951	1.55451	23.9685	3.43711e-56	1.22508e-54	117.429
chr1:53500625	2.9961	1.74671	23.9683	3.4412e-56	1.22654e-54	117.428
chr12:69932205	3.065	0.322134	23.9683	3.44196e-56	1.2268e-54	117.427
chr5:88693858	3.90341	-1.21671	23.9683	3.44207e-56	1.22683e-54	117.427
chr1:214464689	2.67268	1.79451	23.9683	3.44245e-56	1.22696e-54	117.427
chr16:31003202	2.85939	0.37128	23.9682	3.44265e-56	1.22703e-54	117.427
chr20:49790546	3.36878	-1.505	23.968	3.44674e-56	1.22848e-54	117.426
chr2:120787763	2.71939	2.23177	23.968	3.44757e-56	1.22877e-54	117.426
chr11:57463684	3.35878	-0.498293	23.9679	3.44826e-56	1.22901e-54	117.426
chr2:10330016	-3.64	0.823537	-23.9678	3.45021e-56	1.2297e-54	117.425
chr1:11858807	2.59622	-2.59494	23.9678	3.45028e-56	1.22972e-54	117.425
chr1:228141218	2.83183	-1.18591	23.9678	3.45067e-56	1.22985e-54	117.425
chr7:137591530	3.33659	-0.581707	23.9678	3.45138e-56	1.23009e-54	117.425
chr15:41604473	2.80732	-1.84793	23.9678	3.45157e-56	1.23016e-54	117.425
chr22:50461756	4.58463	-0.461341	23.9677	3.45202e-56	1.23031e-54	117.424
chr5:90475677	3.94049	-1.08756	23.9677	3.45233e-56	1.23042e-54	117.424
chr11:64448004	-2.76915	-2.33579	-23.9677	3.45261e-56	1.23051e-54	117.424
chr10:12242029	-2.97988	-1.49445	-23.9677	3.45337e-56	1.23077e-54	117.424
chr12:12926744	3.13341	1.68854	23.9677	3.45349e-56	1.23081e-54	117.424
chrX:48470294	3.6722	0.885244	23.9676	3.45483e-56	1.23128e-54	117.424
chr8:22567294	2.51378	0.820427	23.9676	3.45488e-56	1.23129e-54	117.424
chr2:3172356	-3.21598	1.86165	-23.9676	3.4557e-56	1.23158e-54	117.423
chr8:64691030	3.20841	0.420671	23.9675	3.45696e-56	1.23202e-54	117.423
chr8:53588242	2.48329	-2.09409	23.9673	3.45948e-56	1.23291e-54	117.422
chr1:93682274	2.55561	1.14098	23.9672	3.46195e-56	1.23379e-54	117.422
chr5:65198824	3.97915	-1.24043	23.9672	3.46207e-56	1.23382e-54	117.422
chr8:134478465	3.41976	-0.0197561	23.9672	3.46225e-56	1.23388e-54	117.422
chr10:125015457	4.2428	-1.31006	23.9672	3.46323e-56	1.23422e-54	117.421
chr12:47017452	3.80061	0.267134	23.9671	3.46422e-56	1.23457e-54	117.421
chr17:42687878	3.48256	-1.26811	23.9671	3.46436e-56	1.23461e-54	117.421
chr1:162023316	2.57354	0.364817	23.9671	3.46461e-56	1.2347e-54	117.421
chr10:100286933	2.39098	-2.74463	23.9671	3.46495e-56	1.23481e-54	117.421
chr7:150954936	2.6028	0.6625	23.967	3.46613e-56	1.23523e-54	117.42
chr8:22697314	2.42951	0.712195	23.967	3.46681e-56	1.23546e-54	117.42
chr16:56875047	3.5061	-1.61756	23.9669	3.46792e-56	1.23585e-54	117.42
chr1:25810332	2.30732	2.13793	23.9669	3.46834e-56	1.23599e-54	117.42
chr12:114674617	-3.49341	0.535976	-23.9668	3.46981e-56	1.23651e-54	117.419
chr8:37148101	2.73963	-2.08652	23.9668	3.47068e-56	1.23682e-54	117.419
chr9:136531738	-3.4339	0.657195	-23.9667	3.4719e-56	1.23724e-54	117.419
chr17:74834357	-2.43183	0.833354	-23.9667	3.4722e-56	1.23734e-54	117.419
chr5:126395690	2.82841	0.979085	23.9667	3.47241e-56	1.23741e-54	117.419
chr17:41467836	-3.68817	1.42994	-23.9666	3.473e-56	1.23762e-54	117.418
chrX:40168599	3.31646	-0.311768	23.9666	3.474e-56	1.23797e-54	117.418
chr4:1718360	-2.65037	1.69591	-23.9666	3.4741e-56	1.238e-54	117.418
chr20:58206239	2.26561	2.71756	23.9666	3.4742e-56	1.23803e-54	117.418
chr6:159203514	2.8811	1.45213	23.9665	3.47473e-56	1.23821e-54	117.418
chr2:216083598	2.71415	1.89549	23.9665	3.47607e-56	1.23868e-54	117.418
chr10:73853074	3.07195	0.599268	23.9665	3.47619e-56	1.23872e-54	117.417
chr13:91175222	-2.99207	-0.307012	-23.9664	3.47767e-56	1.23924e-54	117.417
chr7:51265402	4.14829	-0.573171	23.9664	3.47832e-56	1.23946e-54	117.417
chr20:62051156	3.59756	-0.0307317	23.9663	3.47922e-56	1.23978e-54	117.417
chr1:116647520	2.29256	1.65591	23.9663	3.48008e-56	1.24008e-54	117.416
chr22:46649795	-3.18634	1.155	-23.9662	3.48084e-56	1.24034e-54	117.416
chr5:394776	3.49683	0.446829	23.9662	3.48162e-56	1.24061e-54	117.416
chr7:50632915	4.08841	0.62872	23.9661	3.48309e-56	1.24113e-54	117.415
chr5:5315837	2.85939	1.66665	23.9661	3.48349e-56	1.24127e-54	117.415
chr7:4011285	2.59976	0.949024	23.966	3.48511e-56	1.24184e-54	117.415
chr7:65375353	3.78768	-0.979817	23.9659	3.48651e-56	1.24233e-54	117.415
chr5:522142	3.51268	-1.165	23.9659	3.48701e-56	1.2425e-54	117.414
chr2:226121268	-3.87963	0.927866	-23.9657	3.49133e-56	1.24403e-54	117.413
chr13:112968484	-2.59512	-2.98329	-23.9657	3.49161e-56	1.24413e-54	117.413
chr17:45325960	3.13585	0.233171	23.9654	3.49658e-56	1.24589e-54	117.412
chr17:76546703	-2.24378	1.12177	-23.9652	3.50004e-56	1.24712e-54	117.411
chr14:102930980	3.97061	-0.817256	23.9652	3.50104e-56	1.24747e-54	117.41
chr19:1047226	-3.67171	0.376098	-23.9652	3.50116e-56	1.2475e-54	117.41
chr2:237673498	-2.83744	-2.2503	-23.9652	3.50117e-56	1.2475e-54	117.41
chr17:42798970	2.95183	0.173841	23.965	3.50333e-56	1.24826e-54	117.41
chr2:237869121	-3.6311	1.75079	-23.965	3.50481e-56	1.24878e-54	117.409
chr20:37875166	3.3761	0.250244	23.965	3.50482e-56	1.24878e-54	117.409
chr1:17229456	3.93402	-0.754329	23.9647	3.50899e-56	1.25026e-54	117.408
chr16:51526678	-3.45415	0.942073	-23.9647	3.50903e-56	1.25027e-54	117.408
chr12:8742364	3.41049	1.44671	23.9647	3.50911e-56	1.25029e-54	117.408
chr12:51820395	-2.85305	-2.03055	-23.9647	3.51042e-56	1.25075e-54	117.408
chr10:99444514	3.57317	-1.05354	23.9646	3.51085e-56	1.2509e-54	117.408
chr5:178463954	3.10915	0.0122561	23.9646	3.51195e-56	1.25129e-54	117.407
chr12:121775043	4.15329	-0.617378	23.9646	3.51239e-56	1.25144e-54	117.407
chr16:90020657	3.02549	0.549329	23.9646	3.51249e-56	1.25147e-54	117.407
chr15:62840782	4.02622	1.35579	23.9644	3.51527e-56	1.25245e-54	117.406
chr20:14562095	3.06427	0.0029878	23.9644	3.51565e-56	1.25258e-54	117.406
chr1:22836097	4.41268	-0.814268	23.9643	3.51748e-56	1.25322e-54	117.406
chr12:92988134	-2.98573	-1.16689	-23.9643	3.5176e-56	1.25326e-54	117.406
chr11:45022734	3.96	-0.988293	23.9643	3.51764e-56	1.25327e-54	117.406
chr1:47914410	3.90963	-0.385305	23.9642	3.51991e-56	1.25407e-54	117.405
chr3:53845481	2.06037	-0.322622	23.9642	3.52023e-56	1.25418e-54	117.405
chr22:30542796	2.57183	-1.58018	23.9641	3.52041e-56	1.25424e-54	117.405
chr4:13298876	2.57585	1.63329	23.9641	3.52184e-56	1.25474e-54	117.404
chr8:143359294	3.04549	0.893598	23.9639	3.52557e-56	1.25606e-54	117.403
chr1:35574337	4.76037	-0.375671	23.9638	3.52635e-56	1.25633e-54	117.403
chr19:4038943	3.14963	0.211159	23.9638	3.52639e-56	1.25634e-54	117.403
chr3:35678017	2.38817	1.29567	23.9638	3.52749e-56	1.25673e-54	117.403
chr14:103045835	-2.34646	-2.38604	-23.9636	3.53018e-56	1.25768e-54	117.402
chr20:63149626	2.28585	0.721463	23.9635	3.53349e-56	1.25885e-54	117.401
chrX:39822241	3.09073	1.35707	23.9634	3.53488e-56	1.25934e-54	117.401
chr17:69093643	-3.62134	0.196402	-23.9632	3.53789e-56	1.26041e-54	117.4
chr3:5021775	3.59463	0.0570732	23.9632	3.53867e-56	1.26068e-54	117.4
chr8:109690522	2.61476	1.15445	23.963	3.54158e-56	1.26171e-54	117.399
chr7:4770017	-2.90732	0.418415	-23.963	3.54232e-56	1.26196e-54	117.399
chr9:95512635	3.10439	-1.01671	23.963	3.54309e-56	1.26223e-54	117.398
chr20:63980517	-2.7289	-1.02848	-23.9629	3.54433e-56	1.26267e-54	117.398
chr3:12818406	2.62	1.32	23.9629	3.54469e-56	1.26279e-54	117.398
chr9:136374540	4.2761	-0.842073	23.9628	3.5455e-56	1.26307e-54	117.398
chr7:135169329	3.32378	-2.79287	23.9628	3.54561e-56	1.26311e-54	117.398
chr7:134565435	2.97183	-0.210915	23.9628	3.54574e-56	1.26314e-54	117.398
chr2:127401276	4.28134	-1.51372	23.9628	3.54575e-56	1.26314e-54	117.398
chr8:140527962	2.91573	1.56396	23.9628	3.54577e-56	1.26314e-54	117.398
chr2:102657963	2.50146	1.1211	23.9628	3.54605e-56	1.26324e-54	117.398
chr2:236744442	3.92878	1.42963	23.9628	3.54671e-56	1.26346e-54	117.397
chr12:51392836	3.25256	-1.68396	23.9628	3.54678e-56	1.26348e-54	117.397
chr13:20415797	2.5378	1.45561	23.9627	3.54771e-56	1.26381e-54	117.397
chr5:172540151	2.35256	0.0433537	23.9627	3.54795e-56	1.26389e-54	117.397
chr3:186932933	-2.5839	-1.78366	-23.9627	3.54803e-56	1.26391e-54	117.397
chr12:108802103	4.6789	-0.93872	23.9627	3.54809e-56	1.26392e-54	117.397
chr20:35871104	3.67805	-1.16171	23.9626	3.54925e-56	1.26433e-54	117.397
chr1:44609678	3.51293	-1.39049	23.9626	3.54997e-56	1.26458e-54	117.396
chr19:13938960	-2.65207	-0.992012	-23.9626	3.55046e-56	1.26475e-54	117.396
chr7:28065873	3.0961	0.803171	23.9626	3.55069e-56	1.26482e-54	117.396
chr9:124292630	3.12476	-0.864817	23.9626	3.55085e-56	1.26487e-54	117.396
chr6:53058542	-4.6861	1.65354	-23.9624	3.55473e-56	1.26625e-54	117.395
chr2:161237337	2.79939	-2.2575	23.9624	3.55497e-56	1.26633e-54	117.395
chr16:17343063	-3.94561	1.09439	-23.9623	3.55577e-56	1.26661e-54	117.395
chr5:40518531	3.57073	-0.21439	23.9623	3.55588e-56	1.26664e-54	117.395
chr2:109472803	3.13939	-1.30116	23.9622	3.55711e-56	1.26707e-54	117.394
chr1:204480699	-2.61598	1.15994	-23.9622	3.55783e-56	1.26732e-54	117.394
chr9:137296539	2.78915	-1.44128	23.9621	3.55941e-56	1.26788e-54	117.394
chr9:97980679	4.29634	-0.486463	23.9621	3.55946e-56	1.26789e-54	117.394
chr20:60365436	2.81427	-0.881524	23.962	3.56122e-56	1.26851e-54	117.393
chr7:4762565	-3.79902	2.3389	-23.962	3.56247e-56	1.26895e-54	117.393
chr4:140163171	2.39866	-2.34079	23.962	3.5627e-56	1.26902e-54	117.393
chr17:77881780	-2.96232	-1.4325	-23.9619	3.5642e-56	1.26955e-54	117.392
chr17:31525633	2.84695	-0.630427	23.9619	3.56468e-56	1.26972e-54	117.392
chr12:7374711	3.05671	-1.6853	23.9617	3.56688e-56	1.27049e-54	117.392
chr1:230683587	3.15707	1.77341	23.9617	3.56793e-56	1.27086e-54	117.391
chr7:12686439	2.94268	-1.0139	23.9617	3.56806e-56	1.2709e-54	117.391
chr17:69064725	3.46951	-0.92878	23.9616	3.57023e-56	1.27167e-54	117.391
chr21:44088697	4.16732	0.95561	23.9616	3.57054e-56	1.27177e-54	117.391
chr10:5861602	4.04976	-1.05329	23.9615	3.57198e-56	1.27228e-54	117.39
chr17:82205265	3.50805	-1.94427	23.9615	3.57211e-56	1.27232e-54	117.39
chr5:139638287	2.75098	-2.67463	23.9615	3.57217e-56	1.27233e-54	117.39
chr4:4969508	3.53744	-0.0135976	23.9614	3.57388e-56	1.27293e-54	117.39
chr1:182668816	3.15183	0.992744	23.9614	3.57402e-56	1.27298e-54	117.39
chr15:41604481	3.11122	-0.86122	23.9613	3.57486e-56	1.27327e-54	117.389
chr5:1104208	-3.78707	0.830244	-23.9612	3.57659e-56	1.27388e-54	117.389
chr17:870091	3.24634	-1.99171	23.9612	3.5779e-56	1.27434e-54	117.389
chr7:6155002	3	1.53573	23.9611	3.57846e-56	1.27453e-54	117.388
chr1:3598334	-3.19	-1.62841	-23.9611	3.57881e-56	1.27465e-54	117.388
chrX:154355594	-2.80256	0.324817	-23.961	3.58083e-56	1.27536e-54	117.388
chr12:124834051	3.71134	-0.783841	23.961	3.58088e-56	1.27538e-54	117.388
chr4:83618302	2.98439	-0.266341	23.961	3.58117e-56	1.27547e-54	117.388
chr17:46929528	3.35427	-0.985305	23.961	3.58191e-56	1.27573e-54	117.388
chr17:6455139	3.2361	-1.37659	23.9608	3.58426e-56	1.27656e-54	117.387
chr17:6996692	2.89829	1.01012	23.9607	3.58635e-56	1.2773e-54	117.386
chr11:1919446	3.07646	-1.6614	23.9607	3.58645e-56	1.27733e-54	117.386
chr8:37148138	2.4378	-2.72573	23.9607	3.58762e-56	1.27774e-54	117.386
chr20:2080929	2.62793	-1.78933	23.9606	3.58851e-56	1.27805e-54	117.386
chr3:58491359	3.96512	-1.18695	23.9606	3.5898e-56	1.2785e-54	117.385
chr18:48607257	4.18829	-1.15341	23.9605	3.59115e-56	1.27897e-54	117.385
chr3:183800673	2.33573	1.78982	23.9605	3.59166e-56	1.27915e-54	117.385
chr6:32076426	2.67207	1.40335	23.9605	3.59195e-56	1.27925e-54	117.385
chr16:85848161	-3.1828	-0.484573	-23.9604	3.59268e-56	1.2795e-54	117.385
chr3:110773508	2.5022	1.73402	23.9604	3.59316e-56	1.27966e-54	117.384
chr11:12287751	3.16488	-0.75878	23.9604	3.59327e-56	1.2797e-54	117.384
chr13:99691476	3.11098	-1.0828	23.9604	3.59335e-56	1.27972e-54	117.384
chr11:64407631	2.8778	1.43098	23.9604	3.5936e-56	1.2798e-54	117.384
chr1:175193845	3.70305	-1.41665	23.9603	3.59566e-56	1.28053e-54	117.384
chr8:60922291	4.56683	-0.902317	23.9602	3.59604e-56	1.28066e-54	117.384
chr2:219281750	3.93195	-0.526707	23.9602	3.59657e-56	1.28084e-54	117.383
chr15:98423004	2.43866	-1.10713	23.9601	3.59961e-56	1.28192e-54	117.383
chr4:1310031	3.36963	-0.324695	23.96	3.59995e-56	1.28203e-54	117.382
chr10:114385902	2.8411	1.31006	23.96	3.60133e-56	1.28251e-54	117.382
chr5:61307476	3.47159	-0.703354	23.96	3.60152e-56	1.28258e-54	117.382
chr7:29609882	3.62	-1.49293	23.9598	3.6038e-56	1.28338e-54	117.381
chr5:151211160	4.11037	-1.20177	23.9598	3.60455e-56	1.28364e-54	117.381
chr11:111598332	2.51939	1.46762	23.9598	3.60478e-56	1.28372e-54	117.381
chr8:143463676	3.45951	1.28598	23.9598	3.60546e-56	1.28395e-54	117.381
chr9:115808766	-3.53841	0.904207	-23.9597	3.60623e-56	1.28422e-54	117.381
chr7:73977317	2.58585	1.90037	23.9597	3.60675e-56	1.2844e-54	117.381
chr6:78606131	3.85829	-1.08341	23.9596	3.60829e-56	1.28494e-54	117.38
chr16:20915692	2.74012	2.09457	23.9596	3.60886e-56	1.28514e-54	117.38
chr6:100467978	-3.75183	-0.715305	-23.9596	3.60951e-56	1.28536e-54	117.38
chr20:35771578	3.69427	-1.8175	23.9595	3.61021e-56	1.28561e-54	117.38
chr8:143380783	2.5628	1.67543	23.9594	3.61283e-56	1.28653e-54	117.379
chr1:181078500	4.3761	0.514756	23.9594	3.61354e-56	1.28678e-54	117.379
chr8:73438332	3.03744	0.581402	23.9593	3.61459e-56	1.28715e-54	117.378
chr9:2024386	2.64341	1.70573	23.9593	3.61503e-56	1.28729e-54	117.378
chr3:100972057	3.99305	-1.54957	23.9593	3.6153e-56	1.28738e-54	117.378
chr6:155256778	3.65902	1.4	23.9591	3.61777e-56	1.28826e-54	117.378
chr12:77031732	2.55195	2.09439	23.9591	3.61796e-56	1.28832e-54	117.377
chr9:83218691	4.27207	-1.04091	23.9589	3.62229e-56	1.28985e-54	117.376
chr9:91159687	3.97598	-0.979573	23.9588	3.6238e-56	1.29038e-54	117.376
chr7:44147771	3.07317	-0.209146	23.9588	3.62485e-56	1.29075e-54	117.376
chr6:89910711	-3.16854	-1.4672	-23.9587	3.62576e-56	1.29107e-54	117.375
chr2:223052859	3.10927	1.15427	23.9587	3.62659e-56	1.29136e-54	117.375
chr1:16938947	3.835	-0.514695	23.9587	3.62691e-56	1.29146e-54	117.375
chr1:113072514	2.23866	1.21287	23.9587	3.62713e-56	1.29154e-54	117.375
chr5:52870635	2.65439	0.45439	23.9586	3.62933e-56	1.29231e-54	117.374
chr1:12540132	3.01402	-2.32043	23.9585	3.62945e-56	1.29235e-54	117.374
chr3:181699766	3.25012	-2.67335	23.9585	3.63041e-56	1.29269e-54	117.374
chr10:110496882	2.65415	-2.01988	23.9584	3.63267e-56	1.29348e-54	117.373
chr14:69846000	3.02646	-1.82787	23.9583	3.63376e-56	1.29387e-54	117.373
chr11:101997657	3.03634	1.04232	23.9583	3.63423e-56	1.29402e-54	117.373
chr12:10641970	3.76695	-1.10189	23.9581	3.6383e-56	1.29547e-54	117.372
chr2:240451837	3.4172	-1.41774	23.9581	3.63896e-56	1.29569e-54	117.372
chr2:20450279	4.07768	-1.28201	23.9581	3.63908e-56	1.29573e-54	117.372
chr1:119784721	-3.70622	0.840183	-23.958	3.63973e-56	1.29596e-54	117.372
chr7:6154482	2.96268	1.65073	23.9579	3.64273e-56	1.29702e-54	117.371
chr16:85651293	-3.08402	-0.0266463	-23.9577	3.64547e-56	1.29799e-54	117.37
chr1:160610516	2.51866	1.29909	23.9577	3.64581e-56	1.2981e-54	117.37
chr10:17809012	3.68341	0.377439	23.9576	3.6481e-56	1.29891e-54	117.369
chr17:50189696	2.2	2.18061	23.9576	3.64839e-56	1.29901e-54	117.369
chr12:106140841	3.34537	-0.597561	23.9576	3.64915e-56	1.29927e-54	117.369
chr10:44982825	2.83512	0.699268	23.9575	3.65005e-56	1.29958e-54	117.369
chr17:82100544	4.20512	-0.859634	23.9575	3.65019e-56	1.29963e-54	117.369
chr13:50128727	3.26232	1.73165	23.9575	3.65091e-56	1.29988e-54	117.368
chr8:106272595	2.64195	2.00902	23.9574	3.65122e-56	1.29998e-54	117.368
chr4:86099462	2.50232	0.983841	23.9574	3.65137e-56	1.30003e-54	117.368
chr5:134899727	-2.51073	1.87061	-23.9574	3.65208e-56	1.30028e-54	117.368
chr16:57627969	2.56756	1.34488	23.9574	3.6526e-56	1.30045e-54	117.368
chr6:15505792	-3.03963	1.39506	-23.9574	3.65296e-56	1.30057e-54	117.368
chr7:151117740	-2.57585	1.70317	-23.9574	3.653e-56	1.30058e-54	117.368
chr11:2133265	2.54744	-0.120793	23.9573	3.65372e-56	1.30083e-54	117.368
chr2:143740605	2.36073	2.15671	23.9573	3.65513e-56	1.30133e-54	117.367
chr10:6603824	3.51488	0.379146	23.9572	3.65539e-56	1.30141e-54	117.367
chr3:9679840	4.40951	-0.633537	23.9572	3.65579e-56	1.30155e-54	117.367
chr22:44698934	2.79329	-2.32433	23.9572	3.65643e-56	1.30177e-54	117.367
chr8:37898086	3.38817	0.419939	23.9571	3.65728e-56	1.30207e-54	117.367
chr12:114686160	-3.10585	0.63061	-23.957	3.66013e-56	1.30307e-54	117.366
chr11:71489438	2.96098	-1.23415	23.957	3.66032e-56	1.30313e-54	117.366
chr2:44561249	3.19585	-1.08634	23.957	3.66053e-56	1.3032e-54	117.366
chr2:41938410	2.87012	-2.02201	23.957	3.66072e-56	1.30327e-54	117.366
chr11:111961151	3.80268	-1.65817	23.9568	3.66377e-56	1.30434e-54	117.365
chr1:209788625	3.93805	-0.899512	23.9567	3.66598e-56	1.30512e-54	117.364
chr11:64568044	2.82463	1.0528	23.9567	3.66613e-56	1.30517e-54	117.364
chr14:101584285	3.31561	0.717805	23.9566	3.66889e-56	1.30615e-54	117.364
chr1:93025689	3.91098	-1.60756	23.9565	3.66942e-56	1.30633e-54	117.363
chr4:3763254	-3.42366	0.072561	-23.9565	3.67027e-56	1.30662e-54	117.363
chr11:1753203	-2.56122	-0.270732	-23.9565	3.67099e-56	1.30688e-54	117.363
chr11:106012755	2.97512	-0.292317	23.9565	3.67116e-56	1.30693e-54	117.363
chr10:98341077	-2.74561	-1.88622	-23.9564	3.67168e-56	1.30711e-54	117.363
chr4:858702	2.87085	2.2536	23.9564	3.67201e-56	1.30722e-54	117.363
chr1:93579196	2.36805	2.13646	23.9563	3.67327e-56	1.30766e-54	117.362
chr11:12518084	4.02683	-1.00171	23.9562	3.67667e-56	1.30886e-54	117.361
chr5:140215100	-2.55122	-1.41402	-23.9561	3.67788e-56	1.30929e-54	117.361
chr1:218366767	2.62646	0.290915	23.9561	3.67801e-56	1.30933e-54	117.361
chr5:157323628	2.42171	1.84793	23.9561	3.67856e-56	1.30952e-54	117.361
chr22:44916393	2.71195	1.94793	23.956	3.67936e-56	1.30979e-54	117.361
chr19:5147855	3.6678	1.39683	23.956	3.67952e-56	1.30984e-54	117.361
chr20:58908380	-3.39854	0.197805	-23.956	3.68012e-56	1.31005e-54	117.36
chr10:114302121	3.17037	0.755305	23.956	3.68039e-56	1.31014e-54	117.36
chr7:7175455	3.71573	-0.624939	23.956	3.68074e-56	1.31026e-54	117.36
chr5:131974121	2.34171	1.13817	23.956	3.68098e-56	1.31034e-54	117.36
chr7:42247588	3.84402	-1.58896	23.9558	3.68353e-56	1.31124e-54	117.36
chr17:42409475	3.2972	0.19628	23.9558	3.68419e-56	1.31147e-54	117.359
chr20:44637951	2.44488	1.45098	23.9558	3.68431e-56	1.3115e-54	117.359
chr8:2139668	3.8728	-1.2114	23.9557	3.68604e-56	1.31211e-54	117.359
chr11:46330252	2.295	0.809329	23.9557	3.68684e-56	1.31239e-54	117.359
chr3:120022953	2.56671	1.6686	23.9556	3.68833e-56	1.31291e-54	117.358
chr11:61777660	-3.68232	0.0142073	-23.9555	3.68998e-56	1.31349e-54	117.358
chr11:68368562	2.8478	2.07976	23.9555	3.69115e-56	1.3139e-54	117.357
chr16:66378936	3.31695	0.447134	23.9554	3.69129e-56	1.31395e-54	117.357
chr3:169148971	2.10634	-2.4778	23.9554	3.69231e-56	1.3143e-54	117.357
chr9:113581636	3.61805	-1.69159	23.9553	3.695e-56	1.31525e-54	117.356
chr1:109493572	3.61268	-0.363171	23.9552	3.69589e-56	1.31556e-54	117.356
chr15:65519952	-2.66402	1.68835	-23.9552	3.69692e-56	1.31592e-54	117.356
chr18:46168223	-3.84329	0.265549	-23.9549	3.70249e-56	1.3179e-54	117.354
chr13:50133686	3.40756	-0.123293	23.9548	3.70443e-56	1.31858e-54	117.354
chr7:140035294	3.8178	1.61366	23.9548	3.70467e-56	1.31866e-54	117.354
chr19:18993277	4.33061	0.883963	23.9547	3.70624e-56	1.31921e-54	117.353
chr13:30974479	-2.90695	-1.68604	-23.9546	3.70742e-56	1.31963e-54	117.353
chr12:26622351	3.00159	0.905793	23.9546	3.70832e-56	1.31994e-54	117.353
chr19:3459329	3.5661	-0.478659	23.9546	3.70893e-56	1.32015e-54	117.353
chr1:220896295	3.3939	-0.0580488	23.9545	3.70944e-56	1.32033e-54	117.353
chr9:136688729	3.47317	-1.4239	23.9545	3.70967e-56	1.3204e-54	117.352
chr2:240320628	-2.6372	-0.0571341	-23.9544	3.71263e-56	1.32145e-54	117.352
chr19:15128358	3.83512	-1.10963	23.9543	3.71387e-56	1.32188e-54	117.351
chr6:121435414	2.61	0.341829	23.9543	3.71422e-56	1.322e-54	117.351
chr10:119536431	2.60537	1.33402	23.9543	3.71481e-56	1.3222e-54	117.351
chr16:88726565	2.47427	1.38726	23.9542	3.71561e-56	1.32248e-54	117.351
chr8:78805817	-2.93305	-1.42762	-23.9542	3.71563e-56	1.32248e-54	117.351
chr9:87148834	3.15463	-2.0228	23.9542	3.71583e-56	1.32255e-54	117.351
chr11:66875934	2.40305	1.96006	23.9542	3.71695e-56	1.32294e-54	117.351
chr6:2940686	-3.74756	0.660366	-23.9541	3.71755e-56	1.32315e-54	117.35
chr10:78965610	3.15427	0.321037	23.954	3.72059e-56	1.32422e-54	117.35
chr16:3657203	3.25171	1.56378	23.954	3.72063e-56	1.32423e-54	117.35
chr12:1443581	4.21671	-0.475671	23.9539	3.72171e-56	1.32461e-54	117.349
chr8:1769456	3.7989	-0.667744	23.9539	3.72217e-56	1.32476e-54	117.349
chr11:65478898	3.62	-0.31	23.9539	3.72254e-56	1.32489e-54	117.349
chr1:4614534	3.12305	0.00493902	23.9539	3.72306e-56	1.32507e-54	117.349
chr2:119475369	2.24402	0.490183	23.9538	3.7238e-56	1.32532e-54	117.349
chr8:81618847	2.69902	1.0189	23.9538	3.7247e-56	1.32564e-54	117.348
chr1:45191379	3.13683	0.843049	23.9538	3.72554e-56	1.32593e-54	117.348
chr4:687771	2.41537	1.48634	23.9538	3.72555e-56	1.32593e-54	117.348
chr12:103800636	-3.03646	0.549573	-23.9537	3.72565e-56	1.32595e-54	117.348
chr10:63591806	3.4022	1.79707	23.9537	3.72734e-56	1.32655e-54	117.348
chr4:2931594	-2.53805	1.45707	-23.9536	3.72866e-56	1.32701e-54	117.347
chr8:101129403	4.03695	-0.185305	23.9536	3.72897e-56	1.32711e-54	117.347
chr12:49294044	3.2672	-0.219207	23.9536	3.72905e-56	1.32714e-54	117.347
chr20:17807283	4.00805	-0.0631707	23.9534	3.73348e-56	1.32871e-54	117.346
chr11:68833094	3.82744	-0.0870122	23.9534	3.73365e-56	1.32876e-54	117.346
chr12:122128655	2.74329	1.18213	23.9533	3.73374e-56	1.32879e-54	117.346
chr20:17990826	2.71732	1.21988	23.9532	3.73712e-56	1.32998e-54	117.345
chr17:42520064	3.24463	-2.01195	23.9531	3.73903e-56	1.33066e-54	117.345
chr11:32432670	2.81866	-1.18909	23.9531	3.73962e-56	1.33086e-54	117.344
chr12:130705737	2.65695	-1.38909	23.953	3.74066e-56	1.33122e-54	117.344
chr6:100449297	-3.97841	-1.05274	-23.953	3.741e-56	1.33134e-54	117.344
chr1:64896814	4.04732	-0.740488	23.953	3.74121e-56	1.3314e-54	117.344
chr1:203304020	2.88037	0.0655488	23.9529	3.7439e-56	1.33235e-54	117.343
chr2:120915229	2.99744	0.560183	23.9527	3.74683e-56	1.33339e-54	117.342
chr6:9977603	-2.97646	-0.165549	-23.9527	3.7473e-56	1.33355e-54	117.342
chr17:50166426	3.13085	-0.341768	23.9527	3.74748e-56	1.33361e-54	117.342
chr11:65790632	3.54829	0.906098	23.9526	3.74836e-56	1.33391e-54	117.342
chr11:212645	4.09451	-0.794939	23.9526	3.7496e-56	1.33435e-54	117.342
chr9:99431319	3.5128	0.627256	23.9525	3.751e-56	1.33484e-54	117.341
chr14:74942247	3.9722	-0.286341	23.9525	3.75137e-56	1.33496e-54	117.341
chr2:70962784	2.29939	1.71896	23.9524	3.75223e-56	1.33526e-54	117.341
chr18:77088016	4.53159	-0.300549	23.9522	3.75662e-56	1.33682e-54	117.34
chr16:81447716	-3.98671	-0.877622	-23.9522	3.75811e-56	1.33734e-54	117.339
chr1:245091088	2.60305	1.68933	23.9521	3.75827e-56	1.33739e-54	117.339
chr1:13795482	3.63622	0.464207	23.9521	3.75937e-56	1.33778e-54	117.339
chr16:3010918	2.97866	0.816159	23.9521	3.7598e-56	1.33792e-54	117.339
chr19:4391867	4.54232	-1.50091	23.9521	3.75984e-56	1.33793e-54	117.339
chr15:84855533	-3.3572	2.06799	-23.952	3.76111e-56	1.33838e-54	117.339
chr6:163972114	3.45756	1.71085	23.9519	3.763e-56	1.33904e-54	117.338
chr6:46922402	2.28915	1.85774	23.9519	3.76352e-56	1.33922e-54	117.338
chr6:170135499	3.31488	0.208537	23.9518	3.76524e-56	1.33982e-54	117.338
chr11:62426729	3.96122	-0.979634	23.9518	3.76561e-56	1.33995e-54	117.337
chr2:233222067	3.39451	-0.400061	23.9517	3.76802e-56	1.3408e-54	117.337
chr19:1231156	3.78305	-0.3175	23.9517	3.76819e-56	1.34085e-54	117.337
chr4:1059393	2.48244	0.468171	23.9516	3.76866e-56	1.34101e-54	117.337
chr19:3030249	2.15573	0.482988	23.9516	3.76883e-56	1.34107e-54	117.337
chr12:80717164	3.19561	-2.4028	23.9516	3.76953e-56	1.34131e-54	117.336
chr2:213022055	2.87134	0.925427	23.9516	3.77002e-56	1.34148e-54	117.336
chr18:11025730	2.88195	-1.48037	23.9515	3.77205e-56	1.34219e-54	117.336
chr15:40952701	3.29695	0.00518293	23.9515	3.77257e-56	1.34237e-54	117.336
chr7:55478142	3.68537	0.41439	23.9514	3.7734e-56	1.34266e-54	117.335
chr16:75208165	2.68634	-1.40183	23.9514	3.77345e-56	1.34267e-54	117.335
chr20:36540683	3.93183	-0.515549	23.9514	3.7736e-56	1.34272e-54	117.335
chr7:150787920	-2.64244	-1.90756	-23.9513	3.77595e-56	1.34354e-54	117.335
chr17:958972	3.36963	0.472012	23.9512	3.77722e-56	1.34399e-54	117.334
chr16:75640723	2.54707	1.52378	23.9512	3.77864e-56	1.34449e-54	117.334
chr8:29991026	4.00756	-1.0911	23.9511	3.77896e-56	1.34459e-54	117.334
chr11:68044313	4.25695	0.0795732	23.9511	3.7796e-56	1.34482e-54	117.334
chr14:75286523	3.06183	-2.4464	23.9509	3.78427e-56	1.34647e-54	117.333
chrX:9767531	-2.76927	0.15439	-23.9509	3.78462e-56	1.34659e-54	117.332
chr9:133225780	3.02707	0.38622	23.9509	3.78492e-56	1.34669e-54	117.332
chr10:3538924	4.05963	-1.09848	23.9507	3.7872e-56	1.34749e-54	117.332
chr10:128481430	-2.90183	1.52494	-23.9507	3.78814e-56	1.34782e-54	117.332
chr18:9845117	3.47988	-0.850793	23.9507	3.78881e-56	1.34805e-54	117.331
chr2:54484775	3.81695	1.25396	23.9507	3.78906e-56	1.34813e-54	117.331
chr21:36702485	3.63207	-2.36091	23.9506	3.78913e-56	1.34815e-54	117.331
chr15:29688467	1.85012	-0.0901829	23.9506	3.78951e-56	1.34828e-54	117.331
chr5:93407778	2.38134	0.131524	23.9505	3.79247e-56	1.34933e-54	117.33
chr9:135465260	2.07476	1.79384	23.9505	3.79296e-56	1.3495e-54	117.33
chr10:6255843	3.5989	0.628963	23.9504	3.79334e-56	1.34962e-54	117.33
chr8:41618492	2.63951	1.69927	23.9502	3.79906e-56	1.35165e-54	117.329
chr2:112659376	-3.73646	0.727378	-23.9501	3.79956e-56	1.35182e-54	117.329
chr1:103109437	2.41683	1.06744	23.9499	3.80542e-56	1.3539e-54	117.327
chr20:18252626	4.07366	-0.708659	23.9498	3.80643e-56	1.35425e-54	117.327
chr11:8206535	-3.61585	-0.962073	-23.9498	3.80766e-56	1.35468e-54	117.326
chr1:99279711	3.01732	-1.27646	23.9497	3.80927e-56	1.35525e-54	117.326
chr11:63761951	3.9228	-1.25445	23.9497	3.80972e-56	1.3554e-54	117.326
chr16:997914	-3.0522	-0.533049	-23.9496	3.80994e-56	1.35547e-54	117.326
chr9:136994493	4.20915	-0.762744	23.9496	3.81104e-56	1.35586e-54	117.325
chr4:25864090	2.71988	1.10823	23.9496	3.81163e-56	1.35606e-54	117.325
chr17:81869758	2.79646	-1.3075	23.9495	3.81265e-56	1.35642e-54	117.325
chr3:50170828	-3.04854	1.09902	-23.9495	3.81273e-56	1.35644e-54	117.325
chr20:9574467	2.64878	1.30244	23.9494	3.8142e-56	1.35695e-54	117.325
chr6:37555468	3.05524	-0.517988	23.9494	3.81472e-56	1.35713e-54	117.325
chr8:73451234	2.51037	1.65018	23.9494	3.815e-56	1.35722e-54	117.324
chr2:9365575	4.10354	-0.886768	23.9494	3.81502e-56	1.35722e-54	117.324
chr9:137027518	3.40951	-0.196951	23.9494	3.81534e-56	1.35733e-54	117.324
chr6:2579345	2.69402	2.4347	23.9493	3.81631e-56	1.35767e-54	117.324
chr5:177357912	-3.28134	-1.66457	-23.9493	3.81677e-56	1.35783e-54	117.324
chr13:100064240	-2.74098	0.400366	-23.9492	3.81863e-56	1.35848e-54	117.324
chr11:120058128	-2.59098	-0.511463	-23.9492	3.81876e-56	1.35852e-54	117.323
chr8:22132671	2.59988	0.37689	23.9492	3.81901e-56	1.3586e-54	117.323
chr2:96471043	2.52488	0.731951	23.9492	3.81907e-56	1.35862e-54	117.323
chr9:136509404	-3.30524	0.908963	-23.9491	3.82126e-56	1.35939e-54	117.323
chr1:167447588	-2.6072	-1.2853	-23.949	3.82249e-56	1.35982e-54	117.322
chr2:161239398	3.5861	-2.06232	23.949	3.82326e-56	1.36009e-54	117.322
chr18:76450566	-2.39488	-2.04207	-23.9489	3.82462e-56	1.36057e-54	117.322
chr15:85354639	3.31061	-0.0510366	23.9489	3.82466e-56	1.36057e-54	117.322
chr13:113533648	4.26646	-1.14335	23.9489	3.82491e-56	1.36065e-54	117.322
chr10:47421408	3.10732	0.219146	23.9489	3.82501e-56	1.36068e-54	117.322
chr12:101825059	2.78805	-1.8761	23.9489	3.82512e-56	1.36072e-54	117.322
chr4:1310136	2.96329	0.78872	23.9489	3.82557e-56	1.36087e-54	117.322
chr2:120863827	3.42	-1.39024	23.9489	3.826e-56	1.36101e-54	117.322
chr8:144623620	4.3439	-0.209268	23.9489	3.8263e-56	1.36111e-54	117.322
chr16:57529227	3.76134	-1.3025	23.9488	3.82825e-56	1.3618e-54	117.321
chr2:105875347	3.75134	-0.496646	23.9487	3.82896e-56	1.36204e-54	117.321
chr2:219460521	4.37707	-0.593659	23.9487	3.82897e-56	1.36204e-54	117.321
chr13:99617598	2.77341	-0.518415	23.9487	3.82955e-56	1.36224e-54	117.321
chr15:101179381	-2.81098	1.78683	-23.9487	3.83051e-56	1.36258e-54	117.32
chr3:47251745	3.01037	0.39128	23.9486	3.83132e-56	1.36286e-54	117.32
chr11:6629789	3.76159	0.455915	23.9486	3.83157e-56	1.36294e-54	117.32
chr4:140800694	-2.3161	1.29354	-23.9485	3.83391e-56	1.36376e-54	117.32
chr2:42828384	2.085	1.2325	23.9484	3.83487e-56	1.3641e-54	117.319
chr8:30202342	4.10512	-1.43524	23.9484	3.8349e-56	1.3641e-54	117.319
chr16:67392011	4.03634	-0.399268	23.9484	3.83564e-56	1.36436e-54	117.319
chr8:143940124	2.93634	-1.81134	23.9483	3.83698e-56	1.36483e-54	117.319
chr17:77256127	4.46451	-0.632134	23.9483	3.837e-56	1.36483e-54	117.319
chr12:6063614	3.59683	-0.310488	23.9483	3.83803e-56	1.36519e-54	117.318
chr3:160450475	3.5639	-1.1978	23.9483	3.83832e-56	1.36529e-54	117.318
chr5:53672394	2.29415	2.15512	23.9483	3.83849e-56	1.36534e-54	117.318
chr1:54331370	-3.02598	-0.683841	-23.9482	3.83917e-56	1.36557e-54	117.318
chr8:61056924	-3.6261	-0.490366	-23.9482	3.83961e-56	1.36572e-54	117.318
chr1:204150392	4.42683	-1.07366	23.9482	3.83991e-56	1.36582e-54	117.318
chr5:39423872	3.19207	0.859085	23.9482	3.84022e-56	1.36593e-54	117.318
chr5:141843846	3.32061	-1.11945	23.9482	3.8403e-56	1.36595e-54	117.318
chr3:52794276	3.11524	-0.0398171	23.9482	3.84043e-56	1.36598e-54	117.318
chr9:133164873	2.82927	1.14707	23.9482	3.84055e-56	1.36602e-54	117.318
chr11:94152047	4.18415	-1.21402	23.9481	3.84204e-56	1.36654e-54	117.317
chr14:21543020	2.39268	1.92622	23.948	3.84324e-56	1.36697e-54	117.317
chr2:121018844	3.0222	-1.10293	23.948	3.84365e-56	1.3671e-54	117.317
chr5:133913445	2.53976	1.70805	23.948	3.84378e-56	1.36714e-54	117.317
chr1:245510300	2.16341	-0.102561	23.948	3.84439e-56	1.36735e-54	117.317
chr11:34943692	4.11902	-0.85561	23.9479	3.84591e-56	1.36789e-54	117.316
chr19:17949781	3.44024	-0.822927	23.9479	3.84603e-56	1.36792e-54	117.316
chr2:217600075	2.78402	1.63811	23.9479	3.84614e-56	1.36795e-54	117.316
chr4:158173060	2.62841	-2.19274	23.9479	3.84617e-56	1.36796e-54	117.316
chr17:79929180	2.63927	1.49573	23.9479	3.84643e-56	1.36804e-54	117.316
chr1:3352759	3.26244	-0.10378	23.9478	3.84736e-56	1.36837e-54	117.316
chr3:195907113	-2.08122	-3.07549	-23.9478	3.84779e-56	1.36851e-54	117.316
chr5:172189476	2.79061	-0.110427	23.9477	3.85078e-56	1.36957e-54	117.315
chr15:71114809	2.90988	-1.68738	23.9476	3.85342e-56	1.3705e-54	117.314
chr22:41940920	-2.47646	-0.0621341	-23.9475	3.85442e-56	1.37085e-54	117.314
chr6:164085609	2.66256	1.95457	23.9474	3.8562e-56	1.37148e-54	117.314
chr1:245621835	2.8161	-1.61622	23.9474	3.85642e-56	1.37155e-54	117.314
chr6:138682919	3.68341	0.025122	23.9474	3.85724e-56	1.37183e-54	117.313
chr17:6996974	3.09317	0.103902	23.9473	3.85878e-56	1.37237e-54	117.313
chr12:121239718	-2.67293	-1.16671	-23.9473	3.85992e-56	1.37277e-54	117.313
chr5:78574880	3.98329	-1.08177	23.9472	3.86098e-56	1.37314e-54	117.312
chr14:101072875	3.70134	-1.17506	23.9472	3.86135e-56	1.37326e-54	117.312
chr5:75050249	2.16317	-0.752439	23.9471	3.86244e-56	1.37364e-54	117.312
chr16:49664854	3.40061	-0.179573	23.9471	3.86298e-56	1.37383e-54	117.312
chr7:7566412	2.60939	1.73896	23.947	3.86506e-56	1.37456e-54	117.311
chr16:86444584	-3.33159	-0.388354	-23.947	3.86559e-56	1.37475e-54	117.311
chr10:110496600	3.33768	-1.52104	23.9469	3.86668e-56	1.37513e-54	117.311
chr7:44740169	2.68293	0.436707	23.9467	3.87066e-56	1.37653e-54	117.31
chr8:33327806	-2.90768	-1.77201	-23.9467	3.8707e-56	1.37654e-54	117.31
chr15:41496200	3.84817	-0.898354	23.9467	3.87129e-56	1.37674e-54	117.31
chr11:46361632	-2.9328	-1.76921	-23.9466	3.87277e-56	1.37726e-54	117.309
chr19:57560412	3.26098	-1.25171	23.9466	3.87317e-56	1.3774e-54	117.309
chr20:3237499	2.21207	0.738598	23.9466	3.87342e-56	1.37748e-54	117.309
chr17:389842	3.03085	1.3775	23.9466	3.87349e-56	1.3775e-54	117.309
chr9:128835654	2.41829	1.74451	23.9465	3.87476e-56	1.37794e-54	117.309
chr8:143574761	2.70427	-2.05799	23.9465	3.87486e-56	1.37797e-54	117.309
chr19:40422771	3.01878	1.16232	23.9465	3.87535e-56	1.37814e-54	117.309
chr11:65479401	3.6722	-1.13878	23.9465	3.87567e-56	1.37825e-54	117.309
chr18:59898564	3.73415	0.0656098	23.9465	3.87596e-56	1.37834e-54	117.309
chr18:79638771	2.72244	1.15134	23.9465	3.87608e-56	1.37838e-54	117.309
chr7:93016453	-2.15122	-2.31244	-23.9464	3.87809e-56	1.37908e-54	117.308
chr14:22821870	3.92659	-0.771341	23.9464	3.87863e-56	1.37927e-54	117.308
chr10:130194891	3.0739	1.08951	23.9463	3.88014e-56	1.3798e-54	117.308
chr20:51387656	3.20402	0.77628	23.9463	3.88016e-56	1.3798e-54	117.308
chr2:234438073	-4.15829	1.79927	-23.9463	3.8803e-56	1.37984e-54	117.307
chr11:62505486	3.53976	-1.52451	23.9463	3.88081e-56	1.38002e-54	117.307
chr10:113073995	4.26939	-1.6625	23.9462	3.88207e-56	1.38046e-54	117.307
chr16:56627169	3.38427	-1.40628	23.9462	3.88252e-56	1.38061e-54	117.307
chr5:141002460	-2.24451	-0.561037	-23.9462	3.88261e-56	1.38063e-54	117.307
chrX:40093687	3.30171	-1.15476	23.9462	3.88279e-56	1.38069e-54	117.307
chr21:36990606	3.11659	0.17622	23.9461	3.88359e-56	1.38097e-54	117.307
chr18:46398989	2.74561	1.59451	23.946	3.88575e-56	1.38173e-54	117.306
chr5:56479803	-3.41488	-0.173293	-23.946	3.88706e-56	1.38219e-54	117.306
chr2:105875348	3.69244	-0.587073	23.9459	3.88843e-56	1.38267e-54	117.305
chr16:81189446	3.1272	-1.09421	23.9459	3.88847e-56	1.38268e-54	117.305
chr3:33884412	2.40451	0.522378	23.9459	3.88874e-56	1.38277e-54	117.305
chr19:3721304	2.66354	0.00189024	23.9459	3.88909e-56	1.38288e-54	117.305
chr10:654462	2.84927	-0.986341	23.9458	3.89007e-56	1.38322e-54	117.305
chr11:7512728	-2.88049	-2.6861	-23.9458	3.89031e-56	1.38331e-54	117.305
chr12:103658377	2.91537	-0.812439	23.9458	3.89129e-56	1.38364e-54	117.305
chr9:123123169	2.95744	1.44652	23.9457	3.89204e-56	1.38391e-54	117.304
chr9:5833931	2.23988	1.7836	23.9457	3.89209e-56	1.38392e-54	117.304
chr2:71071798	-3.15061	-2.01738	-23.9456	3.89397e-56	1.38458e-54	117.304
chr11:69312158	-2.74305	-1.95274	-23.9456	3.89475e-56	1.38485e-54	117.304
chr11:121464784	2.67293	-2.56805	23.9456	3.89478e-56	1.38485e-54	117.304
chr20:34634622	-3.1772	1.27713	-23.9454	3.89799e-56	1.38599e-54	117.303
chr10:8158595	3.14683	1.32927	23.9454	3.90007e-56	1.38672e-54	117.302
chr15:92126149	2.44427	1.89189	23.9453	3.90218e-56	1.38746e-54	117.302
chr9:127473736	2.62317	2.1689	23.9452	3.90287e-56	1.3877e-54	117.302
chr17:50185797	2.79232	2.76384	23.9452	3.90386e-56	1.38804e-54	117.301
chr9:134379657	3.0289	0.455915	23.9452	3.90433e-56	1.3882e-54	117.301
chr2:238138716	3.40902	-1.32683	23.9451	3.90438e-56	1.38821e-54	117.301
chr1:196317796	2.60341	-0.435366	23.9451	3.90488e-56	1.38839e-54	117.301
chr15:40365667	3.3772	-0.0384756	23.9451	3.90571e-56	1.38867e-54	117.301
chr12:51818103	2.48098	1.4961	23.945	3.90689e-56	1.38909e-54	117.301
chr19:800453	2.75439	-1.89073	23.9449	3.90896e-56	1.38981e-54	117.3
chr22:29307782	2.59317	1.28329	23.9448	3.9123e-56	1.391e-54	117.299
chrX:118838698	3.07829	1.18098	23.9448	3.91285e-56	1.39118e-54	117.299
chr7:151373865	-2.64256	0.429207	-23.9447	3.91409e-56	1.39162e-54	117.299
chr13:30337538	3.1628	1.63933	23.9446	3.91627e-56	1.39238e-54	117.298
chr1:36150244	2.28963	0.408598	23.9446	3.91679e-56	1.39256e-54	117.298
chr10:125015421	3.95707	-1.49524	23.9446	3.91685e-56	1.39258e-54	117.298
chr6:33453402	-2.69878	-0.973171	-23.9446	3.91688e-56	1.39258e-54	117.298
chr4:152178535	2.33585	2.03122	23.9446	3.91691e-56	1.39259e-54	117.298
chr16:31472992	3.95744	-1.39579	23.9445	3.91926e-56	1.39341e-54	117.297
chr2:223698033	3.66854	1.2411	23.9444	3.91953e-56	1.3935e-54	117.297
chr16:11201810	2.9161	-1.85951	23.9443	3.92188e-56	1.39433e-54	117.297
chr16:66403448	2.43268	0.81439	23.9443	3.92202e-56	1.39437e-54	117.297
chr11:45557557	2.33256	-0.39872	23.9442	3.92368e-56	1.39496e-54	117.296
chr22:46662908	2.46683	1.72963	23.9442	3.92425e-56	1.39515e-54	117.296
chr16:588108	-3.7689	-0.676037	-23.9442	3.92493e-56	1.39539e-54	117.296
chr10:130206475	2.47402	2.01128	23.9442	3.9251e-56	1.39544e-54	117.296
chr12:132583103	4.3578	-0.693659	23.9441	3.92592e-56	1.39572e-54	117.296
chr6:144186992	3.52488	0.893537	23.9441	3.92675e-56	1.39601e-54	117.296
chr1:24285573	-3.88134	2.09311	-23.944	3.92801e-56	1.39645e-54	117.295
chr17:62808677	3.39805	-0.337317	23.944	3.92825e-56	1.39653e-54	117.295
chr20:62643744	3.95122	-0.688902	23.944	3.92855e-56	1.39663e-54	117.295
chr1:10860370	2.92476	0.591037	23.944	3.92956e-56	1.39698e-54	117.295
chr12:31320642	-2.40768	1.90957	-23.9438	3.93336e-56	1.39833e-54	117.294
chr14:104931818	3.33427	-0.422134	23.9438	3.9336e-56	1.3984e-54	117.294
chr11:118088728	-3.68866	-0.430183	-23.9438	3.93423e-56	1.39862e-54	117.294
chr2:74553416	3.25463	0.237317	23.9437	3.93546e-56	1.39905e-54	117.293
chr17:75647294	2.28756	1.7661	23.9437	3.93548e-56	1.39905e-54	117.293
chr2:104658131	3.00817	-0.264329	23.9436	3.93672e-56	1.39948e-54	117.293
chr22:30228639	4.19646	-0.700793	23.9436	3.93733e-56	1.39969e-54	117.293
chr5:14869593	2.79585	0.449878	23.9436	3.93771e-56	1.39982e-54	117.293
chr7:151381939	-3.63707	-1.95683	-23.9436	3.93855e-56	1.40011e-54	117.293
chr6:19466120	-3.01622	1.8464	-23.9435	3.93878e-56	1.40019e-54	117.293
chr12:119275017	2.74622	0.501646	23.9435	3.93965e-56	1.40049e-54	117.292
chr6:24912052	2.90963	-0.895183	23.9435	3.94016e-56	1.40066e-54	117.292
chr21:43757744	-3.70659	0.795732	-23.9435	3.9404e-56	1.40074e-54	117.292
chr1:8293316	4.71768	-0.240793	23.9435	3.94047e-56	1.40076e-54	117.292
chr11:65479119	3.35171	0.842073	23.9435	3.94058e-56	1.40079e-54	117.292
chr6:6001057	2.96	0.728537	23.9434	3.94074e-56	1.40084e-54	117.292
chr19:33398575	2.62476	2.11957	23.9434	3.94147e-56	1.40109e-54	117.292
chr1:2433637	2.70988	1.44945	23.9434	3.94187e-56	1.40123e-54	117.292
chr5:1514400	4.50854	-1.2889	23.9434	3.94281e-56	1.40156e-54	117.292
chr6:7427070	3.92268	0.253902	23.9433	3.94357e-56	1.40182e-54	117.291
chr11:46369520	3.74915	-1.07311	23.9433	3.94394e-56	1.40194e-54	117.291
chr8:133303311	3.32598	-1.80445	23.9433	3.94456e-56	1.40216e-54	117.291
chr20:2749430	3.6122	-0.690732	23.9432	3.94546e-56	1.40247e-54	117.291
chr1:47534085	2.14378	-0.499939	23.9432	3.94565e-56	1.40253e-54	117.291
chr7:157309993	3.61378	0.935671	23.9432	3.94708e-56	1.40303e-54	117.29
chr20:17614826	3.25451	-1.45726	23.9431	3.94765e-56	1.40323e-54	117.29
chr13:30308136	2.56841	1.59104	23.9429	3.95174e-56	1.40467e-54	117.289
chr22:39279493	-2.54878	-1.64512	-23.9429	3.95262e-56	1.40498e-54	117.289
chr14:101408481	3.2889	1.21165	23.9429	3.95332e-56	1.40522e-54	117.289
chr15:50466715	4.06878	-0.789756	23.9429	3.95347e-56	1.40527e-54	117.289
chr8:122572978	2.60232	0.758476	23.9429	3.95359e-56	1.4053e-54	117.289
chr6:1621510	2.5772	0.851037	23.9428	3.95424e-56	1.40552e-54	117.289
chr14:51708241	2.97244	0.724756	23.9428	3.95519e-56	1.40586e-54	117.288
chr22:27796957	2.47976	1.72829	23.9428	3.95563e-56	1.40601e-54	117.288
chr4:168920734	3.79061	-0.985915	23.9427	3.95644e-56	1.40629e-54	117.288
chr6:32741733	3.18915	-1.17238	23.9426	3.9597e-56	1.40744e-54	117.287
chr17:333162	3.24476	0.92628	23.9425	3.96048e-56	1.40771e-54	117.287
chr1:11026820	3.45134	0.635427	23.9425	3.96189e-56	1.4082e-54	117.287
chr8:127949811	3.59098	-1.18256	23.9424	3.96249e-56	1.40841e-54	117.287
chr3:13011601	-2.35902	-2.24476	-23.9424	3.96337e-56	1.40871e-54	117.286
chr16:30066870	2.52073	-1.61366	23.9424	3.96372e-56	1.40883e-54	117.286
chr14:100831514	-2.8728	0.877622	-23.9423	3.96566e-56	1.40951e-54	117.286
chr14:105011307	3.66598	1.66591	23.9423	3.96614e-56	1.40968e-54	117.286
chr14:75273355	3.31085	-0.992134	23.9422	3.96775e-56	1.41024e-54	117.285
chr8:143720187	2.71134	1.53543	23.9422	3.96865e-56	1.41055e-54	117.285
chr10:6219080	2.51927	0.0195122	23.9421	3.96874e-56	1.41058e-54	117.285
chr4:75562149	3.8622	-1.09	23.9421	3.96991e-56	1.41099e-54	117.285
chr14:75605676	-2.645	-0.142134	-23.9421	3.97012e-56	1.41105e-54	117.285
chr3:136960950	3.97793	-1.18482	23.942	3.97111e-56	1.4114e-54	117.284
chr8:143025773	3.79207	-0.748354	23.942	3.97223e-56	1.41179e-54	117.284
chr11:123302416	2.9722	-1.30695	23.942	3.97258e-56	1.41191e-54	117.284
chr22:27797872	3.87732	-1.27305	23.9419	3.97436e-56	1.41253e-54	117.284
chr7:4203855	4.13317	-0.845122	23.9419	3.97477e-56	1.41267e-54	117.283
chr7:155666150	3.19988	0.911646	23.9418	3.97525e-56	1.41284e-54	117.283
chr17:68461913	-2.56244	-1.69122	-23.9417	3.97752e-56	1.41363e-54	117.283
chr1:923177	2.96098	-1.94122	23.9417	3.97858e-56	1.41401e-54	117.282
chr16:1048979	2.68098	0.71878	23.9416	3.98073e-56	1.41476e-54	117.282
chr6:4931895	3.00122	1.43402	23.9415	3.982e-56	1.41521e-54	117.282
chr12:57489332	2.57756	2.01402	23.9415	3.98337e-56	1.41568e-54	117.281
chr11:69115911	3.99488	-0.977317	23.9414	3.98428e-56	1.416e-54	117.281
chr1:47751352	-4.0972	1.23091	-23.9413	3.98694e-56	1.41694e-54	117.28
chr13:113547466	4.13585	0.757805	23.9413	3.98743e-56	1.41711e-54	117.28
chr11:113045307	2.18537	0.655976	23.9413	3.98814e-56	1.41735e-54	117.28
chr7:128829687	2.75963	-2.55201	23.9412	3.98953e-56	1.41784e-54	117.28
chr18:55452808	-3.22122	1.88085	-23.9411	3.99208e-56	1.41874e-54	117.279
chr17:15549727	3.71732	-1.39146	23.941	3.99458e-56	1.41962e-54	117.278
chr3:124565650	3.44122	-1.0072	23.9409	3.99549e-56	1.41993e-54	117.278
chr6:13360765	2.67317	-1.5639	23.9409	3.99692e-56	1.42044e-54	117.278
chr17:68296245	4.0628	-0.392012	23.9408	3.99758e-56	1.42066e-54	117.278
chr20:64119383	2.76732	0.51	23.9408	3.99774e-56	1.42071e-54	117.278
chr14:52129929	2.5761	0.935	23.9408	3.99885e-56	1.4211e-54	117.277
chr6:98947175	-2.45	-2.74659	-23.9407	4.00006e-56	1.42152e-54	117.277
chr2:109528188	2.72378	1.88457	23.9407	4.00046e-56	1.42166e-54	117.277
chr14:103718674	3.63707	1.24134	23.9406	4.00333e-56	1.42267e-54	117.276
chr4:8349884	2.50268	1.99146	23.9405	4.00501e-56	1.42326e-54	117.276
chr17:2376235	3.88256	-1.3614	23.9405	4.0051e-56	1.42328e-54	117.276
chr3:64264287	2.82841	1.78762	23.9404	4.00747e-56	1.42412e-54	117.275
chr10:112532378	-3.27488	0.960122	-23.9403	4.00787e-56	1.42426e-54	117.275
chr3:14949268	2.64366	0.46878	23.9403	4.00888e-56	1.42461e-54	117.275
chr17:81052257	3.57878	1.14122	23.9403	4.00913e-56	1.42469e-54	117.275
chr14:93893675	2.9928	0.429329	23.9403	4.00915e-56	1.42469e-54	117.275
chr11:61146477	4.42317	-0.559146	23.9402	4.01074e-56	1.42524e-54	117.274
chrX:9948606	-2.64159	1.73994	-23.9402	4.01107e-56	1.42536e-54	117.274
chr16:8570593	2.89878	-0.756463	23.9402	4.01119e-56	1.42539e-54	117.274
chr8:123717881	-3.89817	1.29457	-23.94	4.01591e-56	1.42706e-54	117.273
chr5:160165395	3.05659	-2.24829	23.94	4.01648e-56	1.42725e-54	117.273
chr5:176534736	-2.36793	1.4814	-23.9399	4.01765e-56	1.42767e-54	117.273
chr1:231027318	3.61341	-1.40939	23.9398	4.01978e-56	1.42841e-54	117.272
chr20:50815316	-3.28622	0.344329	-23.9398	4.02096e-56	1.42882e-54	117.272
chr1:51235098	-2.43988	-0.53872	-23.9397	4.02107e-56	1.42886e-54	117.272
chr2:230774621	4.17244	-0.831951	23.9397	4.02129e-56	1.42893e-54	117.272
chr5:150246220	2.31671	2.11079	23.9397	4.02241e-56	1.42932e-54	117.272
chr3:141401841	3.36878	-0.755	23.9396	4.02372e-56	1.42978e-54	117.271
chr1:2535706	3.22988	-0.293598	23.9396	4.02416e-56	1.42993e-54	117.271
chr5:61319487	-3.53463	0.424512	-23.9395	4.02581e-56	1.4305e-54	117.271
chr17:7854242	4.09146	-0.55122	23.9395	4.02616e-56	1.43062e-54	117.271
chr5:143401932	2.36732	-2.14695	23.9395	4.02672e-56	1.43081e-54	117.27
chr1:54356358	-4.25207	0.978841	-23.9393	4.03195e-56	1.43267e-54	117.269
chr14:61517217	4.70402	0.969695	23.9392	4.03309e-56	1.43306e-54	117.269
chr2:71564153	2.41659	1.11378	23.9392	4.03332e-56	1.43314e-54	117.269
chr8:144271614	3.78915	-0.894451	23.9392	4.03363e-56	1.43324e-54	117.269
chr17:79789131	3.1339	0.694512	23.9391	4.03589e-56	1.43404e-54	117.268
chr17:34979996	3.0278	-2.45085	23.939	4.03676e-56	1.43434e-54	117.268
chr2:240700954	2.56634	1.58671	23.939	4.0369e-56	1.43438e-54	117.268
chr1:41891498	-3.75793	-0.0788415	-23.939	4.03701e-56	1.43441e-54	117.268
chr2:74577144	-2.78244	-1.49732	-23.939	4.03742e-56	1.43455e-54	117.268
chr8:1759401	3.28878	1.4411	23.939	4.03755e-56	1.43459e-54	117.268
chr20:62296918	2.83183	1.33933	23.9389	4.03884e-56	1.43504e-54	117.267
chr17:41420865	2.39902	1.81134	23.9389	4.03908e-56	1.43512e-54	117.267
chr2:224402402	-3.04073	-0.161341	-23.9389	4.03997e-56	1.43543e-54	117.267
chrX:153944130	2.92171	0.609024	23.9388	4.04128e-56	1.43589e-54	117.267
chr10:119537727	-2.9611	1.39652	-23.9388	4.04148e-56	1.43595e-54	117.267
chr1:91645318	3.06146	0.824634	23.9387	4.04459e-56	1.43705e-54	117.266
chr1:10704342	3.11037	-1.65372	23.9386	4.04586e-56	1.43749e-54	117.266
chr11:126138746	2.32073	2.0761	23.9386	4.04603e-56	1.43754e-54	117.266
chr9:133960023	2.72549	1.66311	23.9386	4.04612e-56	1.43757e-54	117.266
chr7:100603126	3.44037	-1.18018	23.9385	4.04781e-56	1.43816e-54	117.265
chr9:134295551	4.11598	-1.11409	23.9384	4.04999e-56	1.43893e-54	117.265
chr6:31724194	3.475	1.17933	23.9384	4.05102e-56	1.43929e-54	117.264
chr13:40982408	-3.28707	0.827073	-23.9383	4.0532e-56	1.44005e-54	117.264
chr4:38049764	4.1489	-0.750549	23.9383	4.05385e-56	1.44028e-54	117.264
chr12:5088995	3.99341	-0.225122	23.9382	4.05426e-56	1.44042e-54	117.264
chr20:19964995	2.57817	1.26689	23.9382	4.05562e-56	1.44089e-54	117.263
chr16:21158217	2.25805	-2.95573	23.9382	4.0557e-56	1.44091e-54	117.263
chr5:1099980	2.90037	0.564573	23.9382	4.05602e-56	1.44102e-54	117.263
chr17:959179	3.7172	1.19372	23.9381	4.05665e-56	1.44124e-54	117.263
chr11:118911621	2.88634	-2.51951	23.9381	4.05685e-56	1.4413e-54	117.263
chr1:179551046	3.08732	1.26573	23.9381	4.05698e-56	1.44134e-54	117.263
chr2:67666589	3.47695	-0.784695	23.9378	4.06362e-56	1.44369e-54	117.261
chr3:99706128	3.01098	-0.0452439	23.9378	4.06431e-56	1.44393e-54	117.261
chr7:1538701	2.93549	-2.26604	23.9378	4.06446e-56	1.44397e-54	117.261
chr12:64782695	-3.65939	-0.139207	-23.9378	4.06478e-56	1.44408e-54	117.261
chr10:11898583	4.09549	-1.13457	23.9377	4.06619e-56	1.44457e-54	117.261
chr7:27108691	4.0311	-1.47982	23.9377	4.06624e-56	1.44458e-54	117.261
chr1:150558870	2.68451	1.08323	23.9376	4.06785e-56	1.44515e-54	117.26
chr3:127676544	2.33634	1.21415	23.9376	4.0679e-56	1.44516e-54	117.26
chr22:48495295	2.83744	0.283841	23.9376	4.06901e-56	1.44555e-54	117.26
chr7:713643	2.22793	1.64043	23.9375	4.07148e-56	1.44642e-54	117.259
chr4:7924464	3.49659	0.0545122	23.9374	4.07287e-56	1.4469e-54	117.259
chr16:27946140	2.26915	0.930793	23.9373	4.07488e-56	1.44761e-54	117.259
chr16:84450105	3.18159	0.221159	23.9373	4.07577e-56	1.44792e-54	117.258
chr17:77467166	3.96171	0.04	23.9373	4.07584e-56	1.44793e-54	117.258
chr8:143964749	2.62049	1.48366	23.9372	4.07666e-56	1.44822e-54	117.258
chr11:65478953	3.825	-0.107256	23.9371	4.07984e-56	1.44934e-54	117.257
chr4:168868702	2.83744	1.62945	23.937	4.08065e-56	1.44962e-54	117.257
chr5:7331332	2.54988	0.608841	23.9369	4.08403e-56	1.45081e-54	117.256
chr11:78715733	2.50244	-2.4939	23.9369	4.08409e-56	1.45083e-54	117.256
chr2:120522599	-2.89634	-0.921707	-23.9368	4.08526e-56	1.45124e-54	117.256
chr16:8620828	3.43171	-0.106829	23.9368	4.08594e-56	1.45147e-54	117.256
chr11:44318016	-2.82805	0.0489024	-23.9368	4.08598e-56	1.45148e-54	117.256
chr9:127875184	3.0889	0.94689	23.9368	4.086e-56	1.45148e-54	117.256
chr2:60391389	2.95915	-1.66067	23.9367	4.08944e-56	1.45269e-54	117.255
chr7:151473113	-2.44098	1.82854	-23.9365	4.09181e-56	1.45353e-54	117.254
chr14:20997771	4.1578	-1.29427	23.9364	4.09552e-56	1.45483e-54	117.253
chr19:55082232	-3.17256	-0.950915	-23.9364	4.09552e-56	1.45483e-54	117.253
chr10:21508851	3.08768	1.6453	23.9363	4.09717e-56	1.45541e-54	117.253
chr9:81410192	3.65427	-0.667622	23.9363	4.09723e-56	1.45542e-54	117.253
chr7:98306262	2.30598	1.88762	23.9363	4.09777e-56	1.45561e-54	117.253
chr3:129612135	2.93915	-1.87884	23.9363	4.09806e-56	1.4557e-54	117.253
chr2:241151530	2.8328	0.576159	23.9362	4.09986e-56	1.45634e-54	117.252
chr17:75084130	3.09732	-0.804756	23.9362	4.09997e-56	1.45637e-54	117.252
chr11:118883825	3.06512	1.71537	23.9362	4.10006e-56	1.45639e-54	117.252
chr16:4679840	4.25061	-1.70506	23.9361	4.10193e-56	1.45705e-54	117.252
chr19:29001307	2.51963	-0.0753049	23.936	4.1035e-56	1.4576e-54	117.252
chr1:38042577	3.24695	-0.622012	23.936	4.10364e-56	1.45764e-54	117.252
chr12:10018649	-2.90256	-0.880427	-23.936	4.10422e-56	1.45784e-54	117.251
chr12:120215613	3.33244	-0.00426829	23.936	4.10451e-56	1.45793e-54	117.251
chr6:14212244	4.01049	-0.715488	23.9359	4.10552e-56	1.45829e-54	117.251
chr10:117240603	3.18427	-1.06201	23.9359	4.10612e-56	1.45849e-54	117.251
chr10:75238403	2.78854	1.79049	23.9359	4.10657e-56	1.45864e-54	117.251
chr9:129012060	3.41915	0.9225	23.9359	4.10692e-56	1.45876e-54	117.251
chr11:12161407	2.06841	1.8797	23.9359	4.107e-56	1.45878e-54	117.251
chr17:49704453	-3.40451	0.582622	-23.9357	4.11083e-56	1.46013e-54	117.25
chr20:62657115	4.50756	-0.445488	23.9357	4.11097e-56	1.46018e-54	117.25
chr17:42685282	4.10927	-0.655122	23.9357	4.11179e-56	1.46046e-54	117.25
chr4:25694469	3.31951	-0.471098	23.9356	4.11224e-56	1.46061e-54	117.249
chr7:1662976	2.14573	0.696768	23.9356	4.11278e-56	1.4608e-54	117.249
chr12:47826710	3.44122	0.459634	23.9356	4.11295e-56	1.46085e-54	117.249
chr8:141339061	3.1422	-1.87463	23.9356	4.11303e-56	1.46087e-54	117.249
chr1:3615587	2.12768	-0.545915	23.9356	4.1141e-56	1.46124e-54	117.249
chr17:74894026	2.66695	-1.85091	23.9355	4.11429e-56	1.4613e-54	117.249
chr21:45618617	-3.42451	-1.3086	-23.9355	4.11497e-56	1.46154e-54	117.249
chr9:123762315	2.66402	0.590671	23.9355	4.11502e-56	1.46155e-54	117.249
chr8:22642935	-3.29427	1.83482	-23.9355	4.11513e-56	1.46158e-54	117.249
chr2:113211476	4.10073	-1.51622	23.9354	4.11716e-56	1.46229e-54	117.248
chr17:38472734	3.83732	-1.17585	23.9354	4.11726e-56	1.46232e-54	117.248
chr10:5596390	3.3128	-1.32055	23.9353	4.11923e-56	1.46301e-54	117.248
chr22:19722932	3.18951	-2.43524	23.9351	4.12448e-56	1.46487e-54	117.246
chr2:144512076	2.85951	-1.01841	23.935	4.12632e-56	1.46552e-54	117.246
chr1:2968783	2.71707	0.0382927	23.935	4.1274e-56	1.46589e-54	117.246
chr6:26321161	2.3622	0.299878	23.9349	4.12783e-56	1.46604e-54	117.246
chr8:101027925	3.90488	-1.06183	23.9348	4.12994e-56	1.46678e-54	117.245
chr2:109279808	3.35976	-0.500244	23.9348	4.13083e-56	1.46709e-54	117.245
chr1:1914128	3.03951	-0.344878	23.9348	4.13107e-56	1.46716e-54	117.245
chr6:100448933	-3.26	-0.992073	-23.9348	4.13107e-56	1.46716e-54	117.245
chr16:87926474	-2.95537	-1.525	-23.9348	4.13196e-56	1.46747e-54	117.245
chr15:73691417	3.25732	-1.18988	23.9348	4.13204e-56	1.46749e-54	117.245
chrX:101252628	3.40622	0.0561585	23.9347	4.13283e-56	1.46776e-54	117.244
chr9:35791105	3.31756	-0.254878	23.9346	4.13624e-56	1.46897e-54	117.244
chr16:29157566	3.27488	-2.08134	23.9345	4.13848e-56	1.46975e-54	117.243
chr20:44116210	-2.26549	-1.3586	-23.9345	4.13863e-56	1.4698e-54	117.243
chr17:42687606	3.83768	-0.0333537	23.9344	4.14003e-56	1.47029e-54	117.243
chr1:44500571	3.32024	1.16683	23.9344	4.14023e-56	1.47035e-54	117.243
chr2:238886649	2.55768	0.562988	23.9343	4.142e-56	1.47097e-54	117.242
chr22:42397344	-2.97329	-0.926524	-23.9343	4.14262e-56	1.47118e-54	117.242
chr11:60959697	3.59012	-1.17811	23.9343	4.14278e-56	1.47123e-54	117.242
chr10:22959882	-3.05073	2.22744	-23.9342	4.14386e-56	1.47161e-54	117.242
chr16:30359789	2.59402	0.780549	23.9341	4.14664e-56	1.47259e-54	117.241
chr2:215475940	2.41146	0.655122	23.9341	4.14706e-56	1.47273e-54	117.241
chr6:139339001	-4.18098	0.0964634	-23.934	4.14944e-56	1.47357e-54	117.24
chr7:43782349	4.74805	-1.72976	23.934	4.14958e-56	1.47361e-54	117.24
chr1:13786798	2.78463	1.14244	23.9339	4.15182e-56	1.4744e-54	117.24
chr8:54089008	2.33659	2.34695	23.9338	4.15341e-56	1.47496e-54	117.239
chr4:146472560	2.73061	1.46445	23.9338	4.15355e-56	1.475e-54	117.239
chr18:62384745	3.25146	-0.791463	23.9338	4.15425e-56	1.47524e-54	117.239
chr10:6579060	2.82378	-0.195427	23.9337	4.15472e-56	1.4754e-54	117.239
chr16:79519663	-3.86085	0.268354	-23.9337	4.15499e-56	1.47549e-54	117.239
chr8:140619414	2.42707	1.31329	23.9336	4.15767e-56	1.47643e-54	117.238
chr2:64860267	-2.52159	-2.54372	-23.9336	4.15806e-56	1.47656e-54	117.238
chr9:129888745	-3.09805	-0.959878	-23.9336	4.15846e-56	1.4767e-54	117.238
chr4:2812139	-2.35354	-1.93872	-23.9335	4.1593e-56	1.47699e-54	117.238
chr3:57032243	-3.64146	0.722317	-23.9335	4.16002e-56	1.47724e-54	117.238
chr7:7202298	3.03585	0.237561	23.9335	4.16025e-56	1.47731e-54	117.238
chr3:112980248	2.47354	-0.645061	23.9335	4.16093e-56	1.47755e-54	117.238
chr5:6706077	3.30573	1.01665	23.9335	4.16105e-56	1.47758e-54	117.238
chr16:75229907	2.41659	1.71854	23.9335	4.16149e-56	1.47773e-54	117.238
chr16:768419	3.56244	-1.85366	23.9334	4.16215e-56	1.47795e-54	117.237
chr6:11686285	3.36305	1.65189	23.9334	4.16216e-56	1.47795e-54	117.237
chr8:71045642	2.61659	1.99049	23.9334	4.16248e-56	1.47806e-54	117.237
chr13:97338728	2.61683	1.15098	23.9334	4.16356e-56	1.47843e-54	117.237
chrX:107715319	3.56866	0.509207	23.9333	4.16485e-56	1.47888e-54	117.237
chr5:176237659	2.38439	1.16037	23.9333	4.16603e-56	1.47929e-54	117.236
chr4:40516029	4.14293	-1.78829	23.9331	4.16839e-56	1.48013e-54	117.236
chr8:17162579	2.65829	0.72122	23.9331	4.16846e-56	1.48014e-54	117.236
chr10:133226685	-3.65146	-1.2211	-23.9331	4.16911e-56	1.48037e-54	117.236
chr12:124838031	3.21659	0.607073	23.9331	4.16974e-56	1.48058e-54	117.236
chr2:60546256	-3.6189	0.288476	-23.9331	4.17044e-56	1.48082e-54	117.235
chr7:132394924	3.27427	-0.737866	23.933	4.17061e-56	1.48088e-54	117.235
chr19:5915160	3.78622	-0.899451	23.933	4.17177e-56	1.48128e-54	117.235
chr5:90557466	2.8889	-1.89445	23.933	4.17192e-56	1.48133e-54	117.235
chr18:37253352	2.72195	-0.137561	23.933	4.17251e-56	1.48153e-54	117.235
chr6:158857722	2.58671	-0.65872	23.9328	4.17578e-56	1.48268e-54	117.234
chr9:134141816	2.6689	1.01409	23.9328	4.17635e-56	1.48288e-54	117.234
chr22:20583078	2.47256	1.36018	23.9327	4.17815e-56	1.48351e-54	117.234
chr3:46163136	3.50927	-0.0132927	23.9327	4.17936e-56	1.48393e-54	117.233
chr15:63723637	2.52659	1.34951	23.9326	4.18007e-56	1.48418e-54	117.233
chr3:15783981	3.12646	0.628476	23.9326	4.18045e-56	1.4843e-54	117.233
chr17:80938916	-2.84988	-0.150549	-23.9326	4.18137e-56	1.48462e-54	117.233
chr17:4808424	3.04622	-1.37774	23.9326	4.18187e-56	1.48479e-54	117.233
chr6:30702847	2.87841	1.86311	23.9326	4.1819e-56	1.48479e-54	117.233
chr2:3257423	4.39232	-1.24738	23.9325	4.18339e-56	1.48532e-54	117.232
chr11:57432241	-2.90122	-1.40439	-23.9324	4.18456e-56	1.48572e-54	117.232
chr2:95054167	-3.40354	0.27689	-23.9324	4.18611e-56	1.48627e-54	117.232
chr11:118715283	2.65963	0.778232	23.9323	4.187e-56	1.48657e-54	117.231
chr22:23513609	2.14427	2.04165	23.9323	4.1874e-56	1.48671e-54	117.231
chr1:155858046	-2.55476	0.918598	-23.9323	4.18785e-56	1.48686e-54	117.231
chr3:54857295	3.74854	-0.907683	23.9323	4.18882e-56	1.4872e-54	117.231
chr12:9092276	2.13073	1.72037	23.9322	4.189e-56	1.48726e-54	117.231
chr17:7854938	4.16317	-0.522317	23.9322	4.18961e-56	1.48746e-54	117.231
chr12:93894833	-3.21573	1.47896	-23.9322	4.19048e-56	1.48776e-54	117.231
chr7:128303556	4.0039	-0.538537	23.9322	4.19071e-56	1.48784e-54	117.231
chr15:58704949	2.71939	1.95299	23.9321	4.19313e-56	1.48869e-54	117.23
chr12:52692516	2.535	0.714329	23.932	4.1935e-56	1.48881e-54	117.23
chr12:30926045	2.51768	-0.532988	23.932	4.19361e-56	1.48884e-54	117.23
chr9:133960090	2.83195	1.25671	23.932	4.19402e-56	1.48898e-54	117.23
chr8:9232503	-2.68232	1.19409	-23.9319	4.1963e-56	1.48979e-54	117.229
chr6:42925523	4.20195	-1.25512	23.9319	4.19791e-56	1.49035e-54	117.229
chr14:22561112	-3.53427	0.525183	-23.9318	4.19984e-56	1.49103e-54	117.228
chr1:41021642	2.235	-0.319695	23.9318	4.19997e-56	1.49106e-54	117.228
chr19:2343739	3.52415	1.65646	23.9317	4.20098e-56	1.49142e-54	117.228
chr6:157464828	3.68793	1.02274	23.9317	4.20178e-56	1.49169e-54	117.228
chr7:75938109	3.22805	-1.31122	23.9317	4.20229e-56	1.49187e-54	117.228
chr15:101207981	-3.76988	-0.371402	-23.9316	4.20297e-56	1.4921e-54	117.228
chr3:175410723	3.76427	0.654329	23.9315	4.20587e-56	1.49312e-54	117.227
chr9:107485896	4.08854	-0.869024	23.9315	4.20627e-56	1.49326e-54	117.227
chr17:82795486	3.31512	1.85561	23.9315	4.20682e-56	1.49345e-54	117.227
chr2:108492672	3.65402	0.800183	23.9315	4.20689e-56	1.49346e-54	117.227
chr2:3654956	2.16146	2.20317	23.9313	4.20955e-56	1.4944e-54	117.226
chr12:48981619	-3.67549	-2.55884	-23.9313	4.21008e-56	1.49458e-54	117.226
chr13:40146514	3.32927	0.222073	23.9313	4.21034e-56	1.49466e-54	117.226
chr11:63609138	2.88463	-1.8311	23.9312	4.21325e-56	1.49569e-54	117.225
chr5:78838844	3.99793	0.894695	23.9312	4.21384e-56	1.49589e-54	117.225
chr2:96670106	2.77793	1.37104	23.9311	4.2155e-56	1.49647e-54	117.225
chr2:106167209	2.27707	1.4978	23.9311	4.21597e-56	1.49663e-54	117.225
chr2:98635013	2.38817	0.372256	23.931	4.21728e-56	1.49709e-54	117.224
chr2:217978310	3.65354	-0.640427	23.9309	4.21888e-56	1.49765e-54	117.224
chr1:27350850	4.17756	-1.62939	23.9308	4.22264e-56	1.49898e-54	117.223
chr1:182909899	2.99927	0.250976	23.9306	4.22559e-56	1.50002e-54	117.222
chr7:151381818	-3.17671	-2.41213	-23.9306	4.22754e-56	1.5007e-54	117.222
chr8:23571445	2.8172	1.62067	23.9306	4.22765e-56	1.50073e-54	117.222
chr19:16340278	2.65439	1.08415	23.9305	4.2286e-56	1.50106e-54	117.222
chr11:44303384	-2.23354	-2.10823	-23.9305	4.22952e-56	1.50138e-54	117.221
chr9:91693352	3.27354	-1.64909	23.9304	4.23081e-56	1.50183e-54	117.221
chr22:24269557	2.92512	0.826463	23.9304	4.23125e-56	1.50198e-54	117.221
chr21:44972988	4.57488	1.45646	23.9303	4.23284e-56	1.50254e-54	117.221
chr9:130171548	3.45451	-1.45348	23.9302	4.23556e-56	1.50349e-54	117.22
chr11:846510	2.60963	0.877378	23.9301	4.23714e-56	1.50405e-54	117.219
chr4:76948110	3.60537	-0.517439	23.9301	4.23755e-56	1.50419e-54	117.219
chr12:51820256	-4.32402	1.19165	-23.9301	4.23788e-56	1.50429e-54	117.219
chr2:37323585	2.46683	-1.67915	23.9301	4.2387e-56	1.50458e-54	117.219
chr10:77514078	4.58841	-0.775793	23.93	4.2412e-56	1.50546e-54	117.219
chr3:151136414	-3.17768	1.18677	-23.93	4.24149e-56	1.50555e-54	117.218
chr22:19722931	3.00122	-2.35768	23.9299	4.24301e-56	1.50609e-54	117.218
chr9:133127953	3.94354	-1.17652	23.9298	4.2447e-56	1.50668e-54	117.218
chr12:53601365	-3.00244	1.25061	-23.9297	4.24834e-56	1.50796e-54	117.217
chr20:62201692	-2.46366	1.32659	-23.9296	4.24877e-56	1.5081e-54	117.217
chr9:133979340	3.43244	-2.05146	23.9296	4.25004e-56	1.50855e-54	117.216
chr12:57016733	2.80098	-0.465244	23.9295	4.25109e-56	1.50892e-54	117.216
chr2:31266976	3.9011	-0.931402	23.9295	4.25165e-56	1.5091e-54	117.216
chr10:79088251	-4.35537	1.56207	-23.9295	4.25271e-56	1.50947e-54	117.216
chr15:39592166	3.42793	1.32921	23.9294	4.25349e-56	1.50974e-54	117.216
chr10:16832799	-3.05707	0.14122	-23.9294	4.25371e-56	1.50981e-54	117.216
chr3:13819259	3.34293	2.08134	23.9294	4.25457e-56	1.51011e-54	117.215
chr10:47360767	3.9989	-1.0386	23.9293	4.25638e-56	1.51075e-54	117.215
chr15:77584346	2.365	-1.58921	23.9293	4.25645e-56	1.51076e-54	117.215
chr10:110496857	3.04976	-0.732317	23.9293	4.25646e-56	1.51076e-54	117.215
chr5:170571650	3.76049	-1.45085	23.9293	4.25659e-56	1.5108e-54	117.215
chr2:62263575	-2.43439	0.920732	-23.9293	4.25744e-56	1.51109e-54	117.215
chr16:30116957	2.20183	1.05628	23.9292	4.2589e-56	1.5116e-54	117.214
chr11:57871355	2.79256	1.18933	23.9291	4.26042e-56	1.51213e-54	117.214
chr10:125056257	4.1672	-0.983354	23.9291	4.2615e-56	1.51251e-54	117.214
chr16:70408118	3.99366	-0.690488	23.929	4.26362e-56	1.51325e-54	117.213
chr11:64448105	-3.34915	-1.80726	-23.929	4.26411e-56	1.51342e-54	117.213
chr18:688473	-2.63171	-0.793171	-23.929	4.26422e-56	1.51345e-54	117.213
chr1:40735138	2.41354	1.50884	23.9288	4.2675e-56	1.51461e-54	117.212
chr6:96811306	4.01963	-0.889939	23.9288	4.26866e-56	1.51501e-54	117.212
chr17:79478312	3.50366	-0.592927	23.9287	4.27023e-56	1.51556e-54	117.212
chr4:185914768	3.17659	0.789024	23.9287	4.27061e-56	1.51569e-54	117.212
chr15:67864062	3.39451	-0.671159	23.9286	4.27253e-56	1.51636e-54	117.211
chr7:151081763	2.8628	-0.464329	23.9286	4.27373e-56	1.51678e-54	117.211
chr9:137396427	2.76573	1.05567	23.9286	4.27392e-56	1.51684e-54	117.211
chr18:2002655	3.19939	-1.47299	23.9285	4.27592e-56	1.51754e-54	117.21
chr16:85287079	2.92207	0.909573	23.9284	4.2773e-56	1.51802e-54	117.21
chr8:11446240	2.33024	0.671341	23.9284	4.27786e-56	1.51821e-54	117.21
chr1:161079356	3.75122	-1.08927	23.9284	4.27787e-56	1.51821e-54	117.21
chr1:2323059	4.50305	-0.721646	23.9284	4.27857e-56	1.51845e-54	117.21
chr11:8206526	-3.5022	-1.08939	-23.9284	4.27882e-56	1.51853e-54	117.21
chr11:69949454	3.85012	-0.968232	23.9283	4.27966e-56	1.51882e-54	117.21
chr17:4544675	2.84854	0.105	23.9283	4.28008e-56	1.51896e-54	117.209
chr17:8015749	3.30476	0.342866	23.9283	4.28096e-56	1.51927e-54	117.209
chr10:98262791	-3.26402	0.763354	-23.9282	4.28254e-56	1.51982e-54	117.209
chr20:4967635	-3.35183	1.33482	-23.928	4.28606e-56	1.52106e-54	117.208
chr21:46305179	3.2372	1.36409	23.928	4.28751e-56	1.52157e-54	117.208
chr12:113150398	2.83268	0.26	23.9279	4.28878e-56	1.52201e-54	117.207
chr7:105678906	-4.1261	-0.198049	-23.9279	4.28879e-56	1.52201e-54	117.207
chr7:1259726	2.43207	0.529695	23.9278	4.29066e-56	1.52267e-54	117.207
chr16:8570594	2.82134	-0.832622	23.9277	4.29325e-56	1.52358e-54	117.206
chr1:229710669	2.67805	0.793537	23.9277	4.29339e-56	1.52362e-54	117.206
chr5:163846695	-3.45768	-1.00043	-23.9277	4.29373e-56	1.52373e-54	117.206
chr8:135482560	3.54695	1.16287	23.9277	4.29401e-56	1.52382e-54	117.206
chrX:40108454	3.1278	-1.44829	23.9277	4.29502e-56	1.52417e-54	117.206
chr9:130893879	-3.27659	-2.01268	-23.9276	4.29741e-56	1.52501e-54	117.205
chr11:73981982	-2.46659	-1.67317	-23.9275	4.29829e-56	1.52532e-54	117.205
chr12:124655620	-2.83793	-0.580427	-23.9275	4.29979e-56	1.52584e-54	117.205
chr16:65154438	2.66293	-1.91195	23.9273	4.30301e-56	1.52698e-54	117.204
chr6:30071233	3.30939	-2.37287	23.9273	4.30367e-56	1.5272e-54	117.204
chr5:40518532	3.39085	-0.420671	23.9273	4.30384e-56	1.52725e-54	117.204
chr9:686714	3.96268	-1.10939	23.9272	4.30607e-56	1.52804e-54	117.203
chr17:42798947	2.84963	0.1325	23.9271	4.30715e-56	1.52841e-54	117.203
chr1:172638301	3.62341	-0.933902	23.9271	4.30718e-56	1.52842e-54	117.203
chr3:52503815	3.24049	0.0762195	23.9271	4.30746e-56	1.52851e-54	117.203
chr19:1584857	3.02866	1.15018	23.927	4.3096e-56	1.52926e-54	117.203
chr6:31739242	-2.70293	-1.04171	-23.927	4.31109e-56	1.52978e-54	117.202
chr8:37841175	-2.4861	1.4739	-23.9269	4.3126e-56	1.53031e-54	117.202
chr11:44957420	3.67817	-0.401524	23.9269	4.31323e-56	1.53053e-54	117.202
chr5:172077091	2.97329	-2.10152	23.9268	4.31415e-56	1.53084e-54	117.201
chr1:159009691	-3.48476	-0.346524	-23.9267	4.31744e-56	1.532e-54	117.201
chr14:23064421	2.3128	2.26591	23.9267	4.31813e-56	1.53224e-54	117.201
chr6:106134693	4.03878	-1.06854	23.9267	4.3184e-56	1.53233e-54	117.2
chr2:16103195	2.40049	0.13061	23.9267	4.31869e-56	1.53242e-54	117.2
chr4:173508048	-3.00659	-1.0261	-23.9266	4.31893e-56	1.5325e-54	117.2
chr20:51492119	-2.50427	1.49262	-23.9265	4.32277e-56	1.53385e-54	117.199
chr4:8908840	3.72927	-0.960244	23.9264	4.32481e-56	1.53457e-54	117.199
chr10:128629399	3.73085	-0.906402	23.9263	4.32594e-56	1.53496e-54	117.199
chr6:30890562	-4.23232	1.59226	-23.9263	4.32705e-56	1.53535e-54	117.198
chr19:19106408	3.39183	-1.04628	23.9263	4.32775e-56	1.53559e-54	117.198
chr6:167290103	3.41976	-0.633537	23.9263	4.32796e-56	1.53566e-54	117.198
chr11:134436382	1.98	1.01195	23.9262	4.33044e-56	1.53653e-54	117.198
chr1:245688398	-3.2461	-0.489756	-23.926	4.33353e-56	1.53762e-54	117.197
chr7:30920093	2.67476	1.39689	23.9258	4.33766e-56	1.53908e-54	117.196
chr3:195812423	3.05415	2.25073	23.9258	4.33784e-56	1.53913e-54	117.196
chr14:105421845	3.7472	-1.22848	23.9258	4.33903e-56	1.53955e-54	117.196
chr7:47582681	2.66659	-1.78793	23.9258	4.33919e-56	1.53959e-54	117.196
chr1:107389970	2.36268	1.65085	23.9258	4.33919e-56	1.53959e-54	117.196
chr1:2555670	-3.38146	-1.14854	-23.9257	4.34104e-56	1.54024e-54	117.195
chr16:85258800	-3.3	-0.700732	-23.9256	4.34263e-56	1.54079e-54	117.195
chr22:37888272	2.57622	0.671524	23.9256	4.34324e-56	1.541e-54	117.195
chr5:2656450	3.03305	-0.931524	23.9256	4.34332e-56	1.54102e-54	117.195
chr7:1624354	2.64171	1.87585	23.9256	4.34337e-56	1.54103e-54	117.195
chr1:910902	3.3061	-1.29439	23.9256	4.34352e-56	1.54108e-54	117.195
chr16:85477973	2.8111	-0.361646	23.9256	4.34436e-56	1.54137e-54	117.194
chr22:37237487	3.51451	0.589085	23.9255	4.34529e-56	1.54169e-54	117.194
chr15:43516242	2.84817	0.264451	23.9255	4.34544e-56	1.54174e-54	117.194
chr6:44295090	3.56902	-0.858415	23.9255	4.34629e-56	1.54203e-54	117.194
chr16:89151116	3.31805	0.999512	23.9254	4.34707e-56	1.5423e-54	117.194
chr7:123533737	3.20049	0.307805	23.9254	4.34739e-56	1.5424e-54	117.194
chr6:39339713	-2.68098	-0.947317	-23.9254	4.34812e-56	1.54266e-54	117.194
chr12:96242702	2.65378	-0.364207	23.9252	4.35389e-56	1.54469e-54	117.192
chr10:27514382	2.81378	2.10165	23.9252	4.35394e-56	1.5447e-54	117.192
chr3:188038230	4.20646	-1.14506	23.9251	4.35439e-56	1.54486e-54	117.192
chr1:86650221	3.40585	-0.892195	23.9251	4.3545e-56	1.54489e-54	117.192
chr11:17585005	-2.8189	-1.95177	-23.9251	4.35466e-56	1.54493e-54	117.192
chr5:170390792	2.94171	0.718293	23.9251	4.35592e-56	1.54538e-54	117.192
chr15:49047195	4.14549	-0.45872	23.925	4.35732e-56	1.54586e-54	117.192
chr1:54998979	3.25768	-1.03652	23.925	4.35827e-56	1.54619e-54	117.191
chr4:966356	3.12939	1.49994	23.925	4.3586e-56	1.5463e-54	117.191
chr7:946456	3.09768	0.1975	23.9247	4.36566e-56	1.5488e-54	117.19
chr8:8374674	4.16317	1.125	23.9246	4.36631e-56	1.54902e-54	117.189
chr11:62611085	3.11634	0.406341	23.9246	4.36648e-56	1.54907e-54	117.189
chr18:69573843	2.4661	2.27146	23.9246	4.36808e-56	1.54963e-54	117.189
chr7:149266737	3.72305	-0.486402	23.9244	4.37184e-56	1.55096e-54	117.188
chr10:79286181	-2.80256	-1.29323	-23.9244	4.37192e-56	1.55098e-54	117.188
chr4:111475167	2.5339	-1.62683	23.9244	4.37193e-56	1.55098e-54	117.188
chr9:133979733	2.5822	-1.57305	23.9244	4.37206e-56	1.55101e-54	117.188
chr17:18260251	3.4989	-1.61018	23.9244	4.37251e-56	1.55116e-54	117.188
chr5:135466897	3.44415	-0.661707	23.9243	4.37336e-56	1.55146e-54	117.188
chr17:74210823	3.83683	-1.52256	23.9243	4.37451e-56	1.55186e-54	117.188
chr1:101438587	2.36354	-2.76543	23.9242	4.37565e-56	1.55225e-54	117.187
chr9:114113226	2.67207	-0.604573	23.9242	4.37566e-56	1.55225e-54	117.187
chr4:3464452	2.32573	1.20043	23.9242	4.37623e-56	1.55245e-54	117.187
chr7:128221938	2.82902	-0.337317	23.9242	4.37722e-56	1.55279e-54	117.187
chr10:104193869	2.61341	1.53878	23.9242	4.37782e-56	1.55299e-54	117.187
chr19:38391884	2.67171	0.982439	23.924	4.38184e-56	1.55441e-54	117.186
chr9:120878084	-2.73024	-0.0887805	-23.924	4.38203e-56	1.55447e-54	117.186
chr11:128876243	2.36561	0.742927	23.924	4.38223e-56	1.55453e-54	117.186
chr9:134439674	2.42439	1.06329	23.9239	4.3832e-56	1.55487e-54	117.186
chr7:75762359	2.83561	-2.17817	23.9239	4.3843e-56	1.55525e-54	117.185
chr13:113670453	2.27256	1.58835	23.9238	4.38547e-56	1.55566e-54	117.185
chr7:149821407	3.14866	-0.216524	23.9238	4.38553e-56	1.55567e-54	117.185
chr16:54136304	4.13195	-1.3661	23.9238	4.38624e-56	1.55592e-54	117.185
chr5:1515773	3.03146	-0.241341	23.9236	4.39122e-56	1.55768e-54	117.184
chr16:81513622	2.24671	-0.28189	23.9236	4.39138e-56	1.55773e-54	117.184
chr1:31746470	-3.03415	0.649878	-23.9236	4.39144e-56	1.55774e-54	117.184
chr1:45222024	2.93549	1.3225	23.9235	4.39239e-56	1.55807e-54	117.183
chr1:8660555	3.1228	-2.95213	23.9235	4.39451e-56	1.55881e-54	117.183
chr7:70681368	2.68098	1.27939	23.9234	4.39504e-56	1.55899e-54	117.183
chr10:62911460	2.87634	1.72232	23.9234	4.39615e-56	1.55938e-54	117.183
chr20:63394472	-2.84537	-2.44915	-23.9234	4.39641e-56	1.55946e-54	117.183
chr16:49664691	3.28244	0.0596341	23.9234	4.39662e-56	1.55953e-54	117.183
chr17:15748359	2.7861	0.0206098	23.9233	4.39793e-56	1.55998e-54	117.182
chr7:2719186	-3.23732	-0.295976	-23.9232	4.39994e-56	1.56069e-54	117.182
chr11:119172361	-2.73634	1.60061	-23.9232	4.40156e-56	1.56126e-54	117.181
chr5:172143056	3.68354	0.459695	23.9231	4.4022e-56	1.56148e-54	117.181
chr10:14507289	-4.27049	0.34061	-23.9231	4.40375e-56	1.56202e-54	117.181
chr10:110148879	2.22878	2.14354	23.923	4.40509e-56	1.56248e-54	117.181
chr12:68922556	3.70634	-0.476098	23.9229	4.40714e-56	1.5632e-54	117.18
chr5:115455426	3.59329	0.453841	23.9229	4.409e-56	1.56385e-54	117.18
chr11:73271751	3.10854	1.43085	23.9228	4.41074e-56	1.56447e-54	117.179
chr14:89407140	-2.22512	-1.44622	-23.9228	4.41115e-56	1.5646e-54	117.179
chr8:100376918	-2.68293	0.626098	-23.9228	4.41132e-56	1.56466e-54	117.179
chr11:118153722	3.34244	-0.638049	23.9227	4.41299e-56	1.56524e-54	117.179
chr20:62126340	2.98915	2.08226	23.9227	4.41313e-56	1.56528e-54	117.179
chr1:2555665	-3.71378	-0.710549	-23.9226	4.41414e-56	1.56563e-54	117.179
chr11:111976608	2.84902	1.00915	23.9226	4.41482e-56	1.56586e-54	117.178
chr3:189631214	-2.91878	0.957805	-23.9225	4.41717e-56	1.56669e-54	117.178
chr19:49211323	2.65329	1.22787	23.9225	4.418e-56	1.56698e-54	117.178
chr6:30820208	3.30037	1.44823	23.9223	4.42126e-56	1.56812e-54	117.177
chr6:152381194	3.99988	-1.27043	23.9223	4.42162e-56	1.56824e-54	117.177
chr11:64206650	-3.71244	0.603537	-23.9223	4.42351e-56	1.56891e-54	117.176
chr11:13962271	2.54159	-0.105793	23.9222	4.42507e-56	1.56945e-54	117.176
chr1:2527546	2.7011	1.79689	23.9222	4.42514e-56	1.56947e-54	117.176
chr16:57529283	2.68037	1.50177	23.9222	4.42562e-56	1.56963e-54	117.176
chr8:81364804	2.73622	-2.1847	23.9222	4.4257e-56	1.56965e-54	117.176
chr2:178013158	2.5839	0.919878	23.9221	4.426e-56	1.56975e-54	117.176
chr3:197881414	-3.19805	1.82073	-23.9221	4.42761e-56	1.57031e-54	117.176
chr7:155788768	2.60549	1.2847	23.922	4.42868e-56	1.57068e-54	117.175
chr17:48568528	-2.80305	-1.37299	-23.922	4.43047e-56	1.57131e-54	117.175
chr20:32589472	2.95183	-2.32043	23.9219	4.43109e-56	1.57152e-54	117.175
chr7:74359742	2.6939	0.408171	23.9218	4.4355e-56	1.57308e-54	117.174
chr8:117921172	2.7411	-1.21494	23.9217	4.43586e-56	1.5732e-54	117.174
chr5:149618755	2.9128	-0.0968902	23.9217	4.436e-56	1.57324e-54	117.174
chr2:101112150	2.85841	0.365305	23.9216	4.43822e-56	1.57402e-54	117.173
chr6:130223683	3.45232	0.202866	23.9216	4.4393e-56	1.57439e-54	117.173
chr20:17699687	2.59488	1.08927	23.9216	4.43931e-56	1.57439e-54	117.173
chr11:128890013	2.17122	0.383659	23.9216	4.44012e-56	1.57467e-54	117.173
chr1:21896365	2.65524	0.554817	23.9216	4.44018e-56	1.57468e-54	117.173
chr15:78206862	3.87354	-1.77457	23.9215	4.44109e-56	1.575e-54	117.172
chr1:46479895	2.8828	-0.69689	23.9215	4.44123e-56	1.57504e-54	117.172
chr13:97267633	3.65707	-0.37561	23.9215	4.44142e-56	1.5751e-54	117.172
chr19:8490333	-2.50244	1.21512	-23.9215	4.44159e-56	1.57515e-54	117.172
chr6:163181849	2.35988	0.91811	23.9215	4.44181e-56	1.57522e-54	117.172
chr14:103704922	4.15988	-1.10994	23.9214	4.443e-56	1.57564e-54	117.172
chr16:81584132	4.25451	-0.780061	23.9213	4.44641e-56	1.57684e-54	117.171
chr12:54005469	-2.11488	-1.85756	-23.9212	4.44868e-56	1.57763e-54	117.171
chr6:168683567	3.685	-0.718963	23.9211	4.45057e-56	1.57829e-54	117.17
chr5:4872373	4.10878	-0.775244	23.9211	4.45146e-56	1.5786e-54	117.17
chr6:109318516	-4.00146	0.750854	-23.9211	4.45149e-56	1.5786e-54	117.17
chr13:112658188	3.7111	-0.994817	23.9211	4.45152e-56	1.57861e-54	117.17
chr21:40841288	3.74927	-0.788293	23.9211	4.45166e-56	1.57865e-54	117.17
chr10:338346	-3.72	2.23366	-23.921	4.45375e-56	1.57938e-54	117.17
chr1:11787116	4.025	-0.34372	23.9209	4.45532e-56	1.57993e-54	117.169
chr21:40631296	4.07073	-1.08902	23.9208	4.45765e-56	1.58075e-54	117.169
chr3:97823215	3.08232	-0.706402	23.9208	4.45861e-56	1.58108e-54	117.169
chr12:125519124	2.75122	0.272683	23.9208	4.45904e-56	1.58123e-54	117.168
chr6:113565133	2.46659	-2.88171	23.9206	4.46436e-56	1.58311e-54	117.167
chr9:134268627	-2.66524	-1.29433	-23.9205	4.46622e-56	1.58376e-54	117.167
chr22:46846945	3.64232	-1.29677	23.9205	4.46693e-56	1.584e-54	117.167
chr15:25662129	3.52841	-1.46921	23.9203	4.47008e-56	1.58511e-54	117.166
chr19:2613934	2.8128	-2.76421	23.9203	4.4702e-56	1.58514e-54	117.166
chr13:30114072	3.67415	-0.389756	23.9201	4.47461e-56	1.5867e-54	117.165
chr21:45073316	3.09902	-0.37622	23.9201	4.47476e-56	1.58674e-54	117.165
chr9:125120016	2.46549	0.0817683	23.9201	4.47679e-56	1.58746e-54	117.164
chr8:22118860	2.61451	-1.32677	23.92	4.47717e-56	1.58758e-54	117.164
chr17:27349931	4.19537	-1.0578	23.92	4.47837e-56	1.588e-54	117.164
chrX:40103235	3.32195	-0.670122	23.9199	4.47961e-56	1.58843e-54	117.164
chr5:43411826	3.58951	-0.880488	23.9199	4.48005e-56	1.58858e-54	117.164
chr22:46846961	3.97171	-0.977805	23.9199	4.48158e-56	1.58911e-54	117.163
chr15:85337583	2.93732	-2.4822	23.9199	4.48167e-56	1.58914e-54	117.163
chr14:93971190	-3.82329	-0.110915	-23.9198	4.48283e-56	1.58954e-54	117.163
chr12:41187612	2.48488	1.68951	23.9197	4.48535e-56	1.59043e-54	117.163
chr2:127700673	4.24146	-1.40659	23.9197	4.48542e-56	1.59044e-54	117.163
chr9:134357619	4.14476	-1.45957	23.9197	4.48615e-56	1.59069e-54	117.162
chr20:845490	-2.85915	-1.04652	-23.9197	4.48628e-56	1.59073e-54	117.162
chr2:37323439	2.83854	-0.658415	23.9196	4.48736e-56	1.5911e-54	117.162
chr6:37304261	2.66854	-1.39098	23.9196	4.48861e-56	1.59154e-54	117.162
chr7:73984154	2.65134	1.79433	23.9196	4.48911e-56	1.59171e-54	117.162
chr5:164518980	2.63366	1.45963	23.9196	4.48916e-56	1.59172e-54	117.162
chr7:498140	-2.525	1.1453	-23.9195	4.48955e-56	1.59185e-54	117.162
chr8:139959036	2.47159	1.47835	23.9193	4.49458e-56	1.59363e-54	117.16
chr3:151156238	2.35756	1.70171	23.9193	4.49515e-56	1.59382e-54	117.16
chr14:90615890	2.70854	2.03573	23.9192	4.49736e-56	1.5946e-54	117.16
chr2:230872213	2.55537	1.32244	23.9192	4.49767e-56	1.5947e-54	117.16
chr7:6153881	3.2222	2.0311	23.9192	4.49881e-56	1.59509e-54	117.16
chr17:48294214	3.37793	-0.464695	23.9191	4.49935e-56	1.59528e-54	117.159
chr11:123194718	2.49354	-2.43823	23.9191	4.5004e-56	1.59564e-54	117.159
chr1:15757705	3.66439	-2.18695	23.9191	4.50095e-56	1.59583e-54	117.159
chr10:43395424	2.71037	-1.32848	23.9191	4.50102e-56	1.59585e-54	117.159
chr1:234585837	2.65146	1.41951	23.9191	4.5013e-56	1.59593e-54	117.159
chr1:44261345	-3.91683	1.71427	-23.919	4.50151e-56	1.596e-54	117.159
chr1:207027721	4.54171	-0.578537	23.919	4.50329e-56	1.59662e-54	117.159
chr17:58382717	2.565	0.582256	23.9189	4.50488e-56	1.59718e-54	117.158
chr10:131806736	3.53793	1.63982	23.9189	4.50513e-56	1.59726e-54	117.158
chr18:58849701	3.1628	0.433841	23.9189	4.50578e-56	1.59748e-54	117.158
chr11:7849573	2.90634	0.594268	23.9189	4.50626e-56	1.59764e-54	117.158
chr22:23401906	3.41878	-0.769756	23.9188	4.50685e-56	1.59785e-54	117.158
chr3:193869600	3.72659	-1.68951	23.9187	4.50911e-56	1.59864e-54	117.157
chr4:5019975	2.37244	1.44671	23.9187	4.50929e-56	1.5987e-54	117.157
chr20:63738700	2.83671	1.26372	23.9187	4.50933e-56	1.5987e-54	117.157
chr5:61733026	2.51366	0.727927	23.9187	4.50999e-56	1.59893e-54	117.157
chr18:11145832	2.5722	0.519512	23.9186	4.51133e-56	1.59939e-54	117.157
chr11:128871479	2.67866	1.91323	23.9186	4.51155e-56	1.59946e-54	117.157
chr1:36360043	-2.30902	-1.70293	-23.9186	4.5116e-56	1.59947e-54	117.157
chr7:28259115	-3.02841	0.65372	-23.9186	4.5117e-56	1.5995e-54	117.157
chr20:24489917	2.29427	0.68689	23.9186	4.51182e-56	1.59953e-54	117.157
chr9:4663029	3.43695	-1.99152	23.9186	4.51334e-56	1.60006e-54	117.156
chr7:47534616	3.80939	-0.867866	23.9185	4.51417e-56	1.60035e-54	117.156
chr3:58008053	2.50634	0.398293	23.9185	4.51445e-56	1.60044e-54	117.156
chr3:58463297	-2.99598	-0.440549	-23.9185	4.51469e-56	1.60052e-54	117.156
chr1:212828051	3.27683	0.520854	23.9185	4.51521e-56	1.60069e-54	117.156
chr1:92037376	2.81207	0.907866	23.9185	4.5159e-56	1.60093e-54	117.156
chr11:121723751	2.87415	0.233415	23.9184	4.51655e-56	1.60116e-54	117.156
chr19:54357478	2.73	-1.60073	23.9184	4.51732e-56	1.60142e-54	117.155
chr10:69278565	3.21707	-2.08183	23.9184	4.51738e-56	1.60143e-54	117.155
chr6:138682874	3.58146	-0.764024	23.9183	4.51894e-56	1.60198e-54	117.155
chr11:1759709	-2.5211	1.39128	-23.9183	4.51945e-56	1.60215e-54	117.155
chr4:83618303	2.80549	-0.369817	23.9183	4.52053e-56	1.60253e-54	117.155
chr1:26356507	3.40951	-0.0940244	23.9181	4.52493e-56	1.60408e-54	117.154
chr13:109784374	3.50915	-1.4086	23.9181	4.52557e-56	1.6043e-54	117.154
chr17:77320319	3.58476	-2.1664	23.918	4.52818e-56	1.60521e-54	117.153
chr21:44090541	4.66012	-0.287744	23.9179	4.52914e-56	1.60555e-54	117.153
chr2:218282377	4.27305	-0.974817	23.9179	4.52931e-56	1.6056e-54	117.153
chr6:53524044	3.93305	-0.456159	23.9179	4.52943e-56	1.60563e-54	117.153
chr10:29714297	3.05951	0.758171	23.9179	4.53018e-56	1.60589e-54	117.153
chr2:128195592	-2.74805	1.19024	-23.9179	4.53064e-56	1.60604e-54	117.153
chr14:75273360	3.16878	0.783415	23.9178	4.53228e-56	1.60662e-54	117.152
chr19:33435658	2.32061	0.970183	23.9177	4.53373e-56	1.60712e-54	117.152
chr7:137917344	3.96	-1.27366	23.9177	4.53387e-56	1.60716e-54	117.152
chr22:21716434	2.95915	0.906524	23.9177	4.53389e-56	1.60716e-54	117.152
chr1:1208624	-3.45841	0.294329	-23.9177	4.53435e-56	1.60732e-54	117.152
chr11:116501547	-3.12927	0.39378	-23.9177	4.53488e-56	1.6075e-54	117.152
chr7:30845867	2.88695	1.17799	23.9176	4.53633e-56	1.608e-54	117.151
chr18:31043823	3.49439	0.623659	23.9176	4.5364e-56	1.60802e-54	117.151
chr8:23567667	3.65915	-1.29896	23.9176	4.53642e-56	1.60802e-54	117.151
chr1:154434601	2.75134	0.800671	23.9176	4.53776e-56	1.60848e-54	117.151
chr11:10480974	2.80829	2.17232	23.9175	4.54071e-56	1.60952e-54	117.15
chr6:3722963	2.76683	0.935732	23.9174	4.54188e-56	1.60993e-54	117.15
chr5:133481046	2.81427	0.426037	23.9174	4.5429e-56	1.61028e-54	117.15
chr17:42879809	3.65415	-1.345	23.9173	4.54498e-56	1.61101e-54	117.149
chr8:37874166	4.14695	-1.71116	23.9171	4.5484e-56	1.61222e-54	117.149
chr9:129743091	4.09073	-1.2039	23.9171	4.54915e-56	1.61247e-54	117.148
chr2:102432658	3.01707	0.485244	23.9171	4.55011e-56	1.6128e-54	117.148
chr15:84657263	3.74122	-1.00927	23.9171	4.55031e-56	1.61287e-54	117.148
chr1:151841451	3.43012	-0.0261585	23.917	4.55177e-56	1.61338e-54	117.148
chr14:55137736	3.9461	-0.910488	23.917	4.55234e-56	1.61357e-54	117.148
chr9:92536686	-3.93073	1.36744	-23.917	4.55322e-56	1.61387e-54	117.148
chr13:40798544	-2.59902	1.93549	-23.9169	4.55557e-56	1.6147e-54	117.147
chr1:184930456	-2.8922	-1.22024	-23.9168	4.55633e-56	1.61496e-54	117.147
chr11:68043583	3.88354	-1.75787	23.9168	4.55639e-56	1.61497e-54	117.147
chr17:78926076	2.55378	-2.47689	23.9168	4.55685e-56	1.61513e-54	117.147
chr8:28353447	3.60415	0.704146	23.9168	4.55799e-56	1.61552e-54	117.146
chr13:112819942	3.45549	1.42799	23.9167	4.56027e-56	1.61632e-54	117.146
chr11:73646455	3.68744	-0.131159	23.9166	4.56232e-56	1.61704e-54	117.146
chr4:48143362	2.0489	1.78152	23.9166	4.56298e-56	1.61727e-54	117.145
chr1:116853013	3.69085	-0.610671	23.9166	4.56327e-56	1.61736e-54	117.145
chr3:123447024	2.39683	0.763171	23.9165	4.56432e-56	1.61773e-54	117.145
chr1:3330996	3.35195	-0.44122	23.9164	4.5662e-56	1.61838e-54	117.145
chr8:143528327	2.85146	0.665366	23.9164	4.56624e-56	1.61839e-54	117.145
chr19:44735292	2.5961	-0.247317	23.9164	4.56734e-56	1.61877e-54	117.144
chr7:149748502	3.20768	-0.22311	23.9164	4.56777e-56	1.61892e-54	117.144
chr1:46550319	3.29122	-0.711585	23.9164	4.56784e-56	1.61893e-54	117.144
chr16:4679845	4.385	-1.40372	23.9164	4.5681e-56	1.61902e-54	117.144
chr13:110512638	3.60073	1.96561	23.9163	4.56986e-56	1.61963e-54	117.144
chr3:112629899	2.30598	2.31823	23.9163	4.56989e-56	1.61964e-54	117.144
chr4:42340101	3.01512	1.39963	23.9163	4.57054e-56	1.61986e-54	117.144
chr5:74408289	-3.67793	0.733354	-23.9162	4.57169e-56	1.62026e-54	117.143
chr11:955261	3.92402	-0.933476	23.916	4.5759e-56	1.62174e-54	117.143
chr7:1091263	2.84732	-1.22024	23.916	4.57794e-56	1.62245e-54	117.142
chr6:158051147	2.56854	1.09085	23.916	4.57816e-56	1.62253e-54	117.142
chr7:12207525	2.41817	1.16957	23.9159	4.58004e-56	1.62318e-54	117.142
chr12:116126350	-2.72817	-0.478841	-23.9158	4.58119e-56	1.62358e-54	117.141
chr22:43263241	2.96683	-0.0558537	23.9158	4.58169e-56	1.62375e-54	117.141
chr8:22744450	4.11354	-1.66945	23.9157	4.58409e-56	1.62459e-54	117.141
chr1:112510591	2.99598	0.439451	23.9157	4.58418e-56	1.62462e-54	117.141
chr3:194572507	2.9972	-1.45457	23.9157	4.58488e-56	1.62486e-54	117.141
chr8:74985917	2.64159	-1.55079	23.9156	4.58784e-56	1.6259e-54	117.14
chr19:2089042	3.22927	0.21939	23.9154	4.59126e-56	1.6271e-54	117.139
chr4:36240598	2.44024	1.77171	23.9154	4.59258e-56	1.62756e-54	117.139
chr5:142324184	2.86915	-2.60604	23.9154	4.59305e-56	1.62772e-54	117.139
chr13:60267961	2.73683	-1.45085	23.9153	4.5948e-56	1.62833e-54	117.138
chr5:107502657	4.18183	0.878841	23.9153	4.59488e-56	1.62835e-54	117.138
chr2:109469365	3.58122	0.271463	23.9153	4.59534e-56	1.62851e-54	117.138
chr19:30229794	3.7978	-1.54671	23.9152	4.59596e-56	1.62872e-54	117.138
chr19:939909	2.67805	2.39427	23.9152	4.59716e-56	1.62913e-54	117.138
chr4:124530860	3.18451	0.1775	23.9152	4.59726e-56	1.62916e-54	117.138
chr16:58384501	-3.96732	1.245	-23.9152	4.59742e-56	1.62921e-54	117.138
chr5:73813404	-2.35537	-0.477073	-23.9152	4.59788e-56	1.62937e-54	117.138
chr6:27558042	-2.60024	-1.78866	-23.9151	4.60017e-56	1.63017e-54	117.137
chr7:4819810	2.80085	0.207988	23.915	4.60194e-56	1.63079e-54	117.137
chr17:81929959	2.8078	1.38927	23.9149	4.60334e-56	1.63127e-54	117.137
chr1:36178571	4.52598	-0.115061	23.9149	4.60387e-56	1.63145e-54	117.136
chr1:38570249	3.32317	-1.95463	23.9148	4.60685e-56	1.6325e-54	117.136
chr2:127771160	3.89598	-2.16787	23.9148	4.60725e-56	1.63263e-54	117.136
chr22:50219474	-2.42988	-1.43091	-23.9148	4.608e-56	1.63289e-54	117.136
chr11:62480886	3.00512	-1.65659	23.9148	4.60815e-56	1.63294e-54	117.136
chr2:130918619	2.12	0.0576829	23.9147	4.60934e-56	1.63335e-54	117.135
chr8:66127083	4.42646	-1.7353	23.9147	4.60965e-56	1.63345e-54	117.135
chr4:8319245	2.72415	1.94049	23.9147	4.61051e-56	1.63375e-54	117.135
chr11:70021131	2.91244	1.4189	23.9146	4.61186e-56	1.63422e-54	117.135
chr18:8265164	4.47012	-0.322988	23.9146	4.61256e-56	1.63446e-54	117.135
chr10:619111	3.39927	-1.29732	23.9146	4.6129e-56	1.63457e-54	117.135
chr20:17614827	3.72671	-1.3497	23.9146	4.61327e-56	1.63469e-54	117.134
chr11:832006	2.43427	1.68043	23.9145	4.6145e-56	1.63512e-54	117.134
chr4:138821497	2.96683	-0.08	23.9145	4.61495e-56	1.63527e-54	117.134
chr22:37984269	3.33988	0.0998171	23.9145	4.61561e-56	1.6355e-54	117.134
chr8:143982896	2.30805	-0.763902	23.9144	4.61646e-56	1.63579e-54	117.134
chr1:43006702	2.85963	0.371646	23.9144	4.6169e-56	1.63594e-54	117.134
chr6:46587624	2.42146	2.02561	23.9144	4.61704e-56	1.63598e-54	117.134
chr22:27798312	4.23488	-0.739634	23.9144	4.61716e-56	1.63602e-54	117.134
chr20:49754422	3.07524	0.693354	23.9143	4.62062e-56	1.63723e-54	117.133
chr16:85303101	2.47841	1.99043	23.9142	4.62114e-56	1.63741e-54	117.133
chr12:122951585	2.92561	0.444268	23.9141	4.62369e-56	1.6383e-54	117.132
chr17:16860760	3.86902	-0.734146	23.9141	4.6249e-56	1.63872e-54	117.132
chr1:225911925	2.68756	-0.102439	23.9141	4.62507e-56	1.63877e-54	117.132
chr3:126893443	3.18049	-0.463537	23.914	4.62593e-56	1.63907e-54	117.132
chr19:13874082	2.78037	-1.03433	23.914	4.62597e-56	1.63908e-54	117.132
chr10:74072821	3.05427	1.82421	23.914	4.62646e-56	1.63924e-54	117.132
chr13:25836885	-3.44707	0.895854	-23.914	4.62702e-56	1.63943e-54	117.131
chr15:75105126	-3.2361	-1.22085	-23.9139	4.62934e-56	1.64025e-54	117.131
chr3:45566484	2.75939	0.805183	23.9139	4.62937e-56	1.64025e-54	117.131
chr17:7478364	4.32439	-1.46573	23.9139	4.63006e-56	1.64048e-54	117.131
chr8:96928062	2.93512	1.06085	23.9139	4.63065e-56	1.64069e-54	117.131
chr16:89326929	3.41573	-1.44677	23.9136	4.63629e-56	1.64267e-54	117.129
chr10:121926337	-3.68744	1.1136	-23.9136	4.63831e-56	1.64338e-54	117.129
chr11:61008717	4.13439	-0.893049	23.9135	4.6401e-56	1.64401e-54	117.129
chr5:159916849	2.83963	-1.65226	23.9134	4.6414e-56	1.64446e-54	117.128
chr4:77175713	3.01671	0.740549	23.9134	4.64223e-56	1.64475e-54	117.128
chr1:30225703	3.49402	-0.448476	23.9134	4.64338e-56	1.64515e-54	117.128
chr9:93476114	2.50085	1.3836	23.9134	4.64356e-56	1.6452e-54	117.128
chr15:101488043	2.47659	1.53744	23.9134	4.64358e-56	1.6452e-54	117.128
chr3:112639806	4.6078	-0.423171	23.9133	4.64372e-56	1.64524e-54	117.128
chr2:43398046	3.92585	-1.00829	23.9133	4.64385e-56	1.64528e-54	117.128
chr3:25754810	3.36402	-0.327012	23.9133	4.64476e-56	1.64559e-54	117.128
chr3:129656953	2.31695	2.28274	23.9133	4.64549e-56	1.64584e-54	117.127
chr17:81064360	3.7639	0.0769512	23.9133	4.6456e-56	1.64587e-54	117.127
chr1:235853828	-3.12951	-0.211951	-23.9132	4.64624e-56	1.64609e-54	117.127
chr2:219562468	2.26463	1.50537	23.9132	4.64675e-56	1.64626e-54	117.127
chr1:1361849	2.80098	-1.05976	23.9132	4.64687e-56	1.6463e-54	117.127
chr6:3843933	3.36573	1.38677	23.9132	4.64764e-56	1.64656e-54	117.127
chr11:66012375	2.80744	0.3225	23.9132	4.64814e-56	1.64673e-54	117.127
chr9:129341005	3.92183	-0.747866	23.9131	4.65063e-56	1.6476e-54	117.126
chr9:131274341	-3.49561	-0.436463	-23.913	4.65164e-56	1.64795e-54	117.126
chr21:46081357	3.30951	1.22402	23.913	4.65166e-56	1.64795e-54	117.126
chr1:26863625	4.14073	-1.25317	23.913	4.65199e-56	1.64806e-54	117.126
chr1:1909833	2.805	-1.41909	23.913	4.653e-56	1.64841e-54	117.126
chr15:78276642	4.13463	-1.02634	23.913	4.65336e-56	1.64853e-54	117.126
chr15:51341233	2.55183	1.51152	23.913	4.65363e-56	1.64862e-54	117.126
chr20:62051162	3.54329	0.42689	23.9129	4.65392e-56	1.64871e-54	117.126
chr2:138395752	3.42793	1.17494	23.9129	4.65397e-56	1.64872e-54	117.126
chr10:113524335	2.71134	-0.577134	23.9128	4.6567e-56	1.64968e-54	117.125
chr6:41532094	-2.24488	-2.06341	-23.9128	4.65675e-56	1.64969e-54	117.125
chr15:99016726	2.69549	-2.31616	23.9128	4.65848e-56	1.65029e-54	117.125
chr16:88087431	3.15134	1.63079	23.9127	4.65909e-56	1.6505e-54	117.125
chr9:135117496	3.695	-0.282378	23.9127	4.66047e-56	1.65098e-54	117.124
chr9:109321363	2.1289	-2.82848	23.9126	4.66164e-56	1.65139e-54	117.124
chr10:71582238	2.83146	-1.12561	23.9126	4.66185e-56	1.65145e-54	117.124
chr1:172402096	2.58939	1.87701	23.9126	4.66215e-56	1.65155e-54	117.124
chr1:31576074	3.73829	-1.42841	23.9126	4.66232e-56	1.6516e-54	117.124
chr11:72668823	-3.36293	-0.744268	-23.9126	4.66373e-56	1.65209e-54	117.124
chr4:141853608	3.86488	-0.0531707	23.9125	4.66482e-56	1.65247e-54	117.123
chr4:10005260	-2.65939	1.26055	-23.9125	4.66493e-56	1.6525e-54	117.123
chr7:1532105	-2.84341	0.0593902	-23.9125	4.66514e-56	1.65257e-54	117.123
chr13:21479358	2.69341	-1.23768	23.9125	4.66604e-56	1.65288e-54	117.123
chr1:154327640	-2.64646	-2.95177	-23.9125	4.66641e-56	1.653e-54	117.123
chr3:39531727	3.54146	-0.131707	23.9124	4.66735e-56	1.65333e-54	117.123
chr10:14533456	2.97049	0.314146	23.9124	4.66811e-56	1.65359e-54	117.123
chr9:34372706	4.3711	-1.52165	23.9123	4.67025e-56	1.65434e-54	117.122
chr13:99854498	2.59573	1.82372	23.9122	4.673e-56	1.6553e-54	117.122
chr9:136485567	3.24732	0.216829	23.9122	4.67411e-56	1.65569e-54	117.121
chr12:100405027	2.5578	0.632317	23.9121	4.67424e-56	1.65572e-54	117.121
chr1:232385257	2.69866	1.18774	23.9121	4.67456e-56	1.65583e-54	117.121
chr1:12192918	3.0472	0.55628	23.9121	4.67569e-56	1.65622e-54	117.121
chr10:3257871	3.91061	0.283232	23.9121	4.67593e-56	1.6563e-54	117.121
chr2:1591896	2.60134	-2.6975	23.912	4.67756e-56	1.65687e-54	117.121
chr16:50259704	-2.96293	-1.4872	-23.912	4.67846e-56	1.65718e-54	117.12
chr1:83857335	2.4139	0.959756	23.9119	4.68151e-56	1.65825e-54	117.12
chr14:68364489	3.83902	-0.517927	23.9118	4.68186e-56	1.65837e-54	117.12
chr9:68789829	3.72341	1.50878	23.9118	4.68206e-56	1.65842e-54	117.12
chr6:100177188	2.825	-0.321159	23.9118	4.68207e-56	1.65842e-54	117.12
chr11:62444555	-3.29512	-2.41841	-23.9118	4.68337e-56	1.65887e-54	117.119
chr16:77289912	2.86683	1.15622	23.9118	4.68402e-56	1.6591e-54	117.119
chr11:65430552	2.75829	-1.33159	23.9117	4.68606e-56	1.65981e-54	117.119
chr1:2323261	4.32915	0.407256	23.9117	4.68659e-56	1.65999e-54	117.119
chr8:143567658	3.49451	-0.120183	23.9116	4.68818e-56	1.66054e-54	117.118
chr10:76576749	3.4122	-1.77939	23.9116	4.6883e-56	1.66058e-54	117.118
chr17:82339421	4.07939	-1.4936	23.9116	4.68838e-56	1.6606e-54	117.118
chr11:61614040	-2.55098	0.457439	-23.9116	4.68886e-56	1.66076e-54	117.118
chr2:391050	3.43244	0.156463	23.9116	4.68906e-56	1.66082e-54	117.118
chr17:76529514	2.96098	-1.57329	23.9114	4.6928e-56	1.66214e-54	117.117
chr10:61767253	2.92622	-2.28945	23.9113	4.69606e-56	1.66328e-54	117.117
chr11:118955999	3.59817	-0.280671	23.9112	4.69778e-56	1.66389e-54	117.116
chr2:120791208	2.49195	1.76073	23.9112	4.6984e-56	1.6641e-54	117.116
chrX:49075975	2.66927	0.347683	23.9111	4.70032e-56	1.66477e-54	117.116
chr11:130827822	2.47707	-2.28963	23.9111	4.7022e-56	1.66543e-54	117.115
chr2:25275575	-2.53098	0.488415	-23.911	4.70382e-56	1.66599e-54	117.115
chr1:16068062	2.70439	0.708293	23.9109	4.70539e-56	1.66654e-54	117.115
chr6:42766444	4.3239	-0.862683	23.9109	4.70555e-56	1.66659e-54	117.115
chr5:119055449	-3.70134	-0.0188415	-23.9109	4.70595e-56	1.66672e-54	117.115
chr3:72728896	4.31195	-1.09122	23.9109	4.70653e-56	1.66692e-54	117.114
chr16:50259619	-2.90195	-1.82573	-23.9105	4.71517e-56	1.66997e-54	117.113
chr5:154493470	-3.02012	0.37689	-23.9105	4.71578e-56	1.67018e-54	117.112
chr4:168865405	2.68817	0.525793	23.9105	4.71688e-56	1.67056e-54	117.112
chr16:87543698	2.56768	1.18896	23.9103	4.72243e-56	1.67251e-54	117.111
chr11:724566	3.35793	-0.345183	23.9102	4.72311e-56	1.67274e-54	117.111
chr8:143944700	2.66341	1.40951	23.9101	4.72577e-56	1.67368e-54	117.11
chr19:685245	3.70622	1.76287	23.91	4.72802e-56	1.67447e-54	117.11
chr3:42067646	2.91549	-1.76835	23.91	4.72837e-56	1.67458e-54	117.11
chr2:161239449	3.92817	-1.61226	23.91	4.72899e-56	1.67479e-54	117.11
chr6:42252109	-3.12939	1.51274	-23.91	4.72902e-56	1.6748e-54	117.11
chr8:69711296	2.94317	-1.80463	23.9099	4.7322e-56	1.67591e-54	117.109
chr4:7778850	-3.01634	2.11122	-23.9099	4.73241e-56	1.67598e-54	117.109
chr8:93876780	2.72744	1.79726	23.9098	4.73399e-56	1.67653e-54	117.109
chr7:36391269	2.74415	-1.60841	23.9098	4.73515e-56	1.67694e-54	117.108
chr17:29740070	3.03622	0.602622	23.9097	4.73594e-56	1.67721e-54	117.108
chr15:94584915	-3.73512	-0.0364634	-23.9097	4.73643e-56	1.67737e-54	117.108
chr3:113536138	3.21293	0.616707	23.9097	4.73746e-56	1.67773e-54	117.108
chr2:26982460	-2.38976	-1.85268	-23.9096	4.73921e-56	1.67834e-54	117.107
chr18:63379633	3.31146	-1.00427	23.9096	4.7401e-56	1.67864e-54	117.107
chr20:25479180	-3.2061	2.02476	-23.9095	4.74288e-56	1.67962e-54	117.107
chrX:65588410	-2.89902	-0.224268	-23.9095	4.74344e-56	1.67981e-54	117.107
chr12:51907894	2.41561	1.22793	23.9093	4.74729e-56	1.68117e-54	117.106
chr7:50627737	3.93646	-1.31591	23.9092	4.74876e-56	1.68168e-54	117.105
chr4:158966059	3.14256	0.16689	23.9092	4.7507e-56	1.68236e-54	117.105
chr10:47348046	2.15659	0.391341	23.9092	4.75085e-56	1.6824e-54	117.105
chr17:32498370	4.16805	-1.01988	23.9092	4.75102e-56	1.68245e-54	117.105
chr13:20435636	4.02537	-0.835488	23.9091	4.75153e-56	1.68262e-54	117.105
chr1:210434455	2.52634	0.57939	23.9091	4.75268e-56	1.68302e-54	117.105
chr16:74170300	-2.69463	0.67878	-23.9089	4.75728e-56	1.68464e-54	117.104
chr19:35692004	4.12427	-0.989695	23.9088	4.76113e-56	1.686e-54	117.103
chr17:81330842	3.2139	0.872805	23.9087	4.76398e-56	1.687e-54	117.102
chr9:135990032	-3.00512	-0.609512	-23.9085	4.76827e-56	1.68851e-54	117.101
chr3:53157463	-2.66305	-1.08372	-23.9085	4.76895e-56	1.68874e-54	117.101
chr17:81517934	3.34049	-1.85207	23.9085	4.76919e-56	1.68882e-54	117.101
chr22:39688639	2.70207	1.78274	23.9085	4.76936e-56	1.68887e-54	117.101
chr1:180939796	3.53427	0.750183	23.9084	4.77036e-56	1.68921e-54	117.101
chr6:589233	3.42037	1.71152	23.9084	4.77172e-56	1.68969e-54	117.101
chr2:237818326	3.22146	-1.34598	23.9084	4.77185e-56	1.68972e-54	117.101
chr10:122149446	-2.68829	1.3828	-23.9083	4.7732e-56	1.69019e-54	117.1
chr17:78434296	2.725	-0.0548171	23.9083	4.77358e-56	1.69032e-54	117.1
chr13:20435467	2.68573	1.90567	23.9081	4.77967e-56	1.69247e-54	117.099
chr2:136105135	-3.04683	-0.649268	-23.908	4.78182e-56	1.69322e-54	117.099
chr4:96347989	3.10463	0.348537	23.9079	4.78356e-56	1.69383e-54	117.098
chr13:25152590	2.74622	2.46896	23.9079	4.78486e-56	1.69428e-54	117.098
chr12:104792734	3.51768	-0.629451	23.9079	4.78491e-56	1.69429e-54	117.098
chr3:169242552	3.17524	-2.43348	23.9078	4.78558e-56	1.69452e-54	117.098
chr10:7444926	-3.4622	-1.27634	-23.9078	4.78666e-56	1.69489e-54	117.098
chr13:109784036	3.25561	1.36732	23.9077	4.78808e-56	1.69539e-54	117.097
chr14:101961555	2.32378	-0.4625	23.9077	4.79025e-56	1.69614e-54	117.097
chr10:48511864	2.4772	1.26384	23.9075	4.79403e-56	1.69748e-54	117.096
chr9:17082605	3.89817	-1.47043	23.9075	4.79444e-56	1.69761e-54	117.096
chr3:27666817	-2.28366	-2.33061	-23.9075	4.79475e-56	1.69771e-54	117.096
chr2:75493350	3.31805	1.84512	23.9075	4.79525e-56	1.69788e-54	117.096
chr14:23055830	2.91841	0.617134	23.9074	4.79729e-56	1.69859e-54	117.095
chr6:128580778	3.43488	1.38646	23.9074	4.79764e-56	1.69871e-54	117.095
chr12:55659575	2.47451	0.722378	23.9074	4.79785e-56	1.69878e-54	117.095
chr11:3810652	2.38476	1.89652	23.9073	4.79976e-56	1.69945e-54	117.095
chr10:97611583	3.91817	0.91372	23.9072	4.80299e-56	1.70058e-54	117.094
chr19:35449660	3.38049	-0.234024	23.9072	4.8032e-56	1.70064e-54	117.094
chr14:72715026	2.95561	1.75207	23.9071	4.80414e-56	1.70097e-54	117.094
chr13:27944289	3.42293	-0.987439	23.9071	4.80466e-56	1.70114e-54	117.094
chr12:3728488	-3.25829	-1.60402	-23.9071	4.80575e-56	1.70152e-54	117.094
chr1:3609495	-2.87927	1.34829	-23.907	4.80793e-56	1.70229e-54	117.093
chr7:7126229	-2.61854	1.89817	-23.907	4.80806e-56	1.70232e-54	117.093
chr5:126339172	2.53463	0.758659	23.9069	4.81078e-56	1.70327e-54	117.092
chr1:42455706	2.94171	1.40122	23.9068	4.81132e-56	1.70346e-54	117.092
chr1:3125732	2.54585	1.61866	23.9068	4.81205e-56	1.70371e-54	117.092
chr1:115339676	2.17293	1.37329	23.9068	4.81238e-56	1.70382e-54	117.092
chr5:173880467	3.31549	1.69701	23.9068	4.81243e-56	1.70383e-54	117.092
chr4:57103375	2.20976	2.60354	23.9068	4.81369e-56	1.70426e-54	117.092
chr1:54356525	-3.75268	0.486951	-23.9067	4.81443e-56	1.70452e-54	117.092
chr2:238303631	2.66293	1.22341	23.9067	4.81578e-56	1.70499e-54	117.091
chr16:86866078	-3.73988	0.934329	-23.9066	4.81698e-56	1.7054e-54	117.091
chr19:5587863	-3.10317	2.66646	-23.9065	4.82068e-56	1.7067e-54	117.09
chr17:959097	3.52256	0.862256	23.9065	4.8208e-56	1.70674e-54	117.09
chr10:75399469	4.20012	-1.55689	23.9065	4.82115e-56	1.70685e-54	117.09
chr3:79040579	3.05256	0.666402	23.9065	4.82165e-56	1.70702e-54	117.09
chr3:42084783	3.91976	-1.26671	23.9064	4.82231e-56	1.70724e-54	117.09
chr8:22658925	2.66049	-0.0781707	23.9064	4.82233e-56	1.70724e-54	117.09
chr19:40422770	2.75951	1.5728	23.9064	4.8239e-56	1.70779e-54	117.09
chr16:51154947	3.06037	-0.180915	23.9063	4.82692e-56	1.70885e-54	117.089
chr7:10407760	2.43805	1.10537	23.9062	4.82839e-56	1.70936e-54	117.089
chr4:88159504	2.98915	-1.3047	23.9062	4.82863e-56	1.70944e-54	117.089
chr15:57299910	-2.77427	-0.904085	-23.9062	4.82911e-56	1.7096e-54	117.089
chr16:24821720	2.75659	2.41744	23.9062	4.82941e-56	1.7097e-54	117.089
chr12:65729771	2.53402	-0.223354	23.9059	4.8361e-56	1.71206e-54	117.087
chr12:131841515	2.99341	1.89927	23.9059	4.83644e-56	1.71217e-54	117.087
chr15:77021311	2.06037	0.694329	23.9058	4.83772e-56	1.71261e-54	117.087
chr10:22245670	2.72488	1.29671	23.9058	4.8385e-56	1.71288e-54	117.087
chr3:123068406	2.19768	0.420427	23.9058	4.83862e-56	1.71292e-54	117.087
chr3:50266375	2.66207	0.595793	23.9057	4.84036e-56	1.71352e-54	117.086
chr3:32593212	3.21293	0.684878	23.9055	4.84703e-56	1.71588e-54	117.085
chr11:68365599	2.78695	1.54872	23.9055	4.84717e-56	1.71592e-54	117.085
chr7:1227050	3.38634	-0.52561	23.9053	4.85275e-56	1.71788e-54	117.084
chr22:36768176	2.7572	1.82482	23.9053	4.85332e-56	1.71808e-54	117.084
chr3:119173599	3.13634	-1.67707	23.9052	4.85481e-56	1.71859e-54	117.083
chr8:8561423	2.87732	1.70768	23.9051	4.85682e-56	1.7193e-54	117.083
chr7:6153905	3.14427	1.99604	23.9051	4.85689e-56	1.71931e-54	117.083
chr12:57576926	2.6028	0.806037	23.9051	4.85709e-56	1.71937e-54	117.083
chr5:3600112	3.05793	-2.02494	23.905	4.86106e-56	1.72077e-54	117.082
chr4:150581843	3.0489	0.842988	23.905	4.8611e-56	1.72078e-54	117.082
chr17:37490851	2.9411	-1.63579	23.9049	4.86298e-56	1.72143e-54	117.082
chr22:38450521	2.02329	0.668354	23.9048	4.86535e-56	1.72226e-54	117.081
chr12:50111367	3.00573	0.248232	23.9048	4.86644e-56	1.72264e-54	117.081
chr1:208446821	2.66683	0.846585	23.9047	4.8667e-56	1.72272e-54	117.081
chr2:159209610	2.78659	2.05329	23.9047	4.86787e-56	1.72313e-54	117.081
chr10:125048418	2.97659	-0.284268	23.9047	4.86806e-56	1.72319e-54	117.081
chr13:113098383	2.96085	0.964207	23.9047	4.86907e-56	1.72354e-54	117.08
chr6:44057597	3.92744	-1.34372	23.9046	4.86993e-56	1.72383e-54	117.08
chr10:103605774	2.7172	0.440793	23.9046	4.87092e-56	1.72418e-54	117.08
chr19:1945999	2.8711	0.82372	23.9046	4.87112e-56	1.72424e-54	117.08
chr19:2343660	3.99402	1.40482	23.9046	4.87148e-56	1.72436e-54	117.08
chr10:132416605	2.89927	0.961829	23.9046	4.87178e-56	1.72445e-54	117.08
chr16:1714251	-2.63878	1.71573	-23.9045	4.87341e-56	1.72502e-54	117.08
chr3:49471893	3.70805	-0.834634	23.9045	4.87387e-56	1.72517e-54	117.079
chr8:29654177	3.07085	0.528598	23.9045	4.8746e-56	1.72542e-54	117.079
chr6:75085203	-2.55939	-3.12689	-23.9044	4.87517e-56	1.72562e-54	117.079
chr1:175044188	3.31854	1.84146	23.9044	4.87613e-56	1.72595e-54	117.079
chr1:1361290	2.26793	0.887134	23.9044	4.87695e-56	1.72623e-54	117.079
chr17:78137958	3.62744	-1.45372	23.9041	4.8845e-56	1.72889e-54	117.077
chr13:24989353	2.87012	-1.66835	23.904	4.88646e-56	1.72958e-54	117.077
chr17:79890188	3.30268	-2.06512	23.904	4.88736e-56	1.72989e-54	117.077
chr17:4610009	3.98402	-0.60189	23.904	4.88775e-56	1.73002e-54	117.077
chr8:74103065	2.90537	-2.14659	23.9039	4.8882e-56	1.73017e-54	117.077
chr11:46346137	-3.98902	-0.216341	-23.9039	4.88824e-56	1.73017e-54	117.077
chr10:133200380	3.23427	-1.94774	23.9039	4.88893e-56	1.73041e-54	117.076
chr4:173548228	-3.20537	0.210732	-23.9039	4.89054e-56	1.73097e-54	117.076
chr22:27797645	3.82768	-0.297134	23.9038	4.89082e-56	1.73106e-54	117.076
chr3:107689530	-3.06244	-0.272195	-23.9038	4.89099e-56	1.73111e-54	117.076
chr9:129642616	2.45915	-2.80226	23.9038	4.89117e-56	1.73117e-54	117.076
chr4:158171383	3.7561	-2.5522	23.9037	4.89595e-56	1.73285e-54	117.075
chr20:35956433	2.99476	1.04713	23.9036	4.89784e-56	1.73351e-54	117.075
chr2:10054628	-2.81366	0.0486585	-23.9036	4.89791e-56	1.73353e-54	117.075
chr2:47033221	4.1422	-1.35817	23.9035	4.8989e-56	1.73387e-54	117.074
chr16:88101897	-3.32707	-0.721707	-23.9035	4.89892e-56	1.73387e-54	117.074
chr17:76139111	2.97976	0.61622	23.9035	4.89898e-56	1.73388e-54	117.074
chr7:2668582	3.62244	-1.15317	23.9034	4.90207e-56	1.73496e-54	117.074
chr1:31739545	-2.95415	-0.44122	-23.9034	4.90306e-56	1.7353e-54	117.073
chr1:99849541	4.08927	-1.38683	23.9034	4.90336e-56	1.7354e-54	117.073
chr14:95318752	2.82098	-1.93171	23.9034	4.90358e-56	1.73547e-54	117.073
chr8:143575354	4.25622	-0.852866	23.9034	4.90384e-56	1.73555e-54	117.073
chr16:86570274	3.45012	0.722622	23.9032	4.90752e-56	1.73685e-54	117.073
chr12:75294456	2.62866	-1.33421	23.9032	4.90816e-56	1.73706e-54	117.072
chr12:116977882	2.77354	0.974573	23.9029	4.91643e-56	1.73998e-54	117.071
chr1:10212126	4.21073	-1.36561	23.9029	4.91668e-56	1.74006e-54	117.071
chr13:112723926	2.67183	1.88348	23.9029	4.91698e-56	1.74016e-54	117.071
chr12:102535144	3.59988	0.165915	23.9027	4.92237e-56	1.74206e-54	117.07
chr14:68242345	4.5039	-0.276951	23.9027	4.92243e-56	1.74207e-54	117.07
chr11:124743265	3.85598	-0.407134	23.9027	4.92257e-56	1.74211e-54	117.07
chr16:49854262	4.49671	-0.92811	23.9027	4.92266e-56	1.74213e-54	117.07
chr3:51638273	3.27451	-0.123598	23.9026	4.92335e-56	1.74237e-54	117.069
chr8:96585166	-3.40854	0.591098	-23.9026	4.92354e-56	1.74243e-54	117.069
chr15:41509055	2.7189	1.4064	23.9026	4.92462e-56	1.7428e-54	117.069
chr13:29476960	2.9528	1.37262	23.9026	4.92538e-56	1.74306e-54	117.069
chr4:186628303	-3.88537	0.396829	-23.9025	4.92657e-56	1.74347e-54	117.069
chr21:39096882	3.08695	0.893963	23.9025	4.92661e-56	1.74348e-54	117.069
chr1:54987758	2.53659	-0.735366	23.9024	4.92882e-56	1.74425e-54	117.068
chr1:7671913	2.49378	1.98689	23.9023	4.93307e-56	1.74575e-54	117.067
chr10:49819332	3.29415	1.58402	23.9022	4.93412e-56	1.74611e-54	117.067
chr12:47821324	4.21561	-1.79841	23.9022	4.93418e-56	1.74612e-54	117.067
chr14:24335648	2.68927	-1.95622	23.9022	4.9358e-56	1.74669e-54	117.067
chrX:40092918	3.1839	-1.06159	23.9021	4.93681e-56	1.74704e-54	117.067
chr1:85314160	3.90098	-1.59646	23.9021	4.93888e-56	1.74776e-54	117.066
chr9:134321182	3.3289	0.739817	23.902	4.93928e-56	1.74789e-54	117.066
chr1:234550393	3.22634	1.66976	23.902	4.94063e-56	1.74836e-54	117.066
chr7:28291760	3.67256	-1.24043	23.902	4.94084e-56	1.74843e-54	117.066
chr18:58628978	2.69159	-1.84348	23.902	4.94132e-56	1.74859e-54	117.066
chr7:6437292	-2.54561	2.07317	-23.9019	4.94282e-56	1.74911e-54	117.065
chr13:42985977	3.16634	0.710854	23.9019	4.94321e-56	1.74924e-54	117.065
chr5:157291464	4.07085	-0.571159	23.9019	4.94327e-56	1.74925e-54	117.065
chr2:235715560	3.54634	1.44805	23.9019	4.94338e-56	1.74928e-54	117.065
chr21:46155854	2.89146	0.723049	23.9019	4.94395e-56	1.74947e-54	117.065
chr22:45496555	3.07122	-2.22744	23.9019	4.944e-56	1.74948e-54	117.065
chr17:1492594	2.8189	-2.24774	23.9018	4.94534e-56	1.74995e-54	117.065
chr8:101138604	3.97476	1.59006	23.9018	4.94614e-56	1.75022e-54	117.065
chr11:131465313	2.43305	1.44116	23.9017	4.94768e-56	1.75076e-54	117.064
chr16:57602251	-3.08268	0.0203659	-23.9017	4.94788e-56	1.75082e-54	117.064
chr2:27681718	2.26183	1.13848	23.9017	4.94805e-56	1.75087e-54	117.064
chr12:67698647	2.88841	0.134817	23.9017	4.94843e-56	1.75099e-54	117.064
chr16:51326491	2.48207	0.252622	23.9017	4.9485e-56	1.75101e-54	117.064
chr6:131816493	3.84671	-0.937134	23.9017	4.94865e-56	1.75106e-54	117.064
chr6:125046235	4.48293	-1.39841	23.9016	4.94985e-56	1.75147e-54	117.064
chr7:101989365	3.33659	2.04817	23.9016	4.95032e-56	1.75163e-54	117.064
chr3:32821878	3.50293	-1.61793	23.9016	4.95109e-56	1.75189e-54	117.064
chr10:28682379	3.13829	1.21598	23.9016	4.95185e-56	1.75215e-54	117.064
chr7:2730692	4.02866	-0.977012	23.9015	4.95302e-56	1.75256e-54	117.063
chr6:101931938	2.99634	-0.719512	23.9015	4.95505e-56	1.75327e-54	117.063
chr18:36745226	-3.24512	0.754024	-23.9014	4.9565e-56	1.75377e-54	117.063
chr19:50927922	2.07902	0.983049	23.9014	4.95738e-56	1.75408e-54	117.062
chr16:75249749	2.85122	1.33549	23.9014	4.95778e-56	1.75421e-54	117.062
chr11:70612597	3.30098	-0.184878	23.9013	4.96027e-56	1.75508e-54	117.062
chr8:143576167	3.00829	1.46476	23.9013	4.96042e-56	1.75512e-54	117.062
chr9:132637760	-3.92317	2.2072	-23.9012	4.96115e-56	1.75537e-54	117.062
chr8:60922322	4.70463	-0.929146	23.9012	4.9612e-56	1.75538e-54	117.062
chr10:70673740	3.56902	-1.34402	23.9012	4.96136e-56	1.75543e-54	117.062
chr7:37345062	-3.14805	0.232927	-23.9012	4.96198e-56	1.75564e-54	117.062
chr11:121554147	4.28134	-1.54994	23.9012	4.96239e-56	1.75578e-54	117.061
chr17:3960761	-3.56573	0.0220122	-23.9012	4.96245e-56	1.75579e-54	117.061
chr22:29536328	-3.80305	0.963598	-23.9011	4.96397e-56	1.75632e-54	117.061
chr14:105011124	4.17024	0.388659	23.9011	4.9641e-56	1.75635e-54	117.061
chr10:7444777	-3.56012	-0.0709146	-23.9011	4.96418e-56	1.75637e-54	117.061
chr11:73310056	2.54317	1.45012	23.9011	4.96421e-56	1.75637e-54	117.061
chr7:36266069	-3.1739	0.0118293	-23.9011	4.96477e-56	1.75656e-54	117.061
chr1:12104396	3.08622	1.0764	23.901	4.96762e-56	1.75756e-54	117.06
chr6:32167533	4.12305	-1.07994	23.9009	4.96909e-56	1.75807e-54	117.06
chr6:10415594	3.57134	-2.61006	23.9009	4.96973e-56	1.75829e-54	117.06
chr20:62051205	3.59939	-1.28457	23.9009	4.96993e-56	1.75836e-54	117.06
chr5:169351105	3.76049	-0.997073	23.9009	4.9705e-56	1.75855e-54	117.06
chr3:28847455	3.19707	1.05159	23.9009	4.97091e-56	1.75868e-54	117.06
chr14:102930655	2.94244	-1.62061	23.9008	4.97271e-56	1.75931e-54	117.059
chr11:1462574	-4.22915	1.69165	-23.9008	4.97282e-56	1.75934e-54	117.059
chr10:122486601	2.86171	1.94293	23.9007	4.97544e-56	1.76026e-54	117.059
chr19:17286804	2.6711	1.81189	23.9006	4.97775e-56	1.76107e-54	117.058
chr8:136423592	2.61085	-0.452988	23.9006	4.97802e-56	1.76116e-54	117.058
chr10:132414710	3.93524	-1.20933	23.9006	4.9787e-56	1.76139e-54	117.058
chr2:1686844	3.25841	0.442988	23.9005	4.9812e-56	1.76226e-54	117.058
chr8:38291145	2.74488	1.44744	23.9005	4.98161e-56	1.7624e-54	117.058
chr19:54426278	3.34073	-0.306829	23.9005	4.98184e-56	1.76247e-54	117.058
chr7:632643	2.75256	1.99677	23.9003	4.98503e-56	1.76359e-54	117.057
chr11:68316901	-3.04841	-0.542256	-23.9003	4.98529e-56	1.76367e-54	117.057
chr2:19274917	2.27646	1.24604	23.9003	4.98552e-56	1.76374e-54	117.057
chr4:88007034	3.0861	-0.231951	23.9003	4.98598e-56	1.7639e-54	117.057
chr15:90038462	-3.13439	-1.35402	-23.9003	4.98621e-56	1.76397e-54	117.057
chr5:14580888	2.88134	1.00823	23.9003	4.98675e-56	1.76415e-54	117.057
chr12:54216086	-2.6611	-2.20421	-23.9002	4.98784e-56	1.76453e-54	117.056
chr22:20291940	3.35854	-0.111951	23.9002	4.98981e-56	1.76522e-54	117.056
chr1:201365008	3.25756	-1.62585	23.9001	4.99053e-56	1.76546e-54	117.056
chr20:50057541	2.20793	2.23165	23.9001	4.99109e-56	1.76565e-54	117.056
chr15:28017587	2.68561	1.23268	23.9001	4.99144e-56	1.76576e-54	117.056
chr3:125381752	2.10159	1.35299	23.9	4.99391e-56	1.76663e-54	117.055
chr10:129658844	2.71829	1.59085	23.9	4.99576e-56	1.76728e-54	117.055
chr16:588327	-3.06915	-1.69213	-23.8999	4.99669e-56	1.7676e-54	117.055
chr17:81518721	3.59329	-1.99811	23.8999	4.99792e-56	1.76802e-54	117.054
chr2:160208561	3.11768	0.112744	23.8999	4.99836e-56	1.76817e-54	117.054
chr1:153000914	2.36646	0.556037	23.8999	4.99838e-56	1.76817e-54	117.054
chr6:35713642	3.05037	-0.469695	23.8998	5.00036e-56	1.76886e-54	117.054
chr1:43066939	2.57073	2.21634	23.8998	5.00117e-56	1.76914e-54	117.054
chr16:66368463	-2.50585	-1.93902	-23.8996	5.00408e-56	1.77016e-54	117.053
chr9:92974026	4.12037	-0.882988	23.8996	5.00476e-56	1.77039e-54	117.053
chr1:202411140	3.36354	-1.67579	23.8995	5.00776e-56	1.77144e-54	117.052
chr11:126405872	2.99	0.944268	23.8995	5.00812e-56	1.77156e-54	117.052
chr22:49934271	3.79451	-1.57409	23.8994	5.0107e-56	1.77246e-54	117.052
chr3:66629875	1.965	1.90311	23.8994	5.01086e-56	1.77251e-54	117.052
chr6:30044842	3.46659	-0.464146	23.8993	5.01399e-56	1.77361e-54	117.051
chr5:15117340	2.7439	-2.50854	23.8993	5.01477e-56	1.77388e-54	117.051
chr3:50419767	2.89561	1.13976	23.8992	5.01647e-56	1.77447e-54	117.051
chr15:29925154	2.48415	-0.583049	23.8992	5.01697e-56	1.77463e-54	117.051
chr22:44916441	2.74805	1.52488	23.8991	5.01853e-56	1.77518e-54	117.05
chr7:23593589	-2.5622	-0.0232927	-23.8991	5.01912e-56	1.77538e-54	117.05
chr12:122423869	2.53549	-0.104207	23.899	5.02172e-56	1.77629e-54	117.05
chr4:5844062	-2.99134	-0.0196951	-23.899	5.02221e-56	1.77645e-54	117.049
chr10:486379	3.60061	0.519573	23.8989	5.02326e-56	1.77682e-54	117.049
chr3:71488729	3.0789	1.56323	23.8989	5.02421e-56	1.77714e-54	117.049
chr5:91332784	3.09451	1.42713	23.8989	5.02521e-56	1.77749e-54	117.049
chr20:23162551	-3.40817	-1.1097	-23.8988	5.02742e-56	1.77826e-54	117.048
chr19:3463276	3.53927	-0.68561	23.8987	5.02883e-56	1.77875e-54	117.048
chr1:220886999	3.85854	-1.3722	23.8987	5.03077e-56	1.77943e-54	117.048
chr4:6730736	2.78244	-2.11244	23.8987	5.03113e-56	1.77954e-54	117.048
chr14:24422440	-3.27207	0.0279878	-23.8986	5.03409e-56	1.78058e-54	117.047
chr10:128481361	-3.07207	0.672378	-23.8985	5.03447e-56	1.78071e-54	117.047
chr2:42025598	3.06195	-0.619634	23.8985	5.03584e-56	1.78118e-54	117.047
chr3:159840207	3.8111	-1.33409	23.8985	5.03639e-56	1.78137e-54	117.047
chr11:698150	2.65951	0.157561	23.8984	5.03768e-56	1.78182e-54	117.046
chr6:31712451	-2.86476	1.39274	-23.8984	5.03773e-56	1.78182e-54	117.046
chr10:22621085	2.97939	1.83116	23.8984	5.03775e-56	1.78182e-54	117.046
chr12:91178421	3.49829	-0.350732	23.8984	5.03866e-56	1.78214e-54	117.046
chr2:11743796	3.45476	-0.574573	23.8984	5.03885e-56	1.78219e-54	117.046
chr3:12444521	2.55524	1.64872	23.8983	5.04059e-56	1.7828e-54	117.046
chr20:51497722	-3.31463	-0.828171	-23.8983	5.04097e-56	1.78292e-54	117.046
chr17:58046858	2.79707	1.43829	23.8983	5.04162e-56	1.78315e-54	117.046
chr12:121524483	-2.19854	-0.644024	-23.8982	5.04428e-56	1.78408e-54	117.045
chr1:10106618	-4.07476	1.9253	-23.8981	5.04533e-56	1.78444e-54	117.045
chr19:8896825	-2.47988	0.795915	-23.8981	5.04552e-56	1.7845e-54	117.045
chr2:120792483	3.96866	-1.23287	23.8981	5.04721e-56	1.78509e-54	117.045
chr3:72907764	-2.62232	1.97104	-23.898	5.04792e-56	1.78533e-54	117.044
chr2:26624326	2.4578	0.0371951	23.898	5.04962e-56	1.78592e-54	117.044
chr11:1694542	2.24451	0.546768	23.8979	5.0523e-56	1.78686e-54	117.044
chr15:41584022	3.04293	-0.118659	23.8979	5.05288e-56	1.78706e-54	117.043
chr20:916233	3.22061	-1.76055	23.8978	5.05464e-56	1.78767e-54	117.043
chr7:92645581	-3.83415	0.312927	-23.8977	5.0568e-56	1.78843e-54	117.043
chr16:86578650	3.83244	-1.6978	23.8977	5.05691e-56	1.78845e-54	117.043
chr12:131104192	2.41695	1.45409	23.8977	5.057e-56	1.78848e-54	117.043
chr17:7423884	2.325	1.37884	23.8977	5.05704e-56	1.78848e-54	117.043
chr21:33402320	-3.61305	0.939695	-23.8976	5.05935e-56	1.78929e-54	117.042
chr15:62845175	3.62793	-0.226646	23.8976	5.0597e-56	1.7894e-54	117.042
chr1:220882197	4.57561	-0.237927	23.8976	5.06138e-56	1.78999e-54	117.042
chr1:9453827	2.65195	1.60195	23.8975	5.06295e-56	1.79054e-54	117.041
chr7:128042445	2.86098	0.879634	23.8975	5.06325e-56	1.79063e-54	117.041
chr2:25596105	3.01232	0.874451	23.8975	5.06354e-56	1.79073e-54	117.041
chr8:139743293	3.97415	-0.973537	23.8973	5.06827e-56	1.79238e-54	117.04
chr19:16576324	3.55939	1.6914	23.8973	5.06828e-56	1.79238e-54	117.04
chr10:76035000	2.51585	1.52476	23.8973	5.06915e-56	1.79268e-54	117.04
chr1:54888059	2.79817	-0.764329	23.8972	5.07146e-56	1.79349e-54	117.04
chr2:235505551	-2.42646	1.74116	-23.8971	5.07275e-56	1.79394e-54	117.039
chr3:35640420	2.68561	0.154878	23.8971	5.07284e-56	1.79396e-54	117.039
chr11:130672568	3.84732	-1.655	23.8971	5.07471e-56	1.79461e-54	117.039
chr3:20320739	3.70134	-0.929939	23.897	5.07606e-56	1.79508e-54	117.039
chr14:100693068	3.32146	-2.15329	23.897	5.07795e-56	1.79574e-54	117.038
chr3:148719749	3.84207	-0.942378	23.8969	5.0804e-56	1.7966e-54	117.038
chr10:3786728	4.85049	-0.685732	23.8968	5.08284e-56	1.79745e-54	117.037
chr22:36388718	2.76963	-0.814085	23.8967	5.08403e-56	1.79786e-54	117.037
chr13:42969357	3.79939	-0.104207	23.8967	5.08573e-56	1.79846e-54	117.037
chr10:77354536	3.7172	-0.0366463	23.8966	5.08698e-56	1.79889e-54	117.037
chr6:170229149	2.06024	2.04512	23.8966	5.0889e-56	1.79956e-54	117.036
chr3:141077240	-3.2639	-1.70537	-23.8965	5.09009e-56	1.79997e-54	117.036
chr9:83220854	3.60098	-0.851707	23.8965	5.09172e-56	1.80054e-54	117.036
chr16:86571228	2.86878	-0.23939	23.8964	5.09342e-56	1.80113e-54	117.035
chr6:158852590	3.8389	-0.706768	23.8964	5.09377e-56	1.80124e-54	117.035
chr5:97183987	2.61463	-2.14585	23.8964	5.09382e-56	1.80125e-54	117.035
chr1:154826586	2.97744	0.737622	23.8962	5.0977e-56	1.80262e-54	117.035
chr8:22440348	2.54744	-1.41274	23.8962	5.09837e-56	1.80284e-54	117.034
chr6:30909066	2.70378	-1.14933	23.8962	5.10005e-56	1.80343e-54	117.034
chr19:14149838	-2.61024	-2.12512	-23.8961	5.1005e-56	1.80358e-54	117.034
chr5:1555738	-3.18463	0.940976	-23.8961	5.10177e-56	1.80402e-54	117.034
chr2:112160975	3.83878	-0.637317	23.8961	5.10293e-56	1.80442e-54	117.034
chr10:71325189	3.35	1.125	23.8961	5.10312e-56	1.80448e-54	117.033
chr11:119892698	4.14098	0.0115854	23.896	5.10414e-56	1.80483e-54	117.033
chr9:127936957	3.06366	-0.926585	23.896	5.1045e-56	1.80495e-54	117.033
chr10:628540	-2.15317	2.55671	-23.8959	5.10629e-56	1.80557e-54	117.033
chr5:137629991	3.08829	-1.5872	23.8959	5.10731e-56	1.80592e-54	117.033
chr16:31480910	3.645	-1.48896	23.8959	5.10834e-56	1.80628e-54	117.032
chr1:39080609	2.38927	0.0440244	23.8959	5.10863e-56	1.80637e-54	117.032
chr17:1039826	-4.44793	0.942866	-23.8958	5.10942e-56	1.80664e-54	117.032
chr20:39042476	3.13561	0.801829	23.8958	5.11063e-56	1.80706e-54	117.032
chr11:9145175	2.43549	2.19872	23.8957	5.11212e-56	1.80758e-54	117.032
chr6:30071250	3.25744	-1.90945	23.8957	5.11306e-56	1.8079e-54	117.032
chr19:30373802	2.70085	-2.18872	23.8957	5.114e-56	1.80822e-54	117.031
chrX:48470306	3.47744	0.520427	23.8956	5.11473e-56	1.80847e-54	117.031
chr16:70746742	-4.42354	0.253963	-23.8956	5.11615e-56	1.80896e-54	117.031
chr15:40246807	-2.82476	2.30628	-23.8956	5.11627e-56	1.809e-54	117.031
chr1:11848241	-3.26183	-0.264329	-23.8956	5.11643e-56	1.80904e-54	117.031
chr16:69398541	3.16768	-1.41604	23.8956	5.1166e-56	1.8091e-54	117.031
chr12:122004956	-3.48817	0.78128	-23.8955	5.11919e-56	1.81e-54	117.03
chr9:114388484	2.85366	-0.741707	23.8954	5.12058e-56	1.81049e-54	117.03
chr11:118153830	2.81439	-1.3439	23.8952	5.12705e-56	1.81276e-54	117.029
chr21:35720668	-3.86805	1.18402	-23.8952	5.12829e-56	1.81319e-54	117.029
chr8:42316734	-2.83463	2.11988	-23.8951	5.12855e-56	1.81328e-54	117.029
chr10:121448892	2.73232	1.12994	23.8951	5.12904e-56	1.81344e-54	117.028
chr12:123944653	-2.88244	0.769146	-23.8951	5.1295e-56	1.81359e-54	117.028
chr19:32869637	2.74768	0.742134	23.895	5.13174e-56	1.81438e-54	117.028
chr8:134621885	2.65476	0.43811	23.895	5.13243e-56	1.81461e-54	117.028
chr15:70713438	3.67683	-2.18902	23.895	5.13325e-56	1.81489e-54	117.028
chr1:2323041	4.63232	-0.982866	23.895	5.13352e-56	1.81498e-54	117.028
chr8:61061385	-2.99329	-1.58762	-23.8949	5.13528e-56	1.81559e-54	117.027
chr7:477081	2.94244	1.10561	23.8948	5.13733e-56	1.81631e-54	117.027
chr8:54023603	3.64988	-1.02457	23.8948	5.13809e-56	1.81657e-54	117.027
chr22:21032825	3.18878	-1.7172	23.8948	5.1389e-56	1.81684e-54	117.027
chr5:160294258	-3.17817	0.100549	-23.8948	5.139e-56	1.81687e-54	117.026
chr20:58603985	2.32744	2.1886	23.8947	5.14038e-56	1.81735e-54	117.026
chr15:91119458	-3.64878	1.11659	-23.8946	5.14279e-56	1.81819e-54	117.026
chr19:15585113	2.40305	0.114207	23.8946	5.14296e-56	1.81824e-54	117.026
chr10:102399932	3.01415	0.345976	23.8946	5.14491e-56	1.81892e-54	117.025
chr17:75077187	2.63829	0.462439	23.8945	5.14704e-56	1.81966e-54	117.025
chr9:83703105	2.61768	0.224817	23.8943	5.15106e-56	1.82108e-54	117.024
chr9:93097608	3.155	-0.452134	23.8943	5.15127e-56	1.82114e-54	117.024
chr8:143219658	3.78854	-1.43122	23.8943	5.15206e-56	1.82141e-54	117.024
chr22:43420277	2.09341	1.56915	23.8943	5.15223e-56	1.82146e-54	117.024
chr4:80196851	3.33244	-1.71927	23.8943	5.15342e-56	1.82188e-54	117.024
chr6:12593862	3.69793	0.963841	23.8943	5.15361e-56	1.82193e-54	117.024
chr16:79981164	-4.08866	1.98457	-23.8942	5.1538e-56	1.82199e-54	117.024
chr1:205677307	-3.21293	1.81073	-23.8941	5.15727e-56	1.82321e-54	117.023
chr1:2332694	2.50061	1.60677	23.8941	5.15757e-56	1.8233e-54	117.023
chr7:50651433	2.52329	1.17226	23.8941	5.15802e-56	1.82345e-54	117.023
chr10:1402265	3.4761	1.57902	23.894	5.15979e-56	1.82407e-54	117.022
chr10:132519054	3.74	-1.36207	23.8938	5.16595e-56	1.82624e-54	117.021
chr13:47726740	2.88524	1.44616	23.8938	5.16691e-56	1.82657e-54	117.021
chr5:8457069	3.22598	0.754817	23.8937	5.16787e-56	1.8269e-54	117.021
chrX:40262458	3.36024	0.358415	23.8937	5.16809e-56	1.82697e-54	117.021
chr5:75382741	2.92024	1.8228	23.8937	5.17025e-56	1.82771e-54	117.02
chr7:43249047	2.00402	1.35835	23.8937	5.17025e-56	1.82771e-54	117.02
chr2:96470978	2.8061	-0.665244	23.8936	5.17095e-56	1.82795e-54	117.02
chr6:138869477	3.95329	-0.541037	23.8936	5.17104e-56	1.82797e-54	117.02
chr6:168885862	3.53134	-1.71201	23.8935	5.17466e-56	1.82924e-54	117.02
chr6:166170276	3.67366	-0.49378	23.8935	5.17563e-56	1.82958e-54	117.019
chr12:132410581	2.36683	0.299634	23.8934	5.17698e-56	1.83005e-54	117.019
chr2:2872272	2.54171	2.52195	23.8934	5.17895e-56	1.83073e-54	117.019
chr22:50471504	-2.88378	-0.745549	-23.8934	5.17896e-56	1.83073e-54	117.019
chr8:10370905	4.23268	-0.586463	23.8933	5.17989e-56	1.83105e-54	117.019
chr15:99438853	2.81683	-0.929268	23.8933	5.1814e-56	1.83157e-54	117.018
chr1:1780195	-3.37817	-0.664329	-23.8932	5.18271e-56	1.83202e-54	117.018
chr6:22785310	2.68122	1.33939	23.8932	5.18291e-56	1.83209e-54	117.018
chr1:203701834	2.83695	-1.56665	23.8932	5.18421e-56	1.83254e-54	117.018
chr11:61477396	2.88451	-1.83104	23.8931	5.18508e-56	1.83283e-54	117.018
chr3:160042044	2.74488	1.55829	23.8929	5.19178e-56	1.83519e-54	117.016
chr10:130834355	2.98207	-1.06945	23.8929	5.19307e-56	1.83564e-54	117.016
chr6:152635974	2.57817	-2.55616	23.8928	5.19489e-56	1.83627e-54	117.016
chr21:45072892	3.06073	0.478659	23.8928	5.19584e-56	1.8366e-54	117.015
chr17:1575590	-2.9172	0.32372	-23.8928	5.19587e-56	1.8366e-54	117.015
chr5:190791	3.39829	0.357439	23.8926	5.20034e-56	1.83817e-54	117.015
chr16:80167842	-2.95451	-0.930915	-23.8924	5.20473e-56	1.83972e-54	117.014
chr7:1457670	-2.72744	-0.446646	-23.8924	5.206e-56	1.84015e-54	117.014
chr2:217978279	3.13939	0.281402	23.8923	5.20859e-56	1.84106e-54	117.013
chr2:1797051	2.9761	1.78537	23.8922	5.21023e-56	1.84163e-54	117.013
chr9:35790846	3.87085	-0.655183	23.8922	5.21055e-56	1.84174e-54	117.013
chr16:1374489	2.75902	1.51195	23.8921	5.21398e-56	1.84294e-54	117.012
chr4:87005784	-3.27415	-1.04902	-23.8921	5.21447e-56	1.8431e-54	117.012
chr1:33654444	2.50768	0.930793	23.892	5.21691e-56	1.84395e-54	117.011
chr8:96644658	3.51024	0.240976	23.892	5.21699e-56	1.84397e-54	117.011
chr2:218228664	-2.60134	1.8297	-23.892	5.21798e-56	1.84431e-54	117.011
chr13:95682452	4.0739	-0.582317	23.892	5.2184e-56	1.84445e-54	117.011
chr10:132960302	3.43561	-1.1439	23.8919	5.22073e-56	1.84527e-54	117.011
chr15:48889313	2.42793	1.3925	23.8919	5.22116e-56	1.84541e-54	117.011
chr7:154793066	2.63927	0.0567073	23.8919	5.22133e-56	1.84546e-54	117.011
chr8:133674048	2.96232	2.3775	23.8918	5.22213e-56	1.84574e-54	117.01
chr10:30070731	3.35171	1.27415	23.8918	5.22223e-56	1.84576e-54	117.01
chr4:15240057	2.73622	0.472622	23.8918	5.22246e-56	1.84583e-54	117.01
chr6:37513940	3.32732	-0.540732	23.8917	5.22461e-56	1.84658e-54	117.01
chr1:42936269	4.29402	-0.737622	23.8917	5.2247e-56	1.8466e-54	117.01
chr17:81841481	-2.70024	-1.74415	-23.8917	5.2252e-56	1.84677e-54	117.01
chr7:1815983	2.22451	1.34921	23.8917	5.22574e-56	1.84695e-54	117.01
chr14:105327310	2.80159	1.21067	23.8917	5.22598e-56	1.84703e-54	117.01
chr14:101457953	-2.66305	-0.815305	-23.8916	5.22812e-56	1.84778e-54	117.009
chr17:41500716	3.55244	-0.0770732	23.8916	5.22884e-56	1.84802e-54	117.009
chr3:111910900	2.06622	-2.9564	23.8916	5.22939e-56	1.84821e-54	117.009
chr15:82541444	4.22732	-1.32683	23.8915	5.2302e-56	1.84848e-54	117.009
chr1:3135529	-3.21817	0.896646	-23.8915	5.2312e-56	1.84883e-54	117.009
chr22:26481095	-2.69488	0.596585	-23.8914	5.23477e-56	1.85008e-54	117.008
chr4:182147206	3.17671	0.854451	23.8912	5.2396e-56	1.85178e-54	117.007
chr10:412307	3.60732	-0.368171	23.8912	5.24049e-56	1.85208e-54	117.007
chr5:68114831	2.59232	1.78201	23.8911	5.2439e-56	1.85328e-54	117.006
chr2:120740944	3.42049	-1.23012	23.8911	5.24405e-56	1.85332e-54	117.006
chr3:104519410	2.54366	-0.0831707	23.891	5.24496e-56	1.85363e-54	117.006
chr6:91691768	3.92927	-1.04963	23.891	5.24709e-56	1.85438e-54	117.006
chr11:34987216	3.8489	-0.187378	23.8909	5.249e-56	1.85504e-54	117.005
chr9:132637807	-3.7961	1.95268	-23.8909	5.24903e-56	1.85504e-54	117.005
chr2:217937538	-2.28976	-1.15695	-23.8909	5.24932e-56	1.85514e-54	117.005
chr12:96239929	4.45878	-0.754512	23.8909	5.24946e-56	1.85518e-54	117.005
chr6:167666586	3.52512	-0.460976	23.8908	5.25076e-56	1.85563e-54	117.005
chr10:89462149	3.28573	0.72872	23.8908	5.2516e-56	1.85591e-54	117.005
chr15:88207077	2.86927	1.55476	23.8908	5.25187e-56	1.856e-54	117.005
chr11:31802825	3.57244	-2.04134	23.8908	5.25195e-56	1.85602e-54	117.005
chr19:29671718	2.81402	-2.62482	23.8907	5.25549e-56	1.85726e-54	117.004
chr7:132125294	3.13256	-0.322134	23.8906	5.25616e-56	1.85749e-54	117.004
chr17:27349811	4.15744	-1.3853	23.8906	5.2568e-56	1.8577e-54	117.004
chr22:27203230	4.16866	-1.04933	23.8906	5.25714e-56	1.85782e-54	117.004
chr7:4190511	2.34037	1.04616	23.8905	5.25913e-56	1.85851e-54	117.003
chr9:136806944	3.92146	-1.14439	23.8905	5.25928e-56	1.85855e-54	117.003
chr1:44101456	2.89	1.35549	23.8905	5.2606e-56	1.85901e-54	117.003
chr2:218263944	2.82159	0.434451	23.8904	5.26164e-56	1.85937e-54	117.003
chr1:6276524	3.48037	-1.27848	23.8904	5.26218e-56	1.85955e-54	117.003
chr6:125529423	2.56305	1.37006	23.8904	5.26265e-56	1.8597e-54	117.003
chr9:7303930	3.12829	1.10293	23.8904	5.26271e-56	1.85972e-54	117.003
chr6:57048813	2.4911	0.781402	23.8904	5.26437e-56	1.8603e-54	117.002
chr6:86936744	3.20256	-1.37152	23.8903	5.2662e-56	1.86093e-54	117.002
chr4:153793479	3.3572	0.299085	23.8903	5.26651e-56	1.86103e-54	117.002
chr4:25031433	2.49744	-3.34213	23.8902	5.26738e-56	1.86133e-54	117.002
chr17:7853896	3.26537	0.751463	23.8902	5.27019e-56	1.86231e-54	117.001
chr9:124795085	3.10476	-0.245427	23.8901	5.27075e-56	1.8625e-54	117.001
chr9:86078033	4.18671	-1.17518	23.8901	5.27279e-56	1.86321e-54	117.001
chr10:16950794	3.59159	-0.886524	23.89	5.27457e-56	1.86383e-54	117
chr22:46770132	2.83951	0.78878	23.89	5.27595e-56	1.86431e-54	117
chr5:264584	4.82549	-0.109085	23.89	5.276e-56	1.86432e-54	117
chr12:1616734	-3.62854	-0.404878	-23.8899	5.2779e-56	1.86498e-54	117
chr10:49819333	3.17037	1.72726	23.8897	5.28404e-56	1.86714e-54	116.999
chr13:21352797	2.75915	1.20823	23.8897	5.28459e-56	1.86733e-54	116.999
chr1:27529823	3.90939	-0.627744	23.8896	5.28616e-56	1.86787e-54	116.998
chr13:110870356	3.13659	-2.31963	23.8896	5.28732e-56	1.86827e-54	116.998
chr11:44313307	-2.62073	-1.2311	-23.8896	5.2875e-56	1.86833e-54	116.998
chr1:22448026	3.19512	-0.656341	23.8895	5.28933e-56	1.86896e-54	116.998
chr15:29113830	3.43378	1.58872	23.8894	5.29202e-56	1.86991e-54	116.997
chr1:162367295	3.09451	1.23616	23.8894	5.29304e-56	1.87025e-54	116.997
chr1:20812997	3.43976	-0.193171	23.8893	5.29385e-56	1.87053e-54	116.997
chr20:3750678	3.36524	-0.142866	23.8893	5.2948e-56	1.87086e-54	116.997
chr22:49934262	3.90256	-1.46421	23.8892	5.29839e-56	1.87212e-54	116.996
chr1:93610001	2.36671	1.31287	23.8892	5.29903e-56	1.87233e-54	116.996
chr2:121018805	2.64134	-0.165183	23.8891	5.30032e-56	1.87278e-54	116.996
chr21:41763231	-2.58451	-1.61177	-23.889	5.30306e-56	1.87374e-54	116.995
chr3:126988931	-2.52488	1.92598	-23.889	5.30402e-56	1.87407e-54	116.995
chr11:368380	2.60476	-1.21323	23.889	5.30458e-56	1.87426e-54	116.995
chr8:142457255	2.26854	1.69622	23.8889	5.30567e-56	1.87463e-54	116.995
chr15:33860770	4.01134	0.678476	23.8889	5.30613e-56	1.87478e-54	116.994
chr12:26043025	2.51341	1.8072	23.8889	5.30673e-56	1.87499e-54	116.994
chr1:3463507	2.48427	1.06994	23.8888	5.30917e-56	1.87584e-54	116.994
chr9:127741774	3.72817	-0.433598	23.8888	5.31048e-56	1.87629e-54	116.994
chr2:233982474	3.63878	-1.04073	23.8886	5.31508e-56	1.87791e-54	116.993
chrX:101417578	3.40768	0.325549	23.8886	5.31625e-56	1.87831e-54	116.993
chr7:82444908	2.585	1.25872	23.8885	5.31707e-56	1.87859e-54	116.992
chr22:30373156	-2.93293	-1.29244	-23.8884	5.31988e-56	1.87958e-54	116.992
chr8:625773	2.69768	1.51189	23.8884	5.32172e-56	1.88022e-54	116.992
chr5:179226985	3.46585	1.30415	23.8884	5.32206e-56	1.88033e-54	116.991
chr15:37104470	-3.24195	0.479146	-23.8883	5.32431e-56	1.88111e-54	116.991
chr17:9020316	2.135	1.4997	23.8882	5.3256e-56	1.88156e-54	116.991
chr1:150551332	2.90756	-2.36634	23.8882	5.32568e-56	1.88158e-54	116.991
chr2:187264081	2.41963	1.30579	23.8882	5.32596e-56	1.88167e-54	116.991
chr19:2507425	-3.1772	-1.52299	-23.8881	5.32828e-56	1.88248e-54	116.99
chr16:87959672	-3.31683	0.107561	-23.8881	5.32866e-56	1.8826e-54	116.99
chr12:42469694	-3.99707	0.170976	-23.8881	5.32982e-56	1.883e-54	116.99
chr5:116696638	2.67232	1.5147	23.888	5.33167e-56	1.88365e-54	116.99
chr10:97222932	2.23061	1.09604	23.8879	5.33416e-56	1.88452e-54	116.989
chr13:98328846	4.02061	-0.831037	23.8879	5.33474e-56	1.88471e-54	116.989
chr7:117828394	3.39902	0.35	23.8879	5.33539e-56	1.88493e-54	116.989
chr6:159168604	3.87268	-1.23878	23.8878	5.3381e-56	1.88588e-54	116.988
chr4:173507910	-3.30463	0.790244	-23.8878	5.33813e-56	1.88588e-54	116.988
chr8:142202300	2.63732	-0.239512	23.8877	5.34104e-56	1.8869e-54	116.988
chr17:41647787	2.75646	-1.50701	23.8876	5.34273e-56	1.88749e-54	116.988
chr10:338522	-4.53927	2.02805	-23.8876	5.34383e-56	1.88787e-54	116.987
chr13:25137089	-2.42634	-0.125854	-23.8876	5.34556e-56	1.88847e-54	116.987
chr11:1927753	3.60098	-1.48866	23.8875	5.34562e-56	1.88848e-54	116.987
chr9:79764585	3.23451	-1.29555	23.8875	5.34648e-56	1.88877e-54	116.987
chr5:16742003	3.90561	-0.705976	23.8875	5.34717e-56	1.88901e-54	116.987
chr8:101687258	2.79378	1.60896	23.8875	5.34811e-56	1.88933e-54	116.987
chr11:1012958	4.255	0.219939	23.8875	5.3483e-56	1.88939e-54	116.987
chr8:129515343	3.58415	0.491707	23.8874	5.34981e-56	1.88991e-54	116.986
chr6:36678109	-2.67207	-1.76067	-23.8873	5.35204e-56	1.89069e-54	116.986
chr8:30580164	4.12207	0.187744	23.8873	5.35211e-56	1.89071e-54	116.986
chr15:100974094	3.67244	0.488171	23.8872	5.35483e-56	1.89166e-54	116.985
chr13:19818558	3.27524	-0.163963	23.8871	5.35963e-56	1.89334e-54	116.984
chr17:28987456	2.59171	1.55854	23.887	5.36148e-56	1.89399e-54	116.984
chr10:129771314	2.49122	1.29683	23.8868	5.36639e-56	1.89571e-54	116.983
chr5:37834068	4.21939	-1.59738	23.8868	5.36803e-56	1.89628e-54	116.983
chr11:129143449	3.8428	-1.37933	23.8867	5.37075e-56	1.89723e-54	116.982
chr5:65126331	-3.50268	0.952927	-23.8866	5.37277e-56	1.89794e-54	116.982
chrX:13649645	3.17988	-0.0390854	23.8866	5.37391e-56	1.89833e-54	116.982
chr11:133363110	2.58841	1.21591	23.8866	5.37449e-56	1.89852e-54	116.982
chr1:18950619	-3.60622	-1.28945	-23.8865	5.37503e-56	1.89871e-54	116.982
chr19:752151	2.99817	0.833476	23.8865	5.37529e-56	1.89879e-54	116.982
chr10:86969707	3.39878	-1.23561	23.8865	5.37568e-56	1.89892e-54	116.981
chr14:100771205	2.78134	-0.402988	23.8864	5.37783e-56	1.89967e-54	116.981
chr15:82853343	-2.9189	-0.152256	-23.8864	5.37826e-56	1.89981e-54	116.981
chr7:150976922	2.86732	-2.33622	23.8864	5.3784e-56	1.89985e-54	116.981
chr1:59698607	3.61244	-1.1172	23.8864	5.3805e-56	1.90058e-54	116.981
chr10:3257858	4.07829	0.436951	23.8863	5.38092e-56	1.90072e-54	116.98
chr16:81610667	4.28768	-0.248354	23.8861	5.38726e-56	1.90295e-54	116.979
chr6:157491992	-2.22829	-0.144756	-23.8861	5.38867e-56	1.90344e-54	116.979
chr22:20551269	3.92732	-1.435	23.8861	5.38937e-56	1.90367e-54	116.979
chr16:73166754	-3.025	-1.21835	-23.886	5.39059e-56	1.9041e-54	116.979
chr5:178564748	-2.50744	-1.92189	-23.8859	5.39501e-56	1.90565e-54	116.978
chr22:39456661	3.95744	-0.555427	23.8859	5.39529e-56	1.90574e-54	116.978
chr10:132414709	3.98207	-1.21457	23.8857	5.39862e-56	1.9069e-54	116.977
chr9:130894129	-4.10293	0.97561	-23.8857	5.39962e-56	1.90725e-54	116.977
chr11:60756442	3.96634	-0.723659	23.8857	5.40071e-56	1.90762e-54	116.977
chr19:57560567	3.3928	-1.13335	23.8856	5.4027e-56	1.90832e-54	116.976
chr17:51959591	2.89695	0.785183	23.8856	5.40278e-56	1.90834e-54	116.976
chr13:111423424	2.80695	0.980427	23.8854	5.4072e-56	1.90989e-54	116.976
chr12:109758636	2.27646	0.617988	23.8854	5.4073e-56	1.90991e-54	116.976
chr3:32240379	-3.7811	1.37884	-23.8854	5.40813e-56	1.91019e-54	116.975
chr1:21568538	4.1161	1.14939	23.8854	5.40889e-56	1.91045e-54	116.975
chr9:136531748	-3.07293	1.80707	-23.8854	5.40956e-56	1.91068e-54	116.975
chr11:124896966	4.09902	-0.513049	23.8854	5.41012e-56	1.91087e-54	116.975
chr18:8459043	2.22037	1.51799	23.8853	5.41177e-56	1.91144e-54	116.975
chr2:121018971	2.615	-1.83799	23.8852	5.41436e-56	1.91235e-54	116.974
chr2:46697990	2.55354	1.89665	23.8852	5.41567e-56	1.9128e-54	116.974
chr12:132583089	4.82024	-0.909268	23.8851	5.41672e-56	1.91316e-54	116.974
chrX:13304157	3.87512	0.146585	23.885	5.42196e-56	1.915e-54	116.973
chr11:102518425	-2.88085	1.3975	-23.8849	5.42389e-56	1.91567e-54	116.973
chr3:197502982	3.7839	-0.432561	23.8849	5.42483e-56	1.916e-54	116.972
chr10:113983335	3.0422	1.05195	23.8848	5.42601e-56	1.9164e-54	116.972
chr8:22002811	2.55037	2.02848	23.8848	5.42611e-56	1.91643e-54	116.972
chr1:205665006	-3.82232	0.2175	-23.8848	5.42624e-56	1.91647e-54	116.972
chr19:10221409	-3.67354	0.55628	-23.8847	5.42973e-56	1.91769e-54	116.971
chr11:62925436	2.80963	-2.83982	23.8846	5.43127e-56	1.91822e-54	116.971
chr1:10704523	3.53024	-1.74707	23.8846	5.43216e-56	1.91853e-54	116.971
chr19:19475157	3.18622	0.0965244	23.8845	5.43593e-56	1.91985e-54	116.97
chr12:116559089	-3.81378	0.88189	-23.8844	5.43973e-56	1.92118e-54	116.97
chr11:819074	2.26329	-1.60445	23.8843	5.43978e-56	1.92119e-54	116.97
chr12:52014759	4.20671	-0.776768	23.8843	5.44009e-56	1.92129e-54	116.97
chr7:140636238	2.41951	1.81012	23.8843	5.4418e-56	1.92188e-54	116.969
chr17:77884171	3.43085	-0.677622	23.8842	5.44442e-56	1.9228e-54	116.969
chr17:48592080	-2.51476	-0.0912805	-23.8841	5.44624e-56	1.92343e-54	116.968
chr20:57392673	-2.35671	1.48994	-23.884	5.44961e-56	1.92461e-54	116.968
chr6:108557129	3.88341	-1.15768	23.884	5.45007e-56	1.92476e-54	116.968
chr7:30845868	2.60049	1.05402	23.884	5.45117e-56	1.92514e-54	116.967
chr5:132748112	3.30305	-0.734939	23.884	5.45124e-56	1.92516e-54	116.967
chr11:62788902	2.27915	0.825671	23.8839	5.45219e-56	1.92548e-54	116.967
chr2:95032187	3.93366	-0.922317	23.8839	5.45371e-56	1.92601e-54	116.967
chr12:96981259	3.055	0.0620122	23.8838	5.45463e-56	1.92632e-54	116.967
chr11:8206568	-3.4639	-0.955732	-23.8838	5.45466e-56	1.92633e-54	116.967
chr13:98824548	-2.41488	-1.03622	-23.8838	5.45644e-56	1.92695e-54	116.967
chr6:148776787	3.66293	-1.41585	23.8837	5.4578e-56	1.92741e-54	116.966
chr11:112278966	2.86012	0.55811	23.8836	5.46084e-56	1.92848e-54	116.966
chr6:41407539	4.06207	-0.80372	23.8836	5.4614e-56	1.92867e-54	116.966
chrX:7012479	3.24146	-0.83622	23.8836	5.46282e-56	1.92916e-54	116.965
chr3:17195357	-2.50134	-0.881768	-23.8836	5.46292e-56	1.92918e-54	116.965
chr2:112301148	4.54841	1.46555	23.8835	5.46368e-56	1.92944e-54	116.965
chr9:36865003	3.11707	0.236098	23.8834	5.4672e-56	1.93068e-54	116.965
chr2:86788548	2.47671	-0.276524	23.8834	5.46804e-56	1.93096e-54	116.964
chr15:79004187	3.10512	0.344146	23.8833	5.4698e-56	1.93158e-54	116.964
chr5:135490579	4.30829	-2.33561	23.8833	5.47016e-56	1.93169e-54	116.964
chr19:42851506	3.04561	-1.69622	23.8833	5.4703e-56	1.93173e-54	116.964
chr3:119085056	3.46634	-1.34354	23.8833	5.47035e-56	1.93174e-54	116.964
chr3:128433359	3.12829	-2.29634	23.8833	5.47229e-56	1.93242e-54	116.964
chr16:17469102	2.60268	-2.29756	23.8832	5.47471e-56	1.93326e-54	116.963
chr21:38488886	-3.45829	-0.429878	-23.8831	5.47648e-56	1.93387e-54	116.963
chr17:28328438	2.87244	0.0897561	23.8831	5.47713e-56	1.93409e-54	116.963
chr7:72403508	-3.77024	0.523049	-23.8829	5.48206e-56	1.93582e-54	116.962
chr6:32116738	2.51341	1.72378	23.8828	5.48727e-56	1.93766e-54	116.961
chr5:67166589	3.62085	-2.24848	23.8827	5.48914e-56	1.93831e-54	116.961
chr7:150329229	3.30646	-0.534817	23.8827	5.48938e-56	1.93838e-54	116.961
chr1:22006835	2.39305	1.47726	23.8827	5.49009e-56	1.93862e-54	116.96
chr21:30882874	2.97732	1.42354	23.8826	5.49138e-56	1.93907e-54	116.96
chr11:44303524	-2.81073	-2.86561	-23.8825	5.49556e-56	1.94054e-54	116.959
chr3:128491755	-3.37585	-1.39268	-23.8823	5.50245e-56	1.94296e-54	116.958
chr16:4679342	4.10476	-1.03945	23.8822	5.50255e-56	1.94298e-54	116.958
chr3:124770268	3.14573	-0.0483537	23.8821	5.50757e-56	1.94474e-54	116.957
chr17:82236173	3.31402	-1.63762	23.8821	5.50792e-56	1.94486e-54	116.957
chr5:124639429	3.79671	-1.13823	23.8821	5.50848e-56	1.94505e-54	116.957
chr17:79979704	2.82829	1.20573	23.882	5.51134e-56	1.94605e-54	116.957
chr3:53192462	-3.2228	0.764451	-23.8819	5.51184e-56	1.94621e-54	116.956
chr1:908200	2.82963	-0.210061	23.8819	5.51389e-56	1.94693e-54	116.956
chr7:85509289	3.73171	-1.11061	23.8818	5.51487e-56	1.94726e-54	116.956
chr5:15521673	3.62598	-1.07604	23.8817	5.51857e-56	1.94856e-54	116.955
chr12:76020192	-3.2072	0.506646	-23.8817	5.51877e-56	1.94862e-54	116.955
chr1:82517748	3.075	-1.60823	23.8817	5.51892e-56	1.94866e-54	116.955
chr22:27073967	3.09171	0.346585	23.8817	5.51989e-56	1.949e-54	116.955
chr8:66533913	2.75049	-0.590732	23.8817	5.52008e-56	1.94905e-54	116.955
chr3:179281044	2.51963	1.26226	23.8816	5.52089e-56	1.94933e-54	116.955
chr10:101230893	3.60024	-0.422195	23.8816	5.52187e-56	1.94966e-54	116.955
chr6:150934535	3.33549	0.429329	23.8816	5.52279e-56	1.94997e-54	116.954
chr6:37187548	3.6539	-1.56524	23.8816	5.5228e-56	1.94997e-54	116.954
chr11:125263787	2.50476	-2.28152	23.8815	5.52441e-56	1.95053e-54	116.954
chr22:49655268	2.40805	1.14817	23.8814	5.52861e-56	1.95201e-54	116.953
chr3:9918111	2.91183	0.230915	23.8813	5.52971e-56	1.95239e-54	116.953
chr19:5692510	2.41195	-0.783049	23.8813	5.52989e-56	1.95244e-54	116.953
chr17:44210409	-3.4578	-1.68768	-23.8813	5.53001e-56	1.95247e-54	116.953
chr1:157195425	3.25976	-1.22451	23.8813	5.53049e-56	1.95263e-54	116.953
chrX:2894573	3.46354	0.432622	23.8813	5.53113e-56	1.95284e-54	116.953
chr12:50111366	3.01927	1.31171	23.8813	5.53113e-56	1.95284e-54	116.953
chr10:112380118	2.81183	2.13835	23.8812	5.533e-56	1.95349e-54	116.953
chr10:80159102	2.64671	-0.2425	23.8812	5.53325e-56	1.95357e-54	116.953
chr2:231900604	2.4811	-2.7914	23.8811	5.53595e-56	1.95451e-54	116.952
chr10:12980623	3.83854	-1.15293	23.8811	5.53707e-56	1.9549e-54	116.952
chr12:66234335	2.14549	0.131524	23.881	5.54036e-56	1.95605e-54	116.951
chr11:71917969	2.18305	1.05006	23.8809	5.54347e-56	1.95713e-54	116.951
chr22:27797562	2.6989	2.39055	23.8809	5.54363e-56	1.95718e-54	116.951
chr6:33205804	3.13829	-2.09988	23.8808	5.54498e-56	1.95765e-54	116.95
chr8:141300847	3.43488	1.79146	23.8808	5.54614e-56	1.95805e-54	116.95
chr18:33443604	2.86963	0.494451	23.8808	5.54682e-56	1.95828e-54	116.95
chr3:196537853	2.65244	-1.725	23.8808	5.5471e-56	1.95837e-54	116.95
chr14:23062518	2.29585	1.4378	23.8807	5.54897e-56	1.95902e-54	116.95
chr17:78145541	3.12976	-0.345854	23.8804	5.55721e-56	1.96191e-54	116.948
chr5:103452889	3.53341	-2.06573	23.8804	5.558e-56	1.96218e-54	116.948
chr8:94893592	-3.18756	-0.0836585	-23.8804	5.55906e-56	1.96255e-54	116.948
chr12:114671979	-2.62293	-1.2889	-23.8804	5.55928e-56	1.96261e-54	116.948
chr20:19836180	2.69695	0.919329	23.8802	5.5635e-56	1.96409e-54	116.947
chr12:57869447	3.07854	0.850976	23.8802	5.56406e-56	1.96428e-54	116.947
chr1:203794393	2.41732	1.40817	23.8801	5.56758e-56	1.96552e-54	116.946
chr12:114690628	-2.77976	-0.505854	-23.8801	5.56818e-56	1.96572e-54	116.946
chr5:139796	2.54927	1.8922	23.8801	5.56828e-56	1.96574e-54	116.946
chr3:31165464	3.21329	0.342866	23.88	5.57182e-56	1.96698e-54	116.946
chr17:65088830	2.6961	1.10049	23.8799	5.57375e-56	1.96766e-54	116.945
chr1:220828914	2.94244	1.42841	23.8798	5.57515e-56	1.96814e-54	116.945
chr22:27455086	2.38122	1.03098	23.8798	5.57595e-56	1.96841e-54	116.945
chr8:13223339	4.1422	-0.177561	23.8797	5.57834e-56	1.96924e-54	116.944
chr9:89799545	2.83732	2.03439	23.8797	5.57933e-56	1.96958e-54	116.944
chr21:36719170	3.645	-1.1597	23.8797	5.5807e-56	1.97006e-54	116.944
chr17:1231595	-2.88683	0.935	-23.8796	5.58183e-56	1.97045e-54	116.944
chr10:101015712	4.13585	-0.862439	23.8796	5.58232e-56	1.97061e-54	116.944
chr2:233051877	3.85512	-1.43183	23.8796	5.58348e-56	1.97101e-54	116.944
chr3:196788744	4.30988	-0.604573	23.8795	5.58448e-56	1.97135e-54	116.943
chr6:4951028	3.80049	-0.996341	23.8795	5.58535e-56	1.97165e-54	116.943
chr18:75127886	3.97171	-0.988171	23.8795	5.58558e-56	1.97172e-54	116.943
chr10:103605833	2.37585	0.936707	23.8793	5.59194e-56	1.97395e-54	116.942
chr19:16888988	-3.36329	-0.191159	-23.8793	5.59196e-56	1.97395e-54	116.942
chr3:134029141	2.31415	-2.33098	23.8793	5.59275e-56	1.97422e-54	116.942
chr6:169167447	3.68085	0.680183	23.8793	5.59318e-56	1.97436e-54	116.942
chr7:151381999	-3.78951	-1.56451	-23.8792	5.59386e-56	1.97459e-54	116.942
chr4:99816910	3.04841	-2.21909	23.8791	5.59794e-56	1.97602e-54	116.941
chr4:156193945	-3.21098	-1.71329	-23.8791	5.59943e-56	1.97654e-54	116.941
chr10:28682380	3.29268	1.37415	23.879	5.59996e-56	1.97672e-54	116.941
chr9:134643396	4.20744	-1.30262	23.879	5.60066e-56	1.97695e-54	116.94
chr16:81752453	-2.74768	-1.35811	-23.879	5.60096e-56	1.97705e-54	116.94
chr3:167862161	-3.58683	0.663049	-23.8789	5.60283e-56	1.9777e-54	116.94
chr2:221372697	3.29024	-0.781463	23.8788	5.60645e-56	1.97897e-54	116.939
chr7:1000280	3.23878	0.179146	23.8788	5.60653e-56	1.97899e-54	116.939
chr10:13234561	2.20817	1.32128	23.8788	5.60712e-56	1.97918e-54	116.939
chr7:55699363	-4.35866	0.387256	-23.8788	5.60811e-56	1.97952e-54	116.939
chr4:3246561	2.80585	-1.97841	23.8788	5.6083e-56	1.97958e-54	116.939
chr14:76349216	2.76378	0.791646	23.8787	5.60905e-56	1.97984e-54	116.939
chr17:82885967	3.60963	-2.36006	23.8787	5.60928e-56	1.97991e-54	116.939
chr4:103318536	2.97207	-1.24445	23.8787	5.61097e-56	1.98049e-54	116.939
chr10:21499850	3.89402	-0.356402	23.8786	5.6124e-56	1.98099e-54	116.938
chr11:6219607	3.63793	-0.769451	23.8786	5.61419e-56	1.98161e-54	116.938
chr5:36703495	-3.9389	1.12006	-23.8785	5.61516e-56	1.98194e-54	116.938
chr17:82320010	2.99829	1.52902	23.8785	5.61781e-56	1.98287e-54	116.937
chr7:100602976	3.80317	-0.892683	23.8784	5.6189e-56	1.98324e-54	116.937
chr7:134452938	3.70744	-0.875305	23.8782	5.6266e-56	1.98595e-54	116.936
chr15:101099307	-3.58805	0.743659	-23.878	5.63174e-56	1.98775e-54	116.935
chr3:48572155	2.72793	1.00348	23.8778	5.63627e-56	1.98934e-54	116.934
chr4:165379864	3.23256	-1.26774	23.8778	5.63658e-56	1.98944e-54	116.934
chr7:2309994	4.26744	-1.44628	23.8778	5.63844e-56	1.99009e-54	116.934
chr7:4668234	2.845	0.395427	23.8777	5.6408e-56	1.99091e-54	116.933
chr7:30683674	2.16793	1.82848	23.8777	5.64191e-56	1.99129e-54	116.933
chr2:30149497	3.53415	-1.41902	23.8776	5.64277e-56	1.99158e-54	116.933
chr10:80523928	-2.78049	-1.61049	-23.8776	5.64504e-56	1.99238e-54	116.933
chr17:933109	3.59	-1.37268	23.8776	5.64521e-56	1.99243e-54	116.933
chr10:124043448	-2.90659	-1.50122	-23.8775	5.64742e-56	1.9932e-54	116.932
chr1:50428281	4.63854	-1.77878	23.8774	5.6491e-56	1.99378e-54	116.932
chr1:23419508	2.57659	1.31732	23.8772	5.65477e-56	1.99577e-54	116.931
chr6:105609829	-2.90049	0.211707	-23.8772	5.65777e-56	1.99682e-54	116.93
chr2:46732261	2.64915	1.85457	23.8771	5.65824e-56	1.99697e-54	116.93
chr12:48981861	-2.60707	-1.99463	-23.8771	5.65894e-56	1.99721e-54	116.93
chr6:166949857	4.23073	-1.40695	23.8771	5.65971e-56	1.99747e-54	116.93
chr6:138382608	3.34341	0.271951	23.8771	5.66027e-56	1.99766e-54	116.93
chr2:43039798	2.83037	-0.148354	23.877	5.66351e-56	1.99879e-54	116.929
chr2:237365758	2.45049	1.65512	23.8769	5.66434e-56	1.99908e-54	116.929
chr8:2021601	3.05646	0.146646	23.8769	5.66516e-56	1.99936e-54	116.929
chr1:204622206	2.24744	0.767866	23.8769	5.66525e-56	1.99938e-54	116.929
chr1:161072298	2.32915	2.36262	23.8768	5.66732e-56	2.0001e-54	116.929
chr10:11684055	4.35061	-0.299207	23.8768	5.66758e-56	2.00018e-54	116.929
chr10:1360659	3.6622	-1.69549	23.8768	5.66831e-56	2.00043e-54	116.928
chr9:137480157	2.49341	0.243537	23.8768	5.66976e-56	2.00093e-54	116.928
chr7:6154072	3.36366	1.7839	23.8767	5.67116e-56	2.00141e-54	116.928
chr5:160357855	2.20122	1.45402	23.8767	5.67144e-56	2.0015e-54	116.928
chr22:44347376	2.92793	1.31848	23.8767	5.67171e-56	2.00159e-54	116.928
chr7:4245620	2.93122	1.78646	23.8766	5.67441e-56	2.00253e-54	116.927
chr11:1853954	-3.02195	2.02988	-23.8766	5.67457e-56	2.00257e-54	116.927
chr5:58467295	2.51598	1.6497	23.8766	5.67475e-56	2.00263e-54	116.927
chr2:101991867	-2.90073	-0.622439	-23.8764	5.67961e-56	2.00434e-54	116.926
chr1:3330997	3.24634	-0.37378	23.8764	5.68017e-56	2.00452e-54	116.926
chr1:166909070	3.07244	0.951707	23.8764	5.68083e-56	2.00474e-54	116.926
chr7:70785310	3.43659	0.184268	23.8764	5.68175e-56	2.00506e-54	116.926
chr10:86264815	3.58305	-1.21579	23.8763	5.68513e-56	2.00624e-54	116.925
chr1:219171710	-4.00598	0.753232	-23.8763	5.68526e-56	2.00628e-54	116.925
chr13:48573387	-2.35707	1.00488	-23.8762	5.68621e-56	2.0066e-54	116.925
chr3:127908107	2.78378	1.27518	23.8762	5.68838e-56	2.00736e-54	116.925
chr1:231706500	-2.8372	1.88652	-23.8761	5.69077e-56	2.00819e-54	116.924
chr5:42945073	2.61902	0.513659	23.876	5.6936e-56	2.00918e-54	116.924
chr22:19723278	4.60561	-2.06671	23.8759	5.69504e-56	2.00968e-54	116.924
chr19:34480733	2.99951	-1.16024	23.8759	5.69565e-56	2.00988e-54	116.924
chr17:45405772	4.91451	-0.645671	23.8759	5.69648e-56	2.01016e-54	116.923
chr12:120263326	3.32963	-1.63311	23.8759	5.69714e-56	2.01039e-54	116.923
chr10:104334938	3.64402	-0.397256	23.8759	5.69749e-56	2.0105e-54	116.923
chr3:120460981	2.5228	1.91774	23.8759	5.69769e-56	2.01056e-54	116.923
chr11:75312167	3.22793	-1.27055	23.8758	5.69926e-56	2.0111e-54	116.923
chr1:207755441	-3.17951	-0.551951	-23.8756	5.70704e-56	2.01384e-54	116.922
chr8:11849183	4.00902	-1.09085	23.8755	5.70813e-56	2.01421e-54	116.921
chr1:162367439	2.89366	0.892927	23.8755	5.70979e-56	2.01479e-54	116.921
chr6:159694309	-3.07902	-0.666463	-23.8755	5.71006e-56	2.01488e-54	116.921
chr19:12784480	4.57488	-1.41537	23.8753	5.71384e-56	2.0162e-54	116.92
chr12:120470419	2.55244	0.889146	23.8753	5.71525e-56	2.01668e-54	116.92
chr1:63621895	4.47049	-1.01171	23.8752	5.7184e-56	2.01779e-54	116.92
chr7:151061447	3.28829	-1.49305	23.8752	5.71975e-56	2.01826e-54	116.919
chr14:94771299	-3.28024	-0.743415	-23.8751	5.72207e-56	2.01906e-54	116.919
chr19:2576435	3.27878	1.71427	23.8751	5.72219e-56	2.01909e-54	116.919
chr7:81950147	2.54659	0.700366	23.875	5.72383e-56	2.01966e-54	116.919
chr8:141300003	3.74207	-0.744573	23.875	5.7254e-56	2.02021e-54	116.918
chr1:2134182	3.10817	1.28713	23.8749	5.72625e-56	2.0205e-54	116.918
chr1:59664421	3.67488	-0.748902	23.8749	5.72826e-56	2.02119e-54	116.918
chr18:23422261	3.51939	0.361524	23.8749	5.72878e-56	2.02137e-54	116.918
chr5:14726926	2.79463	2.42585	23.8749	5.72928e-56	2.02154e-54	116.918
chr5:136029610	4.29915	-1.78421	23.8748	5.73172e-56	2.02238e-54	116.917
chrX:18707556	-3.17915	0.332012	-23.8748	5.73179e-56	2.0224e-54	116.917
chr11:8206594	-3.92915	0.087622	-23.8748	5.73205e-56	2.02248e-54	116.917
chr2:159130134	-3.38951	0.0536585	-23.8747	5.73512e-56	2.02355e-54	116.917
chr17:82593929	3.65793	-0.701159	23.8746	5.73592e-56	2.02383e-54	116.917
chr15:43509947	3.95915	-0.65628	23.8746	5.73656e-56	2.02404e-54	116.916
chr5:151436864	2.88427	-0.268963	23.8746	5.73812e-56	2.02458e-54	116.916
chr5:173572233	2.67134	1.66018	23.8746	5.73853e-56	2.02472e-54	116.916
chr7:105655561	3.595	-0.724329	23.8745	5.73938e-56	2.025e-54	116.916
chr2:193422	3.86159	-0.0594512	23.8745	5.7415e-56	2.02574e-54	116.916
chr20:20216266	-2.88427	1.55189	-23.8744	5.74289e-56	2.02623e-54	116.915
chr10:6222830	3.58341	0.451585	23.8743	5.74759e-56	2.02787e-54	116.915
chr11:46352571	3.20329	-0.0977439	23.8742	5.74819e-56	2.02807e-54	116.914
chr5:129459490	2.88439	-0.168171	23.8742	5.74831e-56	2.0281e-54	116.914
chr12:123081294	2.24988	2.27945	23.8742	5.74866e-56	2.02822e-54	116.914
chr6:167208953	3	-0.276951	23.8742	5.7505e-56	2.02886e-54	116.914
chr7:6871363	3.32659	0.774634	23.8741	5.75309e-56	2.02976e-54	116.914
chr13:21060115	2.945	-1.58445	23.874	5.75681e-56	2.03106e-54	116.913
chr22:23204770	-4.18549	1.70006	-23.8739	5.75953e-56	2.03201e-54	116.912
chr11:10806876	-2.85829	-1.0261	-23.8739	5.76035e-56	2.03229e-54	116.912
chr2:231515109	2.55427	0.714695	23.8739	5.76065e-56	2.03239e-54	116.912
chr4:7280060	3.21427	-1.14067	23.8738	5.76103e-56	2.03251e-54	116.912
chr12:120263371	3.62732	-1.60427	23.8738	5.76194e-56	2.03282e-54	116.912
chr13:113862245	3.42305	1.90445	23.8738	5.76299e-56	2.03318e-54	116.912
chr2:15768946	3.11927	-0.00878049	23.8738	5.76327e-56	2.03327e-54	116.912
chr11:111364704	2.46305	2.15787	23.8737	5.76416e-56	2.03357e-54	116.912
chr1:2452185	3.1811	-1.68445	23.8737	5.76499e-56	2.03386e-54	116.912
chr8:11558855	-3.83598	-0.751037	-23.8737	5.76517e-56	2.03391e-54	116.911
chr10:21508792	3.56451	1.4686	23.8737	5.76561e-56	2.03405e-54	116.911
chr20:64152196	3.86012	-0.844451	23.8737	5.76567e-56	2.03407e-54	116.911
chr6:167097972	2.74341	1.28695	23.8736	5.76895e-56	2.03521e-54	116.911
chr22:17243942	2.84171	1.13195	23.8734	5.77408e-56	2.03701e-54	116.91
chr16:86579969	3.52171	-1.41317	23.8734	5.77598e-56	2.03767e-54	116.91
chr7:7355020	4.08549	-0.88872	23.8734	5.77615e-56	2.03772e-54	116.91
chr5:177389438	3.51146	-1.45634	23.8734	5.77625e-56	2.03775e-54	116.91
chr8:100458915	3.11207	-2.57494	23.8733	5.77697e-56	2.03799e-54	116.909
chr7:151382356	-3.68049	-0.862195	-23.8733	5.77762e-56	2.03821e-54	116.909
chr5:149404473	2.77463	0.678293	23.8733	5.77907e-56	2.03871e-54	116.909
chr1:1331087	4.0472	-1.41591	23.8732	5.77968e-56	2.03892e-54	116.909
chr12:124815162	-2.71378	-1.17079	-23.8732	5.78009e-56	2.03905e-54	116.909
chr17:19005501	4.3278	-0.459634	23.8732	5.78134e-56	2.03948e-54	116.909
chr5:180324762	2.84951	0.424878	23.8732	5.78209e-56	2.03973e-54	116.909
chr11:57461809	3.04939	0.00713415	23.8732	5.78269e-56	2.03994e-54	116.908
chr9:81613269	4.29098	-1.09049	23.8731	5.78346e-56	2.0402e-54	116.908
chr20:58212650	2.39366	1.32146	23.8731	5.78383e-56	2.04032e-54	116.908
chr13:111920950	-2.76244	-1.63171	-23.873	5.7885e-56	2.04195e-54	116.907
chr19:694889	-3.16866	-0.352012	-23.8729	5.7891e-56	2.04215e-54	116.907
chr12:131980410	3.46817	-0.496037	23.8729	5.7896e-56	2.04232e-54	116.907
chr7:150385688	2.68707	0.462683	23.8729	5.78995e-56	2.04244e-54	116.907
chr16:88818523	-3.12524	-0.397866	-23.8729	5.79062e-56	2.04266e-54	116.907
chr1:53500686	3.02463	0.268415	23.8729	5.79088e-56	2.04274e-54	116.907
chr1:154552449	2.89232	0.771646	23.8728	5.79384e-56	2.04378e-54	116.907
chr11:24386957	3.01549	1.63482	23.8727	5.79644e-56	2.04468e-54	116.906
chr22:27614636	2.42988	-2.41433	23.8727	5.79709e-56	2.0449e-54	116.906
chr17:76480957	-3.485	0.622256	-23.8727	5.79825e-56	2.0453e-54	116.906
chr15:31435027	-2.98366	-1.08476	-23.8726	5.79864e-56	2.04543e-54	116.906
chr9:87600237	4.16927	-1.05939	23.8726	5.79997e-56	2.04589e-54	116.905
chr12:101840297	2.9328	-1.99165	23.8726	5.8001e-56	2.04592e-54	116.905
chr16:88100162	3.69183	-0.542622	23.8725	5.80299e-56	2.04693e-54	116.905
chr16:29116282	4.0289	-0.794939	23.8724	5.80627e-56	2.04808e-54	116.904
chr16:89151128	3.25366	1.80183	23.8724	5.80632e-56	2.04809e-54	116.904
chr1:23483102	3.31183	-1.08579	23.8724	5.80741e-56	2.04846e-54	116.904
chr19:994048	2.77354	-0.174939	23.8723	5.80938e-56	2.04914e-54	116.904
chr7:149266518	3.0822	1.37037	23.8723	5.80989e-56	2.04931e-54	116.904
chr1:11026819	3.33756	0.568537	23.8723	5.81026e-56	2.04943e-54	116.904
chr17:17697959	3.88329	0.511402	23.8722	5.81128e-56	2.04978e-54	116.904
chr11:9825483	3.36573	-0.857622	23.8722	5.81203e-56	2.05004e-54	116.903
chr6:6001650	3.6239	-1.02146	23.8722	5.81343e-56	2.05052e-54	116.903
chr5:171453326	2.75512	-0.76878	23.8722	5.81357e-56	2.05056e-54	116.903
chr13:114011073	2.69171	1.10366	23.8721	5.81526e-56	2.05114e-54	116.903
chr12:109304593	2.97927	0.433171	23.8721	5.81605e-56	2.05141e-54	116.903
chr7:39407407	-3.05646	-0.110793	-23.8721	5.81721e-56	2.05181e-54	116.902
chr3:141095275	-4.12049	0.647561	-23.872	5.82027e-56	2.05288e-54	116.902
chr11:98946164	-3.07256	-0.305793	-23.8719	5.82348e-56	2.054e-54	116.901
chr1:24961042	3.10585	-1.21354	23.8718	5.82407e-56	2.0542e-54	116.901
chr20:32017877	2.68976	-2.02159	23.8718	5.82551e-56	2.0547e-54	116.901
chr10:11662878	3.17463	-1.20976	23.8718	5.8256e-56	2.05472e-54	116.901
chr1:228935543	3.01524	1.71933	23.8718	5.82642e-56	2.055e-54	116.901
chr9:87499258	2.89659	-2.05549	23.8717	5.8282e-56	2.05561e-54	116.901
chr14:59339063	3.3311	1.59896	23.8715	5.83437e-56	2.05778e-54	116.9
chr15:76995452	-2.86524	-1.90116	-23.8715	5.83549e-56	2.05817e-54	116.899
chr10:86264760	3.50085	-1.12494	23.8715	5.8357e-56	2.05823e-54	116.899
chr14:50397697	2.23866	-0.787012	23.8715	5.83581e-56	2.05826e-54	116.899
chr8:23304345	3.65939	-0.858354	23.8715	5.83615e-56	2.05837e-54	116.899
chr2:25997911	2.99402	-1.71774	23.8714	5.83957e-56	2.05956e-54	116.899
chr18:5489007	3.49183	-1.57238	23.8713	5.84233e-56	2.06052e-54	116.898
chr8:124247377	-3.54988	-0.463598	-23.8713	5.84279e-56	2.06068e-54	116.898
chr4:153759354	2.72902	0.044878	23.8712	5.84551e-56	2.06163e-54	116.898
chr1:113276554	2.39366	2.19841	23.8711	5.84716e-56	2.0622e-54	116.897
chr11:2385438	-2.37829	1.39366	-23.871	5.85076e-56	2.06346e-54	116.897
chr1:179745207	3.60671	-0.190305	23.8709	5.85357e-56	2.06444e-54	116.896
chr9:90022683	2.85988	1.2675	23.8709	5.85461e-56	2.06479e-54	116.896
chr10:1732679	-2.88902	-1.85354	-23.8708	5.85709e-56	2.06566e-54	116.896
chr6:3900107	4.26854	0.293293	23.8708	5.85806e-56	2.06599e-54	116.895
chr1:26094917	2.33	-2.40915	23.8707	5.85901e-56	2.06632e-54	116.895
chr12:45634866	2.68122	1.73598	23.8707	5.86041e-56	2.0668e-54	116.895
chr2:70899394	3.28537	-2.43037	23.8707	5.86214e-56	2.0674e-54	116.895
chr22:19723803	3.7489	-2.94409	23.8706	5.86406e-56	2.06806e-54	116.894
chr2:235501440	3.58537	-1.48939	23.8706	5.86413e-56	2.06808e-54	116.894
chr5:32038718	3.4661	0.120488	23.8706	5.86504e-56	2.06839e-54	116.894
chr1:183813061	3.91756	-1.06	23.8705	5.86774e-56	2.06933e-54	116.894
chr5:16539476	4.30829	-1.39171	23.8705	5.86792e-56	2.06938e-54	116.894
chr15:57553006	2.455	0.636402	23.8705	5.86796e-56	2.06939e-54	116.894
chr4:8021795	2.4522	1.10659	23.8704	5.86887e-56	2.0697e-54	116.894
chr10:126199511	3.59927	1.13439	23.8704	5.86979e-56	2.07001e-54	116.893
chr11:3232665	2.98585	0.707927	23.8704	5.87135e-56	2.07055e-54	116.893
chr20:62283363	3.03878	1.27744	23.8703	5.87373e-56	2.07138e-54	116.893
chr6:7268868	2.28085	1.17909	23.8702	5.87811e-56	2.07291e-54	116.892
chr11:46237501	3.48098	-2.30293	23.8701	5.88041e-56	2.07372e-54	116.892
chr18:63937133	2.6778	-1.29585	23.87	5.88156e-56	2.07411e-54	116.891
chr3:8652978	2.33573	0.635061	23.87	5.88199e-56	2.07425e-54	116.891
chr3:195544092	3.38122	-0.602805	23.87	5.8826e-56	2.07445e-54	116.891
chr17:40326312	-2.6778	-1.55841	-23.87	5.88277e-56	2.0745e-54	116.891
chr3:51876300	3.72122	-1.46622	23.87	5.88301e-56	2.07458e-54	116.891
chr11:67311253	4.78768	-0.199451	23.8699	5.88559e-56	2.07548e-54	116.891
chr16:3962966	-2.55488	-0.645244	-23.8699	5.88668e-56	2.07585e-54	116.891
chr12:49588989	-2.62732	1.6228	-23.8698	5.88947e-56	2.07682e-54	116.89
chr7:1928665	-4.59439	2.11159	-23.8698	5.89005e-56	2.07702e-54	116.89
chr3:195860734	-2.64341	-0.376829	-23.8697	5.89294e-56	2.07803e-54	116.89
chr8:22651320	4.35756	-1.19171	23.8697	5.89322e-56	2.07812e-54	116.89
chr10:6400563	-3.66415	0.153171	-23.8696	5.89442e-56	2.07853e-54	116.889
chr6:7911602	4.29232	-1.20457	23.8696	5.89684e-56	2.07937e-54	116.889
chr10:80207708	3.60549	-1.8103	23.8694	5.90328e-56	2.08163e-54	116.888
chr20:62018464	3.60305	-0.382134	23.8693	5.90511e-56	2.08227e-54	116.887
chr8:143359436	3.31354	0.256037	23.8693	5.90697e-56	2.08291e-54	116.887
chr4:153758310	2.37951	1.97683	23.8692	5.908e-56	2.08326e-54	116.887
chr17:57880165	4.01122	-1.23098	23.8692	5.90901e-56	2.08361e-54	116.887
chr5:138827630	2.7078	1.69061	23.8692	5.90957e-56	2.0838e-54	116.887
chr17:7853821	3.33951	1.42683	23.8692	5.91011e-56	2.08398e-54	116.887
chr3:16175736	3.42524	-0.303476	23.8691	5.91057e-56	2.08413e-54	116.887
chr11:976955	-2.79659	-0.508902	-23.8691	5.91099e-56	2.08426e-54	116.886
chr20:25491635	4.57171	-0.880122	23.8691	5.91121e-56	2.08433e-54	116.886
chr2:62475320	-3.66415	0.820976	-23.8691	5.91177e-56	2.08452e-54	116.886
chr2:226798326	3.50829	-1.94	23.8691	5.91196e-56	2.08458e-54	116.886
chr6:75356389	2.425	1.33543	23.8691	5.91252e-56	2.08476e-54	116.886
chr14:64702853	2.97195	-1.18817	23.8691	5.91299e-56	2.08492e-54	116.886
chr2:545736	2.89415	0.0360976	23.869	5.91557e-56	2.08582e-54	116.886
chr9:135117501	3.71646	-0.419207	23.869	5.91625e-56	2.08605e-54	116.886
chr19:12990771	2.71646	1.28726	23.8688	5.92079e-56	2.08764e-54	116.885
chr9:123112676	2.5489	1.35226	23.8688	5.92086e-56	2.08765e-54	116.885
chr9:124256560	2.85415	-2.37817	23.8688	5.92208e-56	2.08807e-54	116.885
chr5:90096888	3.90171	-1.33488	23.8686	5.9276e-56	2.09001e-54	116.884
chr3:50279493	2.24085	1.21823	23.8686	5.92862e-56	2.09035e-54	116.884
chr14:100443869	3.07341	1.76232	23.8686	5.9292e-56	2.09055e-54	116.883
chr1:202133294	-3.47317	1.16402	-23.8685	5.93286e-56	2.09183e-54	116.883
chr20:33793834	3.76732	-1.01671	23.8684	5.93412e-56	2.09226e-54	116.883
chr17:18951350	2.44829	2.63622	23.8684	5.93556e-56	2.09276e-54	116.882
chr11:115660602	3.52683	-1.66817	23.8683	5.93881e-56	2.09389e-54	116.882
chr16:86834489	2.43256	1.10348	23.8682	5.94249e-56	2.09518e-54	116.881
chr3:128491422	-3.65768	-0.339817	-23.8681	5.94407e-56	2.09573e-54	116.881
chr12:55727703	3.09805	-2.17085	23.8681	5.94551e-56	2.09623e-54	116.881
chr13:113411116	4.42659	0.800854	23.868	5.94607e-56	2.09641e-54	116.881
chr9:311896	3.85061	0.922012	23.868	5.94756e-56	2.09693e-54	116.88
chr6:11575418	3.31488	-1.91671	23.868	5.94906e-56	2.09745e-54	116.88
chr17:29155044	2.96256	-1.87189	23.8678	5.95289e-56	2.09878e-54	116.879
chr6:41407267	4.27146	-1.32366	23.8678	5.9543e-56	2.09927e-54	116.879
chr2:73831058	-3.24646	0.450305	-23.8678	5.95514e-56	2.09956e-54	116.879
chr7:116706799	3.81341	-1.58915	23.8678	5.95553e-56	2.09969e-54	116.879
chr10:119251616	3.48915	1.09579	23.8677	5.95608e-56	2.09987e-54	116.879
chr2:231394569	-2.28463	0.613902	-23.8676	5.95971e-56	2.10114e-54	116.878
chr6:25166521	2.78902	-0.64622	23.8676	5.95982e-56	2.10117e-54	116.878
chr16:29132712	2.75744	-0.288354	23.8676	5.96125e-56	2.10166e-54	116.878
chr17:2379145	3.29659	1.05098	23.8676	5.96172e-56	2.10181e-54	116.878
chr3:108103927	3.37451	0.130183	23.8676	5.96216e-56	2.10196e-54	116.878
chr20:53774560	2.66805	1.01341	23.8675	5.96278e-56	2.10217e-54	116.878
chr14:22821869	4.0961	-1.01793	23.8675	5.96335e-56	2.10236e-54	116.878
chr6:100447990	-3.60598	-0.946768	-23.8675	5.96438e-56	2.10271e-54	116.878
chr7:2509352	-2.42829	-2.79988	-23.8674	5.96759e-56	2.10383e-54	116.877
chr1:39625651	2.60366	-0.213171	23.8674	5.96859e-56	2.10417e-54	116.877
chr6:41407629	4.0728	-0.651524	23.8673	5.96911e-56	2.10434e-54	116.877
chr15:45157239	3.0361	0.936829	23.8673	5.97137e-56	2.10513e-54	116.876
chr8:37720856	3.76634	-0.454756	23.8672	5.97288e-56	2.10565e-54	116.876
chr1:10901864	3.49951	-1.00293	23.8672	5.97296e-56	2.10567e-54	116.876
chr13:30916550	3.28159	0.0128659	23.8671	5.97728e-56	2.10718e-54	116.875
chr3:128965731	3.98488	0.858293	23.8671	5.97779e-56	2.10735e-54	116.875
chr15:97127007	3.17659	-1.12232	23.867	5.97954e-56	2.10796e-54	116.875
chr16:57803031	3.84963	-0.795793	23.8669	5.98376e-56	2.10943e-54	116.874
chr17:82862881	3.62024	-0.570854	23.8668	5.98666e-56	2.11045e-54	116.874
chr5:132771799	2.9861	0.845732	23.8668	5.98793e-56	2.11088e-54	116.874
chr19:18155937	-3.65927	2.15598	-23.8667	5.98858e-56	2.1111e-54	116.873
chr6:32167302	2.80585	0.387561	23.8667	5.99011e-56	2.11163e-54	116.873
chr16:70382234	3.55817	-1.29835	23.8666	5.99341e-56	2.11278e-54	116.873
chr2:145171909	2.74073	1.89988	23.8666	5.99471e-56	2.11323e-54	116.872
chr15:81282748	2.65841	1.52921	23.8665	5.99502e-56	2.11333e-54	116.872
chr2:219252289	3.70963	-0.878476	23.8665	5.997e-56	2.11402e-54	116.872
chr16:14303634	3.67366	-2.11293	23.8665	5.99816e-56	2.11441e-54	116.872
chr1:207248910	-3.50305	-0.0398171	-23.8664	5.99872e-56	2.1146e-54	116.872
chr8:10335448	3.78512	-0.517439	23.8664	6.00005e-56	2.11506e-54	116.872
chr17:17862736	-3.84512	1.43707	-23.8664	6.00073e-56	2.11529e-54	116.871
chr22:27438467	-3.58244	-0.0820732	-23.8663	6.00174e-56	2.11563e-54	116.871
chr16:10876943	-3.62915	-1.45726	-23.8663	6.00412e-56	2.11646e-54	116.871
chr9:131289796	2.21598	-0.840915	23.8661	6.009e-56	2.11817e-54	116.87
chr10:133013753	-3.8511	-0.420427	-23.8661	6.0093e-56	2.11826e-54	116.87
chr1:15736883	2.98	0.240732	23.8661	6.00979e-56	2.11843e-54	116.87
chr2:99184901	3.63573	0.0884756	23.866	6.01373e-56	2.11981e-54	116.869
chr1:15337691	3.81488	0.335366	23.866	6.01415e-56	2.11994e-54	116.869
chr1:230109379	2.47439	1.81341	23.8659	6.01475e-56	2.12014e-54	116.869
chr7:32964259	-2.69207	-0.399817	-23.8659	6.01706e-56	2.12095e-54	116.869
chr7:143363193	2.66768	-2.25652	23.8659	6.0176e-56	2.12113e-54	116.869
chr10:35131068	-2.92585	-0.928049	-23.8656	6.02529e-56	2.12383e-54	116.867
chr1:178486417	2.38195	0.969878	23.8656	6.02605e-56	2.12408e-54	116.867
chr3:27940043	4.02427	-1.29262	23.8656	6.02607e-56	2.12408e-54	116.867
chr2:128746587	3.40659	-1.05476	23.8655	6.02888e-56	2.12506e-54	116.867
chr4:38131680	3.77207	-1.49079	23.8655	6.03024e-56	2.12553e-54	116.867
chr16:49854189	3.37695	-0.626037	23.8655	6.03043e-56	2.12559e-54	116.866
chr18:26863941	-2.51695	-0.846524	-23.8655	6.03099e-56	2.12577e-54	116.866
chr3:112563333	2.60329	1.20787	23.8653	6.03442e-56	2.12697e-54	116.866
chr7:29483620	-3.42195	0.553415	-23.8653	6.03544e-56	2.12732e-54	116.866
chr11:16788540	-3.07829	-1.25463	-23.8653	6.03551e-56	2.12733e-54	116.866
chr9:27165953	2.56354	1.57433	23.8653	6.03574e-56	2.1274e-54	116.866
chr19:5915014	3.87524	-0.627256	23.8653	6.03647e-56	2.12765e-54	116.865
chr4:186700850	3.17585	0.430976	23.8653	6.03688e-56	2.12778e-54	116.865
chr8:98253018	2.48341	1.24646	23.8653	6.0373e-56	2.12792e-54	116.865
chr10:125718700	3.205	-1.58348	23.8652	6.03767e-56	2.12804e-54	116.865
chr4:36332454	3.24695	0.708476	23.8652	6.03841e-56	2.12829e-54	116.865
chr19:52725896	3.66768	0.722622	23.8652	6.04015e-56	2.12889e-54	116.865
chr16:85066518	3.27756	0.753902	23.8651	6.04413e-56	2.13028e-54	116.864
chr3:170354861	2.43024	2.14415	23.865	6.04496e-56	2.13057e-54	116.864
chr10:93061369	3.36646	-0.567622	23.865	6.04628e-56	2.13101e-54	116.864
chr16:2966704	2.74756	-1.2978	23.865	6.04628e-56	2.13101e-54	116.864
chr3:127536843	-2.62317	0.438293	-23.8649	6.04946e-56	2.13212e-54	116.863
chr7:1716633	2.50098	1.21878	23.8649	6.05063e-56	2.13252e-54	116.863
chr3:31724930	3.06159	-2.03994	23.8648	6.05129e-56	2.13274e-54	116.863
chr6:167830747	3.93902	-0.721829	23.8648	6.05149e-56	2.1328e-54	116.863
chr8:28352592	2.84585	0.910366	23.8648	6.05175e-56	2.13288e-54	116.863
chr12:130787728	4.53646	-0.393598	23.8648	6.05285e-56	2.13326e-54	116.863
chr16:70440167	3.83866	-1.41652	23.8647	6.05469e-56	2.1339e-54	116.862
chr9:136796483	2.57829	-0.78939	23.8647	6.05678e-56	2.13462e-54	116.862
chr20:3800816	4.16634	-0.0235366	23.8646	6.0579e-56	2.13501e-54	116.862
chr8:96853643	-3.13854	1.5	-23.8646	6.05794e-56	2.13501e-54	116.862
chr11:319579	3.84939	-1.67018	23.8646	6.05835e-56	2.13514e-54	116.862
chr14:100323207	2.18732	1.94171	23.8646	6.05901e-56	2.13537e-54	116.862
chr17:67529080	4.20976	-1.34951	23.8646	6.05913e-56	2.1354e-54	116.862
chr3:39132539	2.63341	-2.68415	23.8646	6.05955e-56	2.13553e-54	116.862
chr12:132582198	4.30659	-0.762927	23.8646	6.05992e-56	2.13565e-54	116.862
chr6:25890412	-2.53549	0.362622	-23.8645	6.06265e-56	2.1366e-54	116.861
chr14:65238197	3.83939	-1.50018	23.8644	6.06596e-56	2.13776e-54	116.861
chr10:49140058	2.43098	1.59207	23.8644	6.06682e-56	2.13806e-54	116.86
chr7:27108702	3.97024	-1.5922	23.8643	6.06871e-56	2.13871e-54	116.86
chr6:15505766	-2.60476	2.17189	-23.8643	6.06991e-56	2.13912e-54	116.86
chr19:55550067	3.95695	-1.57604	23.8643	6.07016e-56	2.1392e-54	116.86
chr5:91312102	-3.14805	-1.7628	-23.8643	6.07059e-56	2.13934e-54	116.86
chr10:8047659	-3.1439	-1.17854	-23.8642	6.07307e-56	2.14019e-54	116.859
chr2:15170066	4.11707	-1.16366	23.8642	6.07307e-56	2.14019e-54	116.859
chr9:131489982	2.13561	1.26146	23.8641	6.07493e-56	2.14084e-54	116.859
chr5:207927	3.4378	1.46524	23.864	6.07761e-56	2.14177e-54	116.859
chr6:11411222	2.80171	-1.44402	23.864	6.07967e-56	2.14248e-54	116.858
chr1:51898546	3.47659	-0.790488	23.8639	6.08138e-56	2.14308e-54	116.858
chr11:65423475	2.83463	-2.3039	23.8639	6.08338e-56	2.14377e-54	116.858
chr2:234691047	-2.74512	-2.35122	-23.8638	6.0847e-56	2.14422e-54	116.858
chr1:217133350	3.73415	0.333659	23.8638	6.08584e-56	2.14461e-54	116.857
chr9:134371865	-4.96268	0.564512	-23.8638	6.08628e-56	2.14476e-54	116.857
chr11:4643211	3.55634	-1.30622	23.8638	6.08703e-56	2.14501e-54	116.857
chr17:21417536	3.22854	0.065122	23.8637	6.08739e-56	2.14513e-54	116.857
chr2:223053165	3.03524	1.85335	23.8637	6.09055e-56	2.14623e-54	116.857
chr16:27770456	2.9822	0.805488	23.8636	6.09327e-56	2.14718e-54	116.856
chr11:128690688	3.6739	-1.35232	23.8635	6.09583e-56	2.14807e-54	116.856
chr10:24721712	3.725	-2.11555	23.8635	6.0964e-56	2.14826e-54	116.856
chr10:44294002	2.95671	1.33811	23.8635	6.09652e-56	2.14829e-54	116.856
chr14:61152787	2.17439	2.35805	23.8633	6.10222e-56	2.15029e-54	116.855
chr3:172523218	-2.8611	-2.19848	-23.8633	6.10336e-56	2.15068e-54	116.854
chr6:135044740	-3.27671	0.445549	-23.8633	6.10351e-56	2.15072e-54	116.854
chr17:76137904	4.88476	-1.09238	23.8632	6.10418e-56	2.15095e-54	116.854
chr12:51824600	2.50695	1.84506	23.8632	6.10494e-56	2.15121e-54	116.854
chr11:117817455	3.81476	0.589329	23.8631	6.1095e-56	2.1528e-54	116.853
chr2:17543277	1.98951	-0.0428049	23.8631	6.1097e-56	2.15286e-54	116.853
chr15:33465525	2.88415	1.00524	23.863	6.11175e-56	2.15357e-54	116.853
chr6:53020275	-2.64232	-0.406646	-23.863	6.112e-56	2.15365e-54	116.853
chr18:77134048	3.10024	0.550366	23.863	6.11204e-56	2.15365e-54	116.853
chr3:3180752	2.46024	1.57793	23.8629	6.11714e-56	2.15544e-54	116.852
chr1:233297681	2.43061	1.93445	23.8628	6.11786e-56	2.15568e-54	116.852
chr1:8844610	2.44927	1.7972	23.8628	6.11796e-56	2.15571e-54	116.852
chr18:79638302	2.65061	0.421646	23.8628	6.11929e-56	2.15616e-54	116.852
chr2:96550378	3.68756	-0.460244	23.8627	6.12184e-56	2.15705e-54	116.851
chr14:104095007	2.1622	-0.346463	23.8627	6.12249e-56	2.15727e-54	116.851
chr17:17726189	-3.06854	0.202317	-23.8627	6.12301e-56	2.15744e-54	116.851
chr18:596537	2.82098	0.0870732	23.8627	6.12355e-56	2.15762e-54	116.851
chr5:142744211	-2.45659	-1.66122	-23.8627	6.1236e-56	2.15763e-54	116.851
chr2:222557071	2.9239	0.672317	23.8626	6.12439e-56	2.15789e-54	116.851
chr6:16933594	3.26366	0.374146	23.8625	6.1286e-56	2.15937e-54	116.85
chr11:119892717	3.87695	-0.280305	23.8624	6.13305e-56	2.16092e-54	116.85
chr15:88639456	3.46159	-1.75079	23.8623	6.1341e-56	2.16128e-54	116.849
chr15:31368355	1.86988	0.562988	23.8623	6.13429e-56	2.16134e-54	116.849
chr1:10449877	-2.85073	1.30256	-23.8623	6.13651e-56	2.16211e-54	116.849
chr9:38443396	3.59037	-0.942012	23.8622	6.13783e-56	2.16256e-54	116.849
chr7:8823720	2.79476	0.731768	23.8622	6.13841e-56	2.16276e-54	116.849
chr17:79834201	2.79841	1.29896	23.8622	6.13984e-56	2.16325e-54	116.849
chr2:38107006	3.35268	-1.18512	23.8622	6.13998e-56	2.16329e-54	116.848
chr2:241552575	4.01122	-0.822073	23.8621	6.14154e-56	2.16383e-54	116.848
chr2:233464425	3.12549	1.75726	23.8621	6.14165e-56	2.16386e-54	116.848
chr16:86573506	3.08512	-0.0936585	23.8621	6.14394e-56	2.16465e-54	116.848
chr20:62339952	-4.08793	1.45372	-23.8619	6.14857e-56	2.16627e-54	116.847
chr17:68302220	2.92793	2.12738	23.8619	6.1489e-56	2.16638e-54	116.847
chr17:21533275	-3.03305	0.122988	-23.8618	6.15328e-56	2.16791e-54	116.846
chr19:45090138	3.0778	0.270976	23.8617	6.15489e-56	2.16847e-54	116.846
chr6:168229311	3.79415	0.0303659	23.8617	6.15528e-56	2.16859e-54	116.846
chr5:42949440	-3.04061	-2.35128	-23.8617	6.15604e-56	2.16885e-54	116.846
chr19:17172993	2.51159	0.584451	23.8617	6.15669e-56	2.16907e-54	116.846
chr7:92854717	-2.45183	1.55652	-23.8617	6.15709e-56	2.1692e-54	116.846
chr5:148998660	2.10232	-0.0909146	23.8616	6.15763e-56	2.16938e-54	116.846
chr5:150278890	2.35793	0.382866	23.8616	6.158e-56	2.1695e-54	116.846
chr1:31897901	-3.64841	0.731037	-23.8616	6.15959e-56	2.17005e-54	116.845
chr10:68208787	2.49232	1.0353	23.8616	6.16041e-56	2.17031e-54	116.845
chr12:124006937	-2.25402	0.947622	-23.8616	6.16041e-56	2.17031e-54	116.845
chr11:125497121	2.44732	2.19976	23.8615	6.16242e-56	2.17101e-54	116.845
chr6:137862042	3.61634	1.64585	23.8615	6.16364e-56	2.17143e-54	116.845
chr2:85866395	2.49963	1.70701	23.8614	6.16736e-56	2.17273e-54	116.844
chr2:20532666	2.54476	1.0303	23.8613	6.16819e-56	2.17301e-54	116.844
chr9:129170581	2.74915	-2.29287	23.8613	6.17068e-56	2.17387e-54	116.843
chr16:81437961	-2.52366	-2.22841	-23.8611	6.17498e-56	2.17538e-54	116.843
chr10:86970251	3.93988	-1.71055	23.8611	6.17597e-56	2.17571e-54	116.843
chr5:91312101	-3.23159	-1.28006	-23.861	6.18093e-56	2.17745e-54	116.842
chr11:1046454	-2.57951	0.868171	-23.8609	6.18255e-56	2.17801e-54	116.842
chr1:45333492	2.51451	1.17616	23.8609	6.18331e-56	2.17827e-54	116.841
chr11:60756632	3.16402	-1.61299	23.8609	6.18417e-56	2.17856e-54	116.841
chr16:997494	-3.82451	-1.21652	-23.8608	6.18515e-56	2.1789e-54	116.841
chr11:16604105	4.30951	-1.65024	23.8608	6.18571e-56	2.17908e-54	116.841
chr2:120846158	2.30585	1.15024	23.8607	6.18803e-56	2.17989e-54	116.841
chr1:110209685	3.30354	0.894939	23.8607	6.18819e-56	2.17993e-54	116.841
chr12:27474565	3.8039	-1.16073	23.8607	6.19051e-56	2.18074e-54	116.84
chr1:155962125	2.84232	-0.878963	23.8607	6.19081e-56	2.18083e-54	116.84
chr1:156660718	2.08634	0.964512	23.8607	6.19082e-56	2.18083e-54	116.84
chr19:55487888	3.16256	-1.57372	23.8606	6.19168e-56	2.18112e-54	116.84
chr5:90353378	3.77415	-0.218659	23.8606	6.19364e-56	2.1818e-54	116.84
chr1:20153249	-2.56341	-0.81122	-23.8605	6.19743e-56	2.18312e-54	116.839
chr8:139732245	2.54622	0.222622	23.8604	6.19821e-56	2.18339e-54	116.839
chr2:239927507	2.35634	-0.430244	23.8604	6.20121e-56	2.18443e-54	116.839
chr17:69503967	-2.53122	1.06012	-23.8603	6.2035e-56	2.18523e-54	116.838
chr9:131661049	-2.55646	1.13909	-23.8602	6.20514e-56	2.18579e-54	116.838
chr20:61521202	2.64573	-1.16274	23.8602	6.20537e-56	2.18586e-54	116.838
chr12:26114920	2.77744	-0.706524	23.8602	6.20538e-56	2.18586e-54	116.838
chr2:2707453	2.5289	-0.822378	23.8602	6.2071e-56	2.18645e-54	116.838
chr7:6165257	4.01256	0.824207	23.8601	6.20858e-56	2.18696e-54	116.837
chr17:78364604	3.08646	-0.260793	23.8601	6.20868e-56	2.18699e-54	116.837
chr14:92514730	2.70573	-2.48665	23.8601	6.20966e-56	2.18732e-54	116.837
chr1:237799868	2.74622	1.13738	23.8601	6.21046e-56	2.18759e-54	116.837
chr8:86434988	4.51463	-0.562927	23.8601	6.2108e-56	2.1877e-54	116.837
chr10:119536416	2.77244	0.818537	23.86	6.21361e-56	2.18868e-54	116.837
chr6:35467641	2.4661	0.900366	23.86	6.21435e-56	2.18893e-54	116.836
chr17:75645729	3.00817	-2.23799	23.8599	6.2159e-56	2.18946e-54	116.836
chr6:166573055	3.5772	-0.913232	23.8598	6.2196e-56	2.19075e-54	116.836
chr5:147832453	2.64866	0.340061	23.8598	6.22101e-56	2.19124e-54	116.835
chr2:236661473	2.64671	-1.33384	23.8598	6.22165e-56	2.19145e-54	116.835
chr12:95551496	3.2311	-1.30274	23.8596	6.22516e-56	2.19268e-54	116.835
chr9:136552131	3.18244	-1.48878	23.8596	6.22687e-56	2.19327e-54	116.834
chr5:14491457	3.52268	1.35573	23.8595	6.23102e-56	2.19472e-54	116.834
chr4:87911351	3.585	-1.54238	23.8593	6.23539e-56	2.19625e-54	116.833
chr12:5966034	2.04902	-2.20024	23.8593	6.23827e-56	2.19725e-54	116.833
chr3:30605004	3.97098	-0.828537	23.8592	6.24008e-56	2.19788e-54	116.832
chr20:61121364	3.22671	-0.814939	23.8592	6.241e-56	2.19819e-54	116.832
chr3:169128040	2.57085	2.25433	23.8589	6.25148e-56	2.20187e-54	116.83
chr1:33300747	-3.36134	0.551159	-23.8589	6.25222e-56	2.20212e-54	116.83
chr11:34623676	-3.30122	0.80061	-23.8588	6.25251e-56	2.20221e-54	116.83
chr13:50128571	3.15768	1.40372	23.8588	6.25355e-56	2.20257e-54	116.83
chr20:23053089	2.75122	1.14549	23.8588	6.25411e-56	2.20275e-54	116.83
chr22:42162838	-3.4722	1.95012	-23.8587	6.25767e-56	2.204e-54	116.829
chr1:25702390	2.9472	1.49774	23.8587	6.25772e-56	2.204e-54	116.829
chr8:104348701	2.27195	1.65329	23.8586	6.26131e-56	2.20526e-54	116.829
chr1:1130868	3.99537	-0.31122	23.8585	6.26284e-56	2.20578e-54	116.829
chr17:77477929	4.19866	-1.72677	23.8584	6.26657e-56	2.20709e-54	116.828
chr12:124592633	-3.17561	-0.699878	-23.8584	6.26799e-56	2.20757e-54	116.828
chr9:106025688	3.64732	-0.99939	23.8584	6.26922e-56	2.208e-54	116.828
chr7:2425620	3.75524	-0.868598	23.8583	6.2698e-56	2.20819e-54	116.828
chr22:31440076	4.16354	-1.21896	23.8583	6.27112e-56	2.20864e-54	116.827
chr12:115481425	2.38207	1.3064	23.8582	6.27346e-56	2.20946e-54	116.827
chr22:37735592	2.73	0.984268	23.8582	6.27482e-56	2.20992e-54	116.827
chr22:22085930	2.5889	-1.38384	23.8582	6.27493e-56	2.20995e-54	116.827
chr5:55819359	2.5678	1.52171	23.8582	6.27521e-56	2.21004e-54	116.827
chr3:142425624	3.35476	1.49348	23.8582	6.27629e-56	2.21041e-54	116.827
chr2:42053973	2.87024	-0.959146	23.8581	6.27734e-56	2.21077e-54	116.826
chr17:332821	3.25659	1.42878	23.8581	6.27852e-56	2.21117e-54	116.826
chr2:232315301	-2.97573	1.57299	-23.858	6.28109e-56	2.21206e-54	116.826
chr15:70452191	2.93622	1.36945	23.858	6.2814e-56	2.21216e-54	116.826
chr1:203794369	2.7378	1.13427	23.8578	6.28788e-56	2.21443e-54	116.825
chr19:19475209	3.13939	0.572988	23.8577	6.29131e-56	2.21563e-54	116.824
chr17:81050901	2.42537	1.2272	23.8577	6.29335e-56	2.21634e-54	116.824
chr11:61777808	-2.67366	-0.139024	-23.8576	6.29447e-56	2.21672e-54	116.824
chr11:20363538	3.24244	-2.23671	23.8576	6.29456e-56	2.21674e-54	116.824
chr8:22057200	2.22646	1.64591	23.8576	6.29516e-56	2.21694e-54	116.824
chr16:11349475	3.64902	-1.33732	23.8576	6.29646e-56	2.21739e-54	116.823
chr17:47848419	3.15695	-1.50689	23.8575	6.30004e-56	2.21864e-54	116.823
chr20:25954568	2.86573	0.75311	23.8574	6.30201e-56	2.21932e-54	116.822
chr10:484828	-3.18671	0.71189	-23.8574	6.30229e-56	2.21941e-54	116.822
chr10:78830498	2.71329	-0.0687195	23.8574	6.30246e-56	2.21946e-54	116.822
chr22:38314549	2.52159	-0.147622	23.8572	6.30898e-56	2.22174e-54	116.821
chr8:122694306	2.4878	-2.85988	23.8572	6.30969e-56	2.22198e-54	116.821
chr1:1422502	2.84366	1.02573	23.8571	6.31291e-56	2.2231e-54	116.821
chr20:43962485	2.64549	-0.262622	23.8571	6.31346e-56	2.22329e-54	116.821
chr7:1817798	2.72598	1.06409	23.8571	6.31388e-56	2.22342e-54	116.821
chr10:130132170	2.39037	2.00128	23.857	6.31431e-56	2.22356e-54	116.82
chr6:15066764	-3.42317	-1.52378	-23.857	6.31534e-56	2.22391e-54	116.82
chr15:23447221	2.27878	1.73537	23.8569	6.31792e-56	2.22481e-54	116.82
chr8:140210335	-3.33	1.89573	-23.8569	6.3195e-56	2.22536e-54	116.82
chr1:243421365	-2.8972	1.60933	-23.8569	6.31968e-56	2.22541e-54	116.82
chr6:82925449	3.98817	-1.33896	23.8568	6.3218e-56	2.22614e-54	116.819
chr1:145963361	2.85902	-1.45232	23.8568	6.32205e-56	2.22622e-54	116.819
chr6:21227570	5.35305	-0.332622	23.8568	6.32344e-56	2.2267e-54	116.819
chr6:33962442	-2.78768	0.311037	-23.8567	6.32701e-56	2.22794e-54	116.818
chr20:1811087	-2.85537	-2.01305	-23.8567	6.32763e-56	2.22815e-54	116.818
chr15:65355037	3.23073	0.273293	23.8566	6.32921e-56	2.2287e-54	116.818
chr3:112085982	2.52427	-1.94238	23.8566	6.32958e-56	2.22882e-54	116.818
chr16:51526671	-3.28451	0.674939	-23.8565	6.33232e-56	2.22977e-54	116.818
chrX:52420924	3.64073	0.610854	23.8565	6.33371e-56	2.23025e-54	116.817
chr21:46097539	3.94451	-0.339817	23.8564	6.33556e-56	2.23089e-54	116.817
chr10:74743661	3.77768	-0.414085	23.8564	6.33616e-56	2.23109e-54	116.817
chr3:47002671	4.96646	-0.167988	23.8564	6.33753e-56	2.23156e-54	116.817
chr1:25775490	2.54732	-0.544024	23.8564	6.33809e-56	2.23174e-54	116.817
chr10:45471951	2.34805	2.12829	23.8562	6.34235e-56	2.23323e-54	116.816
chr10:119290004	2.76146	1.60878	23.8562	6.34512e-56	2.2342e-54	116.816
chr9:96087398	2.7078	0.611585	23.8561	6.34688e-56	2.2348e-54	116.815
chr6:138382611	3.18159	0.257134	23.8561	6.34812e-56	2.23523e-54	116.815
chr6:42925522	3.98512	-1.30061	23.856	6.35131e-56	2.23634e-54	116.815
chr16:768380	3.32024	-1.38439	23.856	6.35137e-56	2.23635e-54	116.815
chr2:160208562	3.39244	-0.150976	23.856	6.35161e-56	2.23643e-54	116.815
chr9:13491932	3.52841	-0.871402	23.856	6.35217e-56	2.23661e-54	116.814
chr16:2033981	3.05939	-1.24738	23.856	6.35221e-56	2.23662e-54	116.814
chr11:78427820	-3.40451	0.34311	-23.8559	6.35238e-56	2.23666e-54	116.814
chr17:72588399	-2.54915	-2.52945	-23.8559	6.35287e-56	2.23682e-54	116.814
chr20:845489	-3.04683	-1.00402	-23.8558	6.35599e-56	2.23791e-54	116.814
chr14:100696218	2.29098	2.09	23.8558	6.3565e-56	2.23808e-54	116.814
chr8:141147795	4.36268	-0.435854	23.8557	6.36097e-56	2.23964e-54	116.813
chr4:99868349	2.90598	-0.79189	23.8557	6.36146e-56	2.2398e-54	116.813
chr10:133016181	3.34878	1.0561	23.8557	6.36184e-56	2.23992e-54	116.813
chr5:147093341	2.65707	1.40134	23.8556	6.36272e-56	2.24022e-54	116.813
chr16:85282586	2.41402	1.65335	23.8556	6.36332e-56	2.24043e-54	116.813
chr4:24794954	2.50866	2.21494	23.8556	6.36536e-56	2.24113e-54	116.812
chr6:12370040	4.28451	-1.00945	23.8556	6.36586e-56	2.2413e-54	116.812
chr8:143575466	3.28793	-0.138476	23.8555	6.3663e-56	2.24144e-54	116.812
chr5:113022713	-2.75695	-0.732378	-23.8555	6.36789e-56	2.24199e-54	116.812
chr12:6554882	2.68146	1.55585	23.8555	6.36807e-56	2.24204e-54	116.812
chr11:130813775	2.56341	-1.9072	23.8555	6.36927e-56	2.24245e-54	116.812
chr11:2146196	3.6678	-1.53963	23.8555	6.36956e-56	2.24254e-54	116.812
chr8:51453584	3.73537	0.392561	23.8554	6.37041e-56	2.24283e-54	116.812
chr6:6886601	-3.1739	1.87756	-23.8553	6.37432e-56	2.2442e-54	116.811
chr2:27209961	4.32488	-1.13207	23.8553	6.37461e-56	2.24429e-54	116.811
chr16:87276166	-3.84598	0.823354	-23.8551	6.38168e-56	2.24677e-54	116.81
chr5:103452472	2.88463	1.39902	23.8548	6.3915e-56	2.25021e-54	116.808
chr15:68365319	-3.10793	-0.325183	-23.8547	6.39479e-56	2.25136e-54	116.808
chr2:149739799	2.5911	2.18409	23.8547	6.39546e-56	2.25158e-54	116.808
chr4:1221302	-3.93854	1.91195	-23.8546	6.39843e-56	2.25261e-54	116.807
chr12:117048331	3.05744	-1.69091	23.8546	6.3999e-56	2.25312e-54	116.807
chr16:79981169	-4.15695	1.89994	-23.8546	6.40059e-56	2.25335e-54	116.807
chr7:908768	2.90488	1.78744	23.8545	6.40267e-56	2.25407e-54	116.807
chr8:98421104	2.7678	1.06	23.8544	6.40449e-56	2.2547e-54	116.806
chr1:150250285	-2.80049	0.215976	-23.8544	6.40545e-56	2.25503e-54	116.806
chr7:771321	3.88122	-1.43378	23.8544	6.40726e-56	2.25566e-54	116.806
chr16:58462865	2.2489	-0.611402	23.8544	6.40743e-56	2.25571e-54	116.806
chr4:7860910	4.86622	-0.0737195	23.8543	6.40836e-56	2.25602e-54	116.806
chr1:45203498	2.55427	0.982744	23.8543	6.40864e-56	2.25611e-54	116.806
chr5:170571649	3.97463	-1.51659	23.8543	6.40904e-56	2.25624e-54	116.806
chr8:28354209	3.39024	0.775488	23.8543	6.41047e-56	2.25673e-54	116.805
chr17:81386584	2.85963	-2.2514	23.8543	6.41057e-56	2.25675e-54	116.805
chr1:39154953	2.80366	-1.49427	23.8542	6.41427e-56	2.25805e-54	116.805
chr11:117817483	3.37439	0.343415	23.8542	6.41433e-56	2.25805e-54	116.805
chr4:145420847	2.40341	0.700732	23.8541	6.41674e-56	2.25889e-54	116.804
chr10:120950232	3.93171	-2.62073	23.8541	6.41765e-56	2.2592e-54	116.804
chr9:137612820	3.96646	-1.38274	23.854	6.42101e-56	2.26037e-54	116.804
chr2:158745535	3.06817	0.540793	23.8539	6.42266e-56	2.26094e-54	116.803
chr1:19727066	2.46707	1.02098	23.8539	6.4227e-56	2.26094e-54	116.803
chr13:24265165	-3.29805	0.694512	-23.8539	6.42459e-56	2.2616e-54	116.803
chr3:32821921	4.00366	-2.03183	23.8538	6.42639e-56	2.26222e-54	116.803
chr16:87984215	4.31817	-0.112134	23.8536	6.43494e-56	2.26522e-54	116.802
chr15:78212678	4.0478	-1.31159	23.8536	6.4359e-56	2.26555e-54	116.801
chr19:3969747	4.58476	-1.31287	23.8535	6.43789e-56	2.26623e-54	116.801
chr17:17990001	2.78183	-0.797134	23.8535	6.43919e-56	2.26668e-54	116.801
chr5:163915967	-2.31598	-2.51713	-23.8534	6.44159e-56	2.26751e-54	116.801
chr12:92570246	-2.27085	-2.40677	-23.8534	6.4418e-56	2.26758e-54	116.8
chr16:15592581	-2.80951	2.11073	-23.8533	6.44446e-56	2.2685e-54	116.8
chr3:138854458	3.83537	-1.12305	23.8533	6.44605e-56	2.26905e-54	116.8
chr2:134717620	2.46329	0.789939	23.8532	6.44758e-56	2.26957e-54	116.8
chr8:74098185	3.6389	-0.323963	23.8532	6.44859e-56	2.26992e-54	116.799
chr2:73214003	-2.68634	-2.21659	-23.8532	6.4497e-56	2.2703e-54	116.799
chr9:124392841	4.53012	-0.823963	23.8532	6.44993e-56	2.27036e-54	116.799
chr10:86970314	4.00744	-1.76506	23.8532	6.44994e-56	2.27036e-54	116.799
chr11:1882010	3.76573	-1.36628	23.8531	6.45016e-56	2.27043e-54	116.799
chr6:6661817	-2.63976	-1.92	-23.8531	6.45076e-56	2.27063e-54	116.799
chr1:94026575	3.38488	-0.067439	23.8531	6.45288e-56	2.27136e-54	116.799
chr22:24401632	3.62439	0.562805	23.853	6.45393e-56	2.27172e-54	116.799
chr5:139647673	2.45329	-2.47628	23.853	6.45415e-56	2.27178e-54	116.799
chr3:58042869	3.46963	-0.443963	23.853	6.45438e-56	2.27185e-54	116.799
chr9:34577312	3.32317	-0.673415	23.853	6.45475e-56	2.27197e-54	116.798
chr6:155271926	-3.4939	1.93354	-23.853	6.45563e-56	2.27227e-54	116.798
chr17:79950400	3.18634	-1.38024	23.8529	6.45756e-56	2.27294e-54	116.798
chr9:124306459	3.76854	-2.34	23.8529	6.45791e-56	2.27305e-54	116.798
chr18:76529228	-3.37537	-0.987927	-23.8529	6.45897e-56	2.27341e-54	116.798
chr1:201401114	2.86549	1.18348	23.8527	6.46451e-56	2.27535e-54	116.797
chr20:50008088	2.89	1.14293	23.8527	6.46525e-56	2.2756e-54	116.797
chr1:191453691	2.46171	0.300854	23.8527	6.46536e-56	2.27563e-54	116.797
chr11:75312355	2.24232	2.39518	23.8526	6.46811e-56	2.27658e-54	116.796
chr9:129008051	3.39976	0.101341	23.8526	6.46927e-56	2.27698e-54	116.796
chr16:12024473	2.97378	1.59604	23.8526	6.47006e-56	2.27724e-54	116.796
chr16:73048963	3.14963	-2.0903	23.8525	6.4719e-56	2.27788e-54	116.796
chr11:846500	2.73195	0.0097561	23.8525	6.47371e-56	2.27851e-54	116.796
chr17:80989425	3.57244	-1.45805	23.8524	6.47532e-56	2.27906e-54	116.795
chr20:38165077	3.20866	-2.0875	23.8524	6.47667e-56	2.27953e-54	116.795
chr11:70826752	-3.05244	-1.66244	-23.8524	6.47725e-56	2.27972e-54	116.795
chr1:25549177	2.85305	1.39506	23.8524	6.4778e-56	2.2799e-54	116.795
chr2:438939	2.40305	0.752256	23.8524	6.47823e-56	2.28004e-54	116.795
chr22:38957544	-3.24268	0.237439	-23.8523	6.47847e-56	2.28011e-54	116.795
chr2:87755065	3.50244	1.07122	23.8523	6.47995e-56	2.28062e-54	116.795
chr8:109363087	2.8272	-0.691646	23.8522	6.48193e-56	2.28131e-54	116.794
chr22:44167402	2.37915	1.75884	23.8522	6.48448e-56	2.2822e-54	116.794
chr10:13990710	2.81085	0.953354	23.8521	6.48565e-56	2.28259e-54	116.794
chr2:125472123	3.46744	-0.13872	23.8521	6.48692e-56	2.28303e-54	116.794
chr6:15249849	-2.32085	-2.08567	-23.8521	6.48736e-56	2.28317e-54	116.793
chr8:41647666	2.13549	1.64104	23.8521	6.48776e-56	2.2833e-54	116.793
chr8:41647474	3.03256	-0.395183	23.8521	6.48805e-56	2.28339e-54	116.793
chr2:119639385	2.71341	0.941098	23.8521	6.48854e-56	2.28356e-54	116.793
chr11:123974043	3.16524	-0.294207	23.852	6.49078e-56	2.28433e-54	116.793
chr17:41490291	2.8761	1.38415	23.852	6.49155e-56	2.28459e-54	116.793
chr11:118979574	-2.23866	-1.83189	-23.8519	6.49367e-56	2.28532e-54	116.792
chr17:43938777	-3.2261	0.617073	-23.8518	6.4963e-56	2.28624e-54	116.792
chr11:67416145	3.24329	-0.229817	23.8517	6.50254e-56	2.28843e-54	116.791
chr1:6770705	3.5878	-1.1561	23.8516	6.50381e-56	2.28886e-54	116.791
chr18:7164561	2.08159	0.25311	23.8516	6.50386e-56	2.28887e-54	116.791
chr18:70378162	-2.83329	-0.164573	-23.8516	6.50484e-56	2.2892e-54	116.791
chr11:61817741	2.73134	0.00810976	23.8516	6.50566e-56	2.28948e-54	116.791
chr3:138608528	2.29768	-2.99043	23.8516	6.50593e-56	2.28956e-54	116.791
chr17:283146	2.23866	1.08299	23.8514	6.51185e-56	2.29163e-54	116.79
chr10:2205435	3.36707	-1.94768	23.8514	6.51261e-56	2.29189e-54	116.79
chr6:170226117	-4.64268	1.57451	-23.8514	6.51293e-56	2.29199e-54	116.79
chr1:11787326	3.36976	-1.95878	23.8512	6.51752e-56	2.29359e-54	116.789
chr6:149457119	2.50402	1.96811	23.8512	6.5183e-56	2.29385e-54	116.789
chr4:8482053	2.20707	1.86646	23.8512	6.52056e-56	2.29464e-54	116.788
chr1:10958789	2.8928	-0.0112805	23.8509	6.52864e-56	2.29747e-54	116.787
chr16:84806781	3.08488	-2.43524	23.8509	6.52915e-56	2.29764e-54	116.787
chr5:103272752	4.03805	-0.726707	23.8508	6.53237e-56	2.29876e-54	116.787
chr12:131011553	2.36976	0.681707	23.8508	6.53339e-56	2.2991e-54	116.786
chr16:31140537	3.04341	0.755366	23.8507	6.5357e-56	2.29991e-54	116.786
chr3:186521807	3.33341	-1.06	23.8507	6.53748e-56	2.30052e-54	116.786
chr7:138706482	-3.70317	1.015	-23.8506	6.53976e-56	2.30131e-54	116.785
chr3:15333076	4.20317	-0.150854	23.8506	6.53981e-56	2.30132e-54	116.785
chr12:50615837	3.76146	-0.323293	23.8505	6.5436e-56	2.30264e-54	116.785
chr17:80873887	3.46476	-2.2547	23.8505	6.54529e-56	2.30322e-54	116.785
chr6:44661253	4.0672	-1.14957	23.8505	6.54589e-56	2.30342e-54	116.784
chrX:115690144	2.48476	0.917134	23.8504	6.54629e-56	2.30355e-54	116.784
chr11:2779991	2.39476	2.3797	23.8504	6.54692e-56	2.30376e-54	116.784
chr6:166388162	-3.14988	0.899817	-23.8504	6.54894e-56	2.30446e-54	116.784
chr6:1621548	3.06293	1.77037	23.8504	6.54913e-56	2.30452e-54	116.784
chr1:7668638	3.0189	0.0998171	23.8503	6.55123e-56	2.30525e-54	116.784
chr21:41762800	-3.15256	-1.2914	-23.8503	6.5516e-56	2.30536e-54	116.784
chr19:4103206	2.43817	-0.242134	23.8503	6.55306e-56	2.30587e-54	116.783
chr9:131289769	2.93146	-1.65854	23.85	6.56148e-56	2.30882e-54	116.782
chr3:189702649	3.95146	-1.19854	23.85	6.56243e-56	2.30914e-54	116.782
chr3:44930078	2.99854	1.91439	23.85	6.56291e-56	2.3093e-54	116.782
chr7:4762569	-3.4861	2.1161	-23.8498	6.56891e-56	2.3114e-54	116.781
chr17:75531549	3.78683	-1.00073	23.8498	6.56925e-56	2.3115e-54	116.781
chr2:62193860	2.58012	0.378963	23.8497	6.57373e-56	2.31307e-54	116.78
chr8:143463635	3.355	0.218232	23.8496	6.57778e-56	2.31448e-54	116.78
chr19:5915159	3.82171	-0.983902	23.8495	6.57883e-56	2.31484e-54	116.779
chr18:41532555	2.31098	0.812317	23.8495	6.57932e-56	2.315e-54	116.779
chr5:3535721	2.19195	2.09817	23.8495	6.57972e-56	2.31513e-54	116.779
chr20:3819982	2.7511	-2.01872	23.8495	6.58073e-56	2.31547e-54	116.779
chr11:21001418	2.32378	0.834207	23.8495	6.58147e-56	2.31572e-54	116.779
chr6:7997282	2.80768	1.21006	23.8493	6.5863e-56	2.31741e-54	116.778
chr19:11241831	3.84561	-0.713902	23.8493	6.58855e-56	2.31819e-54	116.778
chr16:28291663	2.4722	-2.21524	23.8492	6.59087e-56	2.31899e-54	116.778
chr22:50178697	3.47902	-0.364268	23.849	6.59962e-56	2.32206e-54	116.776
chr17:2089796	3.85732	-1.19427	23.8489	6.60072e-56	2.32244e-54	116.776
chr10:77602359	2.83549	-0.541402	23.8489	6.60175e-56	2.32279e-54	116.776
chr17:79793546	3.49902	-2.04707	23.8489	6.60272e-56	2.32311e-54	116.776
chr17:66467274	3.40134	-1.68591	23.8487	6.60845e-56	2.32511e-54	116.775
chr7:25831855	2.86329	1.27506	23.8487	6.60846e-56	2.32511e-54	116.775
chr12:14910801	3.2411	-0.28872	23.8487	6.60874e-56	2.3252e-54	116.775
chr1:167206282	2.28329	2.64287	23.8487	6.60952e-56	2.32546e-54	116.775
chr11:12508666	3.4072	-0.719695	23.8487	6.60961e-56	2.32548e-54	116.775
chr6:33294199	2.11732	1.63183	23.8487	6.60971e-56	2.32551e-54	116.775
chr1:24778756	3.47476	-1.41274	23.8486	6.61287e-56	2.3266e-54	116.774
chr6:10420602	3.26659	-2.83207	23.8483	6.62297e-56	2.33015e-54	116.773
chr11:34622198	-4.00622	2.11896	-23.8483	6.62334e-56	2.33026e-54	116.773
chr3:13819216	3.14134	1.82567	23.8482	6.62671e-56	2.33144e-54	116.772
chr17:61476591	2.23366	2.05012	23.8482	6.62724e-56	2.33162e-54	116.772
chr1:193408881	3.41402	-1.34299	23.8481	6.63093e-56	2.3329e-54	116.772
chr4:2792802	3.38037	0.162988	23.848	6.63349e-56	2.33379e-54	116.771
chr17:6695897	2.58134	-0.69372	23.8479	6.63654e-56	2.33485e-54	116.771
chr11:1863214	2.84683	1.47976	23.8478	6.64178e-56	2.33668e-54	116.77
chr10:102546954	-2.71293	2.15866	-23.8478	6.64253e-56	2.33693e-54	116.77
chr5:170074864	2.72317	2.07329	23.8478	6.64321e-56	2.33716e-54	116.77
chr7:2668537	2.57171	0.661951	23.8477	6.64381e-56	2.33736e-54	116.77
chrX:40103284	3.27244	-0.613171	23.8477	6.64501e-56	2.33777e-54	116.769
chr9:79663442	2.52512	0.0284146	23.8476	6.64766e-56	2.33869e-54	116.769
chr6:27194471	2.89037	0.568963	23.8475	6.65195e-56	2.34019e-54	116.768
chr3:155738015	-2.70841	-1.61713	-23.8475	6.65288e-56	2.3405e-54	116.768
chr11:68371065	2.93976	-2.82061	23.8475	6.65324e-56	2.34062e-54	116.768
chr1:223771842	4.18732	-1.34841	23.8474	6.65679e-56	2.34185e-54	116.768
chr19:718423	2.61866	0.850427	23.8473	6.65893e-56	2.3426e-54	116.767
chr1:1909896	2.96512	-0.55439	23.8473	6.66033e-56	2.34308e-54	116.767
chr5:177609885	-2.51902	1.64159	-23.8473	6.66087e-56	2.34326e-54	116.767
chr11:69471644	3.42061	-0.53372	23.8472	6.66372e-56	2.34425e-54	116.767
chr5:178384226	3.29293	-1.18598	23.8472	6.66477e-56	2.3446e-54	116.766
chr10:126216583	3.04061	0.129817	23.8471	6.66581e-56	2.34496e-54	116.766
chr19:11362534	3.22244	1.30305	23.8471	6.6674e-56	2.34551e-54	116.766
chr10:88853257	-3.54402	0.0275	-23.8471	6.66864e-56	2.34593e-54	116.766
chr8:130357366	3.31537	-1.65683	23.847	6.66928e-56	2.34614e-54	116.766
chr16:4610347	2.43744	1.6103	23.847	6.66982e-56	2.34632e-54	116.766
chr2:240351432	3.65146	-1.58402	23.847	6.67015e-56	2.34643e-54	116.766
chr15:68421424	3.94463	-0.672927	23.847	6.67026e-56	2.34645e-54	116.766
chr6:167987841	3.18268	0.15622	23.8469	6.6749e-56	2.34807e-54	116.765
chr2:239939080	-2.45671	1.54116	-23.8468	6.67633e-56	2.34856e-54	116.765
chr12:116535143	3.71451	-0.721524	23.8468	6.67642e-56	2.34858e-54	116.765
chr9:136820952	2.12927	1.39695	23.8468	6.67797e-56	2.34912e-54	116.764
chr8:101127195	2.83561	-1.58183	23.8468	6.67948e-56	2.34964e-54	116.764
chr3:183212717	-3.40488	-0.0956098	-23.8467	6.68169e-56	2.3504e-54	116.764
chr3:32819595	4.10585	-1.34061	23.8466	6.68339e-56	2.35099e-54	116.764
chr14:24431580	3.27183	-0.69311	23.8466	6.68395e-56	2.35117e-54	116.764
chr2:3060220	3.80793	1.29628	23.8466	6.68525e-56	2.35162e-54	116.763
chr17:77256947	2.96	0.564024	23.8466	6.68529e-56	2.35162e-54	116.763
chr16:14286765	3.17537	-1.45707	23.8466	6.68539e-56	2.35164e-54	116.763
chr17:1095175	-4.22378	0.879329	-23.8465	6.68739e-56	2.35233e-54	116.763
chr11:3232683	2.95988	-0.065061	23.8464	6.69209e-56	2.35398e-54	116.762
chr8:663608	3.70171	1.07598	23.8463	6.69502e-56	2.355e-54	116.762
chr1:1353957	-2.76402	-1.20762	-23.8463	6.69628e-56	2.35542e-54	116.762
chr6:16327242	2.27585	2.57829	23.8463	6.6963e-56	2.35542e-54	116.762
chr12:57631704	2.6978	-0.49439	23.8463	6.69759e-56	2.35586e-54	116.762
chr2:104842363	2.86402	-1.9947	23.8462	6.69809e-56	2.35603e-54	116.761
chr8:141245438	-3.52939	0.901402	-23.8462	6.69906e-56	2.35636e-54	116.761
chr4:1218751	-3.02878	1.75415	-23.8461	6.70171e-56	2.35728e-54	116.761
chrX:13044895	2.85646	1.2125	23.8461	6.70247e-56	2.35753e-54	116.761
chr7:1544663	3.38988	-1.82372	23.846	6.70645e-56	2.35892e-54	116.76
chr5:132222664	3.85671	1.91189	23.8459	6.70899e-56	2.3598e-54	116.76
chr2:74426038	3.26537	0.189878	23.8459	6.7091e-56	2.35983e-54	116.76
chr19:49768357	2.74171	0.819268	23.8459	6.70992e-56	2.36011e-54	116.76
chr9:128580950	2.98098	1.73817	23.8459	6.71195e-56	2.36081e-54	116.759
chr1:44812951	2.88878	1.52854	23.8458	6.71425e-56	2.3616e-54	116.759
chr19:35673755	2.66902	-2.17122	23.8458	6.71448e-56	2.36167e-54	116.759
chr4:13921320	3.21732	-0.669268	23.8458	6.71563e-56	2.36207e-54	116.759
chr2:74413869	-3.2911	0.20689	-23.8458	6.71604e-56	2.3622e-54	116.759
chr4:55818825	2.40378	1.26348	23.8457	6.71749e-56	2.3627e-54	116.759
chr7:76328146	-3.44585	0.614878	-23.8457	6.71765e-56	2.36274e-54	116.759
chr16:69737077	2.51793	1.25872	23.8457	6.71868e-56	2.36309e-54	116.758
chr10:131656208	3.35549	0.755793	23.8456	6.7232e-56	2.36467e-54	116.758
chr10:88526	2.86232	-1.94579	23.8455	6.7252e-56	2.36536e-54	116.757
chr19:43470432	3.66329	-1.43457	23.8455	6.72594e-56	2.36561e-54	116.757
chr1:6276671	3.56232	-0.278598	23.8455	6.72673e-56	2.36588e-54	116.757
chr18:79953228	3.59951	-1.39305	23.8455	6.72717e-56	2.36602e-54	116.757
chr3:148719805	4.36988	-0.51872	23.8453	6.73347e-56	2.36822e-54	116.756
chr21:42672418	-4.1172	0.494207	-23.8452	6.73658e-56	2.3693e-54	116.756
chr1:43932844	2.33402	1.50165	23.8452	6.73663e-56	2.36931e-54	116.756
chr17:31555343	2.58488	1.56902	23.8452	6.73721e-56	2.3695e-54	116.756
chr1:113979230	2.50634	-2.465	23.8451	6.7383e-56	2.36987e-54	116.755
chr10:17504947	2.85598	1.73299	23.8451	6.73926e-56	2.3702e-54	116.755
chr17:72540709	2.38098	-2.15671	23.8451	6.74005e-56	2.37046e-54	116.755
chr20:22371975	-2.80951	-1.49817	-23.8451	6.74054e-56	2.37062e-54	116.755
chr2:101311747	-3.22915	-1.14884	-23.8451	6.74141e-56	2.37092e-54	116.755
chr12:13913486	3.06439	0.791829	23.8451	6.74151e-56	2.37094e-54	116.755
chr13:109783683	3.0978	1.40524	23.8449	6.74829e-56	2.37331e-54	116.754
chr15:26972038	3.04878	-0.559878	23.8449	6.74922e-56	2.37363e-54	116.754
chr21:46195841	2.24427	1.97299	23.8448	6.74935e-56	2.37366e-54	116.754
chr11:63762418	4.60341	-0.948049	23.8448	6.74948e-56	2.3737e-54	116.754
chr1:19339023	3.38707	-0.0908537	23.8445	6.76063e-56	2.37761e-54	116.752
chr18:77134079	3.02012	-2.53055	23.8445	6.76099e-56	2.37772e-54	116.752
chr2:28297166	3.05305	0.0484756	23.8445	6.76314e-56	2.37846e-54	116.752
chr7:5528361	2.35341	-3.23073	23.8444	6.76457e-56	2.37896e-54	116.752
chr22:29310604	4.28305	-1.21616	23.8444	6.765e-56	2.37909e-54	116.752
chr9:76703985	2.71756	0.751098	23.8444	6.76544e-56	2.37924e-54	116.751
chr2:65344955	3.53415	-0.172073	23.8444	6.76566e-56	2.3793e-54	116.751
chr2:239113441	-2.73012	-1.37909	-23.8443	6.76995e-56	2.3808e-54	116.751
chr10:8056224	4.28573	-1.94762	23.8443	6.77001e-56	2.38081e-54	116.751
chr16:84839408	3.5289	-1.31323	23.8441	6.77596e-56	2.38289e-54	116.75
chr12:49974400	2.89524	-0.1275	23.8441	6.77695e-56	2.38323e-54	116.75
chr19:5117650	2.62012	0.99311	23.8441	6.77783e-56	2.38352e-54	116.75
chr2:121565371	-2.565	2.01726	-23.8441	6.77796e-56	2.38356e-54	116.75
chr8:120843412	2.54305	-2.37409	23.844	6.78097e-56	2.3846e-54	116.749
chr7:40701384	2.39512	0.609146	23.844	6.78145e-56	2.38476e-54	116.749
chr2:237326528	3.09439	-0.93061	23.8439	6.78309e-56	2.38532e-54	116.749
chr6:96811305	3.92915	-0.834329	23.8439	6.78313e-56	2.38533e-54	116.749
chr1:28856012	3.57439	-1.05451	23.8438	6.78641e-56	2.38647e-54	116.748
chr19:18464909	-3.25488	-0.390854	-23.8438	6.78851e-56	2.38719e-54	116.748
chr4:8506884	4.14732	0.43439	23.8437	6.79114e-56	2.38811e-54	116.748
chr9:6566509	3.8372	-0.360549	23.8437	6.79343e-56	2.3889e-54	116.747
chr12:49187558	4.39854	-0.52561	23.8436	6.79489e-56	2.3894e-54	116.747
chr8:42893697	3.79232	-1.80323	23.8434	6.80224e-56	2.39197e-54	116.746
chr12:120012465	2.8672	-0.580061	23.8433	6.80609e-56	2.39332e-54	116.745
chr11:61477243	2.97012	0.666037	23.8431	6.81451e-56	2.39626e-54	116.744
chr22:17785441	2.77744	-2.1425	23.843	6.81607e-56	2.3968e-54	116.744
chr19:5587684	-3.11415	0.98622	-23.843	6.81625e-56	2.39685e-54	116.744
chr11:61487024	2.98037	-0.0484756	23.843	6.81705e-56	2.39712e-54	116.744
chr11:73217954	3.12305	-1.92689	23.843	6.81733e-56	2.39721e-54	116.744
chr1:23193390	3.11415	0.14561	23.843	6.81743e-56	2.39723e-54	116.744
chr2:52501781	3.2911	-0.737256	23.8429	6.82342e-56	2.39932e-54	116.743
chr1:52994768	2.5472	1.52018	23.8427	6.83007e-56	2.40165e-54	116.742
chr12:53172662	2.17646	2.15726	23.8426	6.83213e-56	2.40236e-54	116.742
chr5:88144906	4.11427	-1.5086	23.8425	6.8357e-56	2.40361e-54	116.741
chr6:44071747	2.77768	1.56921	23.8425	6.83583e-56	2.40364e-54	116.741
chr7:5383217	-2.505	0.687012	-23.8424	6.83889e-56	2.4047e-54	116.741
chr1:54580391	2.66878	0.40622	23.8424	6.83974e-56	2.40499e-54	116.741
chr17:43938523	-2.60537	-1.10232	-23.8424	6.8402e-56	2.40514e-54	116.74
chr12:97306465	-2.55854	0.591098	-23.8424	6.84111e-56	2.40545e-54	116.74
chr14:35401229	-3.56939	-0.839085	-23.8423	6.84396e-56	2.40644e-54	116.74
chr14:92514882	2.9978	-1.04512	23.8422	6.84831e-56	2.40796e-54	116.739
chr17:82599582	2.89524	1.16445	23.8421	6.84967e-56	2.40842e-54	116.739
chr3:112639662	4.3711	1.18055	23.8421	6.85303e-56	2.40959e-54	116.739
chr3:196143387	4.11915	-0.985061	23.8421	6.85311e-56	2.40961e-54	116.739
chr11:2131054	2.52476	0.948476	23.8421	6.85316e-56	2.40961e-54	116.739
chr15:90642441	2.67732	0.776707	23.842	6.85441e-56	2.41004e-54	116.738
chr7:21542850	2.24902	-2.6689	23.842	6.85645e-56	2.41074e-54	116.738
chr20:23624363	3.98305	-0.863354	23.842	6.85662e-56	2.41079e-54	116.738
chr1:174626155	2.61622	0.675061	23.8419	6.85725e-56	2.411e-54	116.738
chr7:55066439	3.29878	-1.45341	23.8419	6.8581e-56	2.41129e-54	116.738
chr6:156850078	3.35744	-1.32018	23.8419	6.85912e-56	2.41163e-54	116.738
chr22:36258898	-2.6561	-1.32171	-23.8418	6.86168e-56	2.41252e-54	116.737
chr11:9760279	3.11634	0.631951	23.8418	6.86422e-56	2.4134e-54	116.737
chr1:6461676	2.79537	1.3661	23.8417	6.86574e-56	2.41392e-54	116.737
chr5:90475678	3.97793	-0.940915	23.8417	6.86614e-56	2.41405e-54	116.737
chr9:126533182	2.70512	1.51366	23.8417	6.86824e-56	2.41478e-54	116.736
chr1:27403566	2.86037	-2.42201	23.8416	6.86873e-56	2.41494e-54	116.736
chr17:45405956	4.36841	-0.654573	23.8416	6.86936e-56	2.41515e-54	116.736
chr1:5983510	3.33829	1.06671	23.8416	6.87006e-56	2.41538e-54	116.736
chr1:44261271	-3.74793	1.62445	-23.8416	6.87191e-56	2.41602e-54	116.736
chr5:158824776	2.15768	2.21384	23.8415	6.8725e-56	2.41622e-54	116.736
chr10:72068925	2.85585	1.97854	23.8415	6.87261e-56	2.41624e-54	116.736
chr13:50129341	3.55707	-0.0537805	23.8415	6.87381e-56	2.41665e-54	116.736
chr6:10420768	3.52695	-2.51299	23.8415	6.87544e-56	2.41721e-54	116.735
chr1:169103276	3.71244	0.193902	23.8414	6.87864e-56	2.41833e-54	116.735
chr1:22122446	4.0789	-0.817012	23.8413	6.87995e-56	2.41878e-54	116.735
chr20:61521203	2.72232	-1.08165	23.8413	6.88265e-56	2.41971e-54	116.734
chr12:122063660	2.76183	-2.04604	23.8412	6.88469e-56	2.42042e-54	116.734
chr4:174524479	3.71512	-0.342073	23.8412	6.88562e-56	2.42073e-54	116.734
chr5:132387144	3.49951	-0.517439	23.8412	6.88694e-56	2.42118e-54	116.734
chr12:114686012	-2.96561	-0.451585	-23.841	6.89196e-56	2.42294e-54	116.733
chr16:56931388	3.61695	-0.104695	23.8408	6.90194e-56	2.42643e-54	116.731
chr8:47785113	3.70768	-0.66189	23.8407	6.904e-56	2.42714e-54	116.731
chr2:30137192	2.56427	-0.447622	23.8407	6.90564e-56	2.42771e-54	116.731
chr13:50222708	-3.89854	0.314024	-23.8406	6.90834e-56	2.42865e-54	116.731
chr20:36540852	4.04512	-0.299756	23.8405	6.91076e-56	2.42948e-54	116.73
chr16:88204923	2.25573	1.14579	23.8405	6.91089e-56	2.42952e-54	116.73
chr6:16933593	3.45427	0.659817	23.8405	6.91179e-56	2.42982e-54	116.73
chr22:47119353	2.69524	2.06238	23.8405	6.91327e-56	2.43033e-54	116.73
chr13:110346684	4.06183	-0.902134	23.8404	6.91637e-56	2.43141e-54	116.729
chr16:79759301	3.59146	0.519268	23.8402	6.92433e-56	2.43419e-54	116.728
chr4:8397744	3.46707	1.75854	23.8401	6.92519e-56	2.43448e-54	116.728
chrX:102937918	3.1339	0.656951	23.8401	6.92815e-56	2.43551e-54	116.728
chr5:180361685	2.90037	-0.119695	23.84	6.93193e-56	2.43683e-54	116.727
chr11:44466765	4.47976	-1.21439	23.8399	6.93317e-56	2.43725e-54	116.727
chr7:157548949	2.72561	1.0039	23.8399	6.93329e-56	2.43728e-54	116.727
chr8:13137269	2.86963	0.492378	23.8399	6.93466e-56	2.43775e-54	116.727
chr1:154433289	3.00073	-1.87463	23.8399	6.93565e-56	2.43809e-54	116.727
chr17:15398592	-3.11232	0.421768	-23.8399	6.93615e-56	2.43825e-54	116.727
chr2:37323455	2.60683	-1.75256	23.8398	6.93625e-56	2.43827e-54	116.727
chr17:81129169	2.45207	0.941402	23.8398	6.93644e-56	2.43833e-54	116.726
chr19:35405411	3.84915	-1.6625	23.8398	6.93671e-56	2.43841e-54	116.726
chr1:152038260	-3.32476	0.910305	-23.8398	6.93759e-56	2.43871e-54	116.726
chr11:114058598	3.24524	-0.888963	23.8397	6.94282e-56	2.44053e-54	116.726
chr13:30848054	2.31646	-2.59787	23.8396	6.94591e-56	2.44161e-54	116.725
chr3:38453351	3.0772	-2.23287	23.8396	6.94603e-56	2.44164e-54	116.725
chr16:89493725	3.39829	1.28085	23.8396	6.94663e-56	2.44184e-54	116.725
chr2:95540174	2.8122	0.124756	23.8396	6.94725e-56	2.44204e-54	116.725
chr6:73307699	2.62439	0.450122	23.8394	6.95444e-56	2.44456e-54	116.724
chr19:46147610	2.83061	1.79201	23.8394	6.95451e-56	2.44457e-54	116.724
chr7:1227276	2.87098	-2.27146	23.8392	6.96131e-56	2.44695e-54	116.723
chr4:77510524	2.55061	-2.21762	23.8392	6.96159e-56	2.44703e-54	116.723
chr8:22586490	3.68573	-2.3514	23.8392	6.96163e-56	2.44703e-54	116.723
chr22:36180303	2.26146	0.173659	23.8392	6.96185e-56	2.4471e-54	116.723
chr5:1518078	3.50171	1.12171	23.8392	6.96206e-56	2.44716e-54	116.723
chr17:67260531	-3.29171	-1.38	-23.8391	6.96408e-56	2.44786e-54	116.723
chr17:81868844	3.19537	-1.91963	23.8391	6.96476e-56	2.44808e-54	116.722
chr4:3442477	2.66476	0.763963	23.8391	6.96525e-56	2.44824e-54	116.722
chr9:130963134	3.13598	-1.58457	23.8391	6.96658e-56	2.4487e-54	116.722
chr14:101256327	3.62695	-0.702378	23.839	6.96855e-56	2.44938e-54	116.722
chr16:89114455	4.09988	0.224329	23.839	6.96935e-56	2.44965e-54	116.722
chr20:22834157	3.88244	-0.478537	23.8389	6.97218e-56	2.45063e-54	116.721
chr8:71845850	3.52976	-2.17134	23.8389	6.97226e-56	2.45065e-54	116.721
chr2:238421595	3.56012	-0.9675	23.8389	6.97256e-56	2.45074e-54	116.721
chr4:5020251	2.25476	1.86494	23.8389	6.97384e-56	2.45118e-54	116.721
chr20:16405637	3.085	1.91274	23.8388	6.97437e-56	2.45135e-54	116.721
chr9:116686545	2.65695	-0.113598	23.8388	6.97636e-56	2.45204e-54	116.721
chr10:90997900	2.26305	2.22921	23.8388	6.97696e-56	2.45224e-54	116.721
chr14:95444678	2.69951	0.29561	23.8386	6.98215e-56	2.45405e-54	116.72
chr7:1450917	2.61963	0.889573	23.8386	6.98228e-56	2.45408e-54	116.72
chr7:68699548	2.96146	-1.18232	23.8386	6.983e-56	2.45432e-54	116.72
chr17:332822	3.40878	1.6378	23.8385	6.98704e-56	2.45573e-54	116.719
chr10:102403129	3.39976	0.776585	23.8385	6.98806e-56	2.45608e-54	116.719
chr8:38404331	3.86756	-1.44659	23.8385	6.98849e-56	2.45622e-54	116.719
chr17:82181309	2.91012	1.6647	23.8385	6.989e-56	2.45638e-54	116.719
chr1:153608812	4.31927	-1.13598	23.8384	6.99225e-56	2.45751e-54	116.718
chr14:95047576	-2.90732	1.87646	-23.8383	6.99396e-56	2.4581e-54	116.718
chr10:132848641	-3.4439	-0.611707	-23.8383	6.99451e-56	2.45828e-54	116.718
chr1:2257265	3.96012	-0.935549	23.8383	6.99696e-56	2.45913e-54	116.718
chr1:47576037	3.00976	1.23707	23.8382	6.99792e-56	2.45945e-54	116.718
chr16:86733143	2.92768	-2.4075	23.8382	6.99833e-56	2.45959e-54	116.718
chr12:47756079	3.03012	0.420427	23.8382	6.99902e-56	2.45982e-54	116.718
chr8:37874055	4.40329	-1.86787	23.8382	6.99948e-56	2.45997e-54	116.717
chr17:30476789	3.43378	-2.64494	23.8381	7.00145e-56	2.46064e-54	116.717
chr17:75065240	2.86378	1.33067	23.8381	7.00217e-56	2.46089e-54	116.717
chr18:10726444	-2.88085	-1.89457	-23.838	7.00759e-56	2.46278e-54	116.716
chr6:27545608	-2.535	-1.75274	-23.838	7.00786e-56	2.46286e-54	116.716
chr3:122007339	3.62415	0.449024	23.8379	7.00895e-56	2.46323e-54	116.716
chr16:88766061	3.94451	-1.77116	23.8378	7.01259e-56	2.4645e-54	116.716
chr6:159745316	2.84573	2.01616	23.8378	7.01512e-56	2.46538e-54	116.715
chr19:13955847	2.72134	1.7525	23.8378	7.01543e-56	2.46547e-54	116.715
chr3:139538893	-2.40732	-1.06695	-23.8377	7.01841e-56	2.4665e-54	116.715
chr15:56958192	3.4411	-0.0184756	23.8376	7.0205e-56	2.46723e-54	116.714
chr6:13762711	-3.4878	-1.23841	-23.8376	7.0227e-56	2.46799e-54	116.714
chr4:150581680	2.65476	1.27494	23.8374	7.02843e-56	2.46999e-54	116.713
chr12:130761588	2.20037	-0.150915	23.8374	7.02905e-56	2.4702e-54	116.713
chr1:167457027	3.21207	-0.0683537	23.8374	7.03067e-56	2.47075e-54	116.713
chr1:30769289	3.46232	-2.25116	23.8373	7.03396e-56	2.47189e-54	116.713
chr3:158659614	2.46451	2.26152	23.837	7.04446e-56	2.47557e-54	116.711
chr7:3948635	2.94915	1.46262	23.837	7.04519e-56	2.47582e-54	116.711
chr2:126558306	3.5972	1.92104	23.837	7.04669e-56	2.47633e-54	116.711
chr1:16020561	2.05159	1.03372	23.837	7.04674e-56	2.47634e-54	116.711
chr9:109253544	3.09939	1.47957	23.8368	7.05107e-56	2.47785e-54	116.71
chr16:86571282	2.71963	2.12701	23.8368	7.05354e-56	2.4787e-54	116.71
chr11:561904	2.67622	0.406524	23.8368	7.05366e-56	2.47873e-54	116.71
chr12:132583787	4.47976	-0.326341	23.8367	7.05512e-56	2.47923e-54	116.71
chr12:6384672	2.84439	0.61378	23.8367	7.05697e-56	2.47987e-54	116.709
chr5:151272467	3.26829	-0.0590244	23.8365	7.06261e-56	2.48184e-54	116.708
chr1:112957082	2.58146	-2.80927	23.8365	7.06329e-56	2.48206e-54	116.708
chr13:98545170	3.31963	1.41689	23.8365	7.0639e-56	2.48226e-54	116.708
chr7:101160610	3.13927	1.74098	23.8365	7.06391e-56	2.48226e-54	116.708
chrX:40103297	3.17122	-0.715488	23.8365	7.06619e-56	2.48305e-54	116.708
chr6:156720502	2.84707	0.360976	23.8364	7.06846e-56	2.48383e-54	116.708
chr18:6413728	3.2722	0.667195	23.8364	7.06867e-56	2.48389e-54	116.708
chr18:13502065	-2.9711	-0.614573	-23.8361	7.08003e-56	2.48787e-54	116.706
chr2:46781063	2.14805	-0.259634	23.8361	7.08048e-56	2.48802e-54	116.706
chr1:2535693	3.21305	-0.0283537	23.8361	7.0812e-56	2.48826e-54	116.706
chr22:19406431	3.26451	1.38945	23.8361	7.08138e-56	2.48831e-54	116.706
chr2:43634033	-3.65695	0.841646	-23.836	7.08233e-56	2.48863e-54	116.706
chr8:142515352	2.85561	1.32305	23.836	7.08541e-56	2.4897e-54	116.705
chr2:120846157	2.22768	1.0364	23.8359	7.08796e-56	2.49058e-54	116.705
chr6:29625702	2.28293	0.0665854	23.8359	7.08926e-56	2.49103e-54	116.705
chr6:107635193	3.36976	-2.04537	23.8357	7.09712e-56	2.49378e-54	116.704
chr9:38026386	3.59134	-1.52591	23.8356	7.1003e-56	2.49488e-54	116.703
chr16:84607894	-3.20159	-0.92628	-23.8355	7.10256e-56	2.49566e-54	116.703
chr1:26850957	3.73354	1.06189	23.8354	7.10625e-56	2.49695e-54	116.702
chr2:218216212	2.81183	1.99201	23.8354	7.10861e-56	2.49776e-54	116.702
chr11:66192289	4.25073	1.08244	23.8353	7.11163e-56	2.49881e-54	116.702
chr10:117005926	2.85098	0.07	23.8351	7.11861e-56	2.50125e-54	116.701
chr10:133057742	3.17451	0.232256	23.835	7.12091e-56	2.50205e-54	116.7
chr2:239630811	3.23768	1.40799	23.835	7.12124e-56	2.50215e-54	116.7
chr12:121578410	3.78256	-0.822866	23.835	7.12193e-56	2.50238e-54	116.7
chr7:30913530	3.18451	1.11628	23.835	7.1226e-56	2.50261e-54	116.7
chr3:12350681	-4.12451	0.697866	-23.835	7.12285e-56	2.50268e-54	116.7
chr7:1687008	2.22622	1.48799	23.835	7.12376e-56	2.50298e-54	116.7
chr1:117013683	3.03366	0.275	23.8349	7.12599e-56	2.50376e-54	116.7
chr7:149763854	2.56183	1.04921	23.8349	7.12706e-56	2.50412e-54	116.699
chr21:45012168	3.48622	-0.624817	23.8347	7.13525e-56	2.50698e-54	116.698
chr5:168409876	3.40037	-0.620305	23.8346	7.13693e-56	2.50756e-54	116.698
chr2:237711651	2.81537	1.24829	23.8346	7.13819e-56	2.50799e-54	116.698
chr3:39281711	-2.60817	-2.32774	-23.8346	7.13994e-56	2.5086e-54	116.698
chr1:15460180	2.79439	-0.0204878	23.8346	7.14003e-56	2.50861e-54	116.698
chr2:37665782	3.87768	-1.45018	23.8345	7.14149e-56	2.50911e-54	116.697
chr1:54380139	3.44024	-0.457439	23.8345	7.14286e-56	2.50959e-54	116.697
chr17:2421566	2.20646	1.06835	23.8344	7.14465e-56	2.5102e-54	116.697
chr3:194200959	2.74402	1.67177	23.8344	7.14481e-56	2.51024e-54	116.697
chr11:621380	2.47366	1.20829	23.8343	7.15005e-56	2.51207e-54	116.696
chr2:104659656	2.81256	-1.99494	23.8343	7.15033e-56	2.51216e-54	116.696
chr17:83084896	4.47963	-0.409817	23.8342	7.15368e-56	2.51332e-54	116.696
chr12:55931364	3.19073	-1.30683	23.8342	7.15455e-56	2.51362e-54	116.696
chr14:104679672	2.73232	2.05055	23.8342	7.15466e-56	2.51364e-54	116.696
chr7:143391526	2.48317	1.20463	23.8342	7.15508e-56	2.51377e-54	116.695
chr15:73699072	3.08037	1.7897	23.8341	7.15683e-56	2.51438e-54	116.695
chr6:16849566	-3.4778	-1.57122	-23.834	7.16107e-56	2.51585e-54	116.695
chr1:96584784	2.54024	1.49207	23.834	7.16118e-56	2.51588e-54	116.695
chr17:41658004	-3.39622	0.180305	-23.8338	7.16912e-56	2.51866e-54	116.693
chr9:96668222	2.7089	1.34543	23.8337	7.17136e-56	2.51943e-54	116.693
chr17:80951747	3.54134	1.55994	23.8336	7.17732e-56	2.52151e-54	116.692
chr17:42421556	2.38268	-2.48988	23.8336	7.17815e-56	2.52179e-54	116.692
chr1:170588695	2.70146	-0.126951	23.8335	7.18294e-56	2.52346e-54	116.692
chr8:12688738	4.28927	0.392927	23.8334	7.18548e-56	2.52434e-54	116.691
chr1:1781343	2.06427	0.956646	23.8333	7.18744e-56	2.52502e-54	116.691
chr22:49108952	2.94695	0.904085	23.8333	7.18789e-56	2.52516e-54	116.691
chr1:2494681	3.26122	-0.305	23.8333	7.18867e-56	2.52542e-54	116.691
chr14:99383603	2.97598	1.07628	23.8332	7.19219e-56	2.52665e-54	116.69
chr2:131041331	3.24793	-2.43323	23.8331	7.19762e-56	2.52854e-54	116.69
chr19:7505411	-2.30756	-1.46854	-23.833	7.2008e-56	2.52965e-54	116.689
chr11:76578702	3.72183	-1.35494	23.833	7.20149e-56	2.52988e-54	116.689
chr6:12148914	3.49232	-0.981524	23.833	7.20201e-56	2.53004e-54	116.689
chr11:122306522	2.98085	0.998232	23.833	7.20257e-56	2.53023e-54	116.689
chr18:12072396	2.58244	0.726463	23.8329	7.20368e-56	2.53061e-54	116.689
chr14:99394862	3.80939	1.60177	23.8329	7.20585e-56	2.53136e-54	116.688
chr1:14996617	3.67634	-1.40098	23.8328	7.20793e-56	2.53207e-54	116.688
chr3:37096464	2.73268	0.435854	23.8327	7.21086e-56	2.53309e-54	116.688
chr17:83087645	3.47793	1.37811	23.8327	7.21103e-56	2.53314e-54	116.688
chr19:46849373	2.92951	-2.21402	23.8327	7.2124e-56	2.53361e-54	116.687
chr7:101157114	3.61902	-1.1022	23.8327	7.21256e-56	2.53365e-54	116.687
chr11:119377181	-2.80354	-1.51006	-23.8327	7.21265e-56	2.53367e-54	116.687
chr2:232378493	3.94915	-0.822988	23.8326	7.21778e-56	2.53546e-54	116.687
chr7:1875726	-3.2322	1.41646	-23.8325	7.21944e-56	2.53603e-54	116.686
chr10:11164257	-2.74707	-1.92866	-23.8325	7.22217e-56	2.53697e-54	116.686
chr6:111254802	2.40976	1.80488	23.8323	7.22666e-56	2.53854e-54	116.685
chr7:43649538	-2.26915	1.13116	-23.8322	7.23093e-56	2.54003e-54	116.685
chr16:88101870	-3.47902	-1.19549	-23.8322	7.23388e-56	2.54105e-54	116.684
chr1:3431458	2.49671	-2.52201	23.8321	7.2349e-56	2.54139e-54	116.684
chr2:239331623	-2.96329	2.05201	-23.8321	7.23556e-56	2.54161e-54	116.684
chr16:90010792	2.39756	0.619878	23.8321	7.23645e-56	2.54191e-54	116.684
chr9:20355401	3.51244	-0.65061	23.832	7.23898e-56	2.54279e-54	116.684
chr16:88091820	2.86927	-1.99829	23.832	7.23969e-56	2.54303e-54	116.684
chr2:227790040	2.72159	0.0645732	23.8319	7.24249e-56	2.544e-54	116.683
chr11:2385439	-2.32232	1.22018	-23.8319	7.24316e-56	2.54422e-54	116.683
chr4:80207385	3.78634	-1.72476	23.8319	7.24438e-56	2.54463e-54	116.683
chr9:124567441	2.69829	1.00744	23.8318	7.24781e-56	2.54583e-54	116.683
chr3:183209033	2.67646	1.58994	23.8318	7.24935e-56	2.54636e-54	116.682
chr6:149460111	3.17683	1.31305	23.8317	7.25079e-56	2.54685e-54	116.682
chr7:496818	-3.45549	0.824817	-23.8317	7.25335e-56	2.54774e-54	116.682
chr7:105655562	3.25622	-0.669085	23.8317	7.2534e-56	2.54774e-54	116.682
chr2:10289993	2.78134	1.3647	23.8316	7.25413e-56	2.54798e-54	116.682
chr1:35809469	-3.17305	-0.0294512	-23.8316	7.25487e-56	2.54823e-54	116.682
chr7:4245762	3.22256	1.28274	23.8315	7.25824e-56	2.5494e-54	116.681
chr3:108127581	-3.06427	-0.489451	-23.8315	7.25955e-56	2.54985e-54	116.681
chr7:135231644	2.28232	1.65762	23.8315	7.26147e-56	2.55051e-54	116.681
chr20:31721755	3.57854	0.304878	23.8314	7.26205e-56	2.5507e-54	116.681
chr4:1205529	2.71061	0.404085	23.8314	7.26411e-56	2.55141e-54	116.68
chr17:27458379	3.93756	-1.8011	23.8313	7.26636e-56	2.55219e-54	116.68
chr1:201457224	3.105	-2.08165	23.8313	7.26763e-56	2.55262e-54	116.68
chr5:157384268	2.79171	1.68305	23.8313	7.26816e-56	2.55279e-54	116.68
chr4:173526436	3.12207	-1.28043	23.8313	7.2696e-56	2.55329e-54	116.68
chr1:67195631	2.45768	1.3175	23.8313	7.2697e-56	2.55331e-54	116.68
chr2:221503144	3.02671	1.22604	23.8312	7.27191e-56	2.55407e-54	116.679
chr10:104334874	3.21829	0.611951	23.8312	7.27248e-56	2.55426e-54	116.679
chr8:37874079	4.08939	-1.98018	23.8311	7.27584e-56	2.55543e-54	116.679
chr12:132500667	2.79195	0.530732	23.8309	7.2835e-56	2.55811e-54	116.678
chr18:8230011	3.36854	1.18012	23.8309	7.28371e-56	2.55817e-54	116.678
chr3:184379374	3.05878	-0.319024	23.8309	7.28525e-56	2.55869e-54	116.677
chr12:94098566	2.88354	0.384085	23.8308	7.28607e-56	2.55897e-54	116.677
chr6:112363549	2.26549	0.8075	23.8308	7.28913e-56	2.56003e-54	116.677
chr19:18446562	2.55402	0.277012	23.8307	7.29017e-56	2.56038e-54	116.677
chr1:231035572	2.65305	0.951159	23.8307	7.2906e-56	2.56052e-54	116.677
chr9:4517498	-2.5739	-1.66256	-23.8307	7.29183e-56	2.56094e-54	116.677
chr6:90611732	3.54012	-1.0875	23.8307	7.2932e-56	2.56141e-54	116.676
chr14:81194285	4.22902	-0.575488	23.8307	7.29361e-56	2.56154e-54	116.676
chr14:104715599	3.96146	-1.25305	23.8306	7.29483e-56	2.56196e-54	116.676
chr1:230509823	3.81146	-1.04305	23.8306	7.2958e-56	2.56228e-54	116.676
chr21:42545019	3.04463	1.08073	23.8306	7.29644e-56	2.56249e-54	116.676
chr11:819032	2.7789	-2.41128	23.8306	7.29707e-56	2.5627e-54	116.676
chr9:93120167	-3.27659	-0.856951	-23.8306	7.29778e-56	2.56294e-54	116.676
chr11:118703848	-2.80244	0.134146	-23.8305	7.30176e-56	2.56433e-54	116.675
chr4:3385887	-4.08427	2.07689	-23.8304	7.30382e-56	2.56504e-54	116.675
chr10:22436437	2.69829	0.105122	23.8304	7.30551e-56	2.56562e-54	116.675
chr1:246651239	-3.71402	0.60689	-23.8303	7.3063e-56	2.56588e-54	116.675
chr6:137944936	2.91232	-1.2675	23.8303	7.30826e-56	2.56656e-54	116.674
chrX:147911240	3.34073	0.165488	23.8302	7.31258e-56	2.56806e-54	116.674
chr16:85564533	-2.72085	1.98018	-23.8301	7.31598e-56	2.56924e-54	116.673
chr10:86331870	3.53585	0.424756	23.8301	7.31716e-56	2.56964e-54	116.673
chr17:48156361	-2.31256	-1.62957	-23.83	7.319e-56	2.57028e-54	116.673
chr1:25618311	2.39476	-2.22079	23.83	7.32113e-56	2.57101e-54	116.673
chr20:38173694	3.6411	-1.51396	23.8299	7.3229e-56	2.57162e-54	116.672
chr7:25952745	3.44207	1.09372	23.8299	7.32375e-56	2.57191e-54	116.672
chr14:24263832	3.72402	-0.938232	23.8299	7.32487e-56	2.57229e-54	116.672
chr19:55082499	-3.29793	-0.212988	-23.8299	7.32536e-56	2.57244e-54	116.672
chr12:57727594	3.77976	-0.386829	23.8298	7.326e-56	2.57265e-54	116.672
chr5:149958026	2.51232	2.42799	23.8298	7.32675e-56	2.57291e-54	116.672
chr16:2483258	-2.32256	0.753841	-23.8298	7.32793e-56	2.57331e-54	116.672
chr7:73980305	3.64439	-0.662927	23.8297	7.32984e-56	2.57397e-54	116.671
chr10:75399273	4.4022	-1.34012	23.8297	7.33343e-56	2.57521e-54	116.671
chr12:132045359	3.01707	1.5639	23.8296	7.33384e-56	2.57535e-54	116.671
chr5:159096301	3.29695	-1.76433	23.8296	7.33747e-56	2.5766e-54	116.67
chr16:86575475	3.09317	-0.587195	23.8295	7.34143e-56	2.57798e-54	116.67
chr12:104971451	2.34476	1.01323	23.8294	7.34499e-56	2.57922e-54	116.669
chr22:20603883	2.80293	0.363659	23.8293	7.34734e-56	2.58003e-54	116.669
chr5:56601757	3.70634	-0.646829	23.8293	7.34879e-56	2.58053e-54	116.669
chr20:37523280	3.45024	-1.46427	23.8292	7.35069e-56	2.58118e-54	116.668
chr8:47262056	-2.59902	0.308659	-23.8291	7.35649e-56	2.58321e-54	116.668
chr5:143235534	3.30012	-1.43445	23.8291	7.35662e-56	2.58324e-54	116.668
chr20:37408885	3.7622	-0.846463	23.829	7.35857e-56	2.58391e-54	116.667
chr8:133032345	2.47073	0.914268	23.829	7.35897e-56	2.58404e-54	116.667
chr19:4929708	3.49256	1.00384	23.829	7.35976e-56	2.5843e-54	116.667
chr8:143431759	3.35098	-0.363902	23.829	7.36017e-56	2.58443e-54	116.667
chr19:52725791	3.5072	0.889451	23.829	7.36077e-56	2.58463e-54	116.667
chr19:5147908	3.69549	1.28335	23.8289	7.36372e-56	2.58565e-54	116.667
chr5:150501151	2.78049	1.35915	23.8288	7.36763e-56	2.58702e-54	116.666
chr2:240351411	3.05622	-2.3753	23.8287	7.37093e-56	2.58816e-54	116.666
chr1:8661519	3.95329	-0.252988	23.8287	7.37096e-56	2.58816e-54	116.666
chr3:194411126	2.72451	0.822866	23.8287	7.37182e-56	2.58845e-54	116.666
chr2:217905764	-3.11232	0.98311	-23.8287	7.37358e-56	2.58905e-54	116.665
chr3:53167210	-3.56341	-0.0106098	-23.8286	7.3769e-56	2.5902e-54	116.665
chr7:44147770	2.8189	-0.1975	23.8286	7.37737e-56	2.59035e-54	116.665
chr16:25064057	2.48293	1.25427	23.8285	7.37816e-56	2.59062e-54	116.665
chr21:44647491	3.08146	-0.365	23.8285	7.38015e-56	2.59131e-54	116.664
chr11:130827796	2.78902	0.454268	23.8284	7.38423e-56	2.59272e-54	116.664
chr12:57238843	2.80659	-2.65073	23.8284	7.38568e-56	2.59322e-54	116.664
chr7:150934436	2.51915	1.11567	23.8283	7.38674e-56	2.59357e-54	116.664
chr10:101008822	3.47256	-0.0679878	23.8283	7.38674e-56	2.59357e-54	116.664
chr7:135177430	3.85256	-1.20043	23.8283	7.38816e-56	2.59405e-54	116.663
chr17:1650949	-2.07683	1.89171	-23.8283	7.38826e-56	2.59407e-54	116.663
chr3:67301786	2.26293	1.07171	23.8283	7.38935e-56	2.59445e-54	116.663
chr11:95145071	3.44317	1.20268	23.8283	7.3896e-56	2.59452e-54	116.663
chr12:132583748	4.44378	-0.38311	23.8282	7.39088e-56	2.59496e-54	116.663
chr7:868035	4.29646	0.574207	23.8281	7.39572e-56	2.59664e-54	116.662
chr11:64263039	2.21427	1.02091	23.828	7.40089e-56	2.59844e-54	116.662
chr3:127674122	2.73805	-0.0636585	23.8279	7.40524e-56	2.59996e-54	116.661
chr15:99986244	2.27244	2.25524	23.8278	7.40801e-56	2.60092e-54	116.661
chr15:56958191	3.20537	-0.0120732	23.8277	7.41166e-56	2.60218e-54	116.66
chr21:33643923	3.05927	-2.46146	23.8276	7.41589e-56	2.60366e-54	116.66
chr17:81304301	2.84268	0.636341	23.8276	7.41659e-56	2.60389e-54	116.66
chr15:62901147	3.18463	0.547561	23.8275	7.42189e-56	2.60574e-54	116.659
chr16:30359913	3.96244	-1.01841	23.8275	7.4224e-56	2.6059e-54	116.659
chr8:486834	3.32744	-2.54274	23.8273	7.42738e-56	2.60764e-54	116.658
chr15:96047517	2.40293	-1.99646	23.8273	7.42757e-56	2.60769e-54	116.658
chr1:227910990	4.31098	-1.03512	23.8273	7.42779e-56	2.60775e-54	116.658
chr15:99432399	3.63427	-0.223232	23.8273	7.42836e-56	2.60794e-54	116.658
chr3:71504417	3.89866	-1.73006	23.8273	7.42936e-56	2.60828e-54	116.658
chr2:235089217	2.48037	1.44994	23.8272	7.43249e-56	2.60937e-54	116.657
chr1:64038517	2.53976	2.42159	23.8271	7.43633e-56	2.6107e-54	116.657
chr22:20150038	-3.20793	0.709695	-23.8271	7.43816e-56	2.61133e-54	116.657
chrX:22221176	3.43024	0.686707	23.8271	7.43822e-56	2.61134e-54	116.657
chr14:90381606	3.04463	-1.42268	23.8271	7.4386e-56	2.61146e-54	116.657
chr1:182668785	3.62171	0.262927	23.827	7.43942e-56	2.61173e-54	116.656
chr7:6153819	3.03915	1.80811	23.827	7.43987e-56	2.61188e-54	116.656
chr12:57869377	3.01378	1.42226	23.827	7.44196e-56	2.6126e-54	116.656
chr14:75070527	3.86049	-1.36854	23.8269	7.44514e-56	2.6137e-54	116.656
chr14:35402747	3.13195	-0.747561	23.8268	7.44997e-56	2.61538e-54	116.655
chr17:81547952	2.42195	1.83439	23.8267	7.45323e-56	2.61652e-54	116.655
chr8:19141220	3.99402	-0.781159	23.8267	7.45487e-56	2.61708e-54	116.654
chrX:1537344	-3.62476	-0.0271341	-23.8266	7.45686e-56	2.61777e-54	116.654
chr18:78893675	3.76646	-0.987378	23.8265	7.45918e-56	2.61856e-54	116.654
chr1:172602145	-2.33988	2.24823	-23.8265	7.45919e-56	2.61856e-54	116.654
chr7:151127037	3.90622	-0.998841	23.8264	7.4665e-56	2.62111e-54	116.653
chr14:85444817	4.18329	-1.12091	23.8264	7.46706e-56	2.62129e-54	116.653
chr20:37293824	3.2122	0.637683	23.8263	7.46868e-56	2.62185e-54	116.653
chr6:44234902	2.78256	-2.11226	23.8263	7.46919e-56	2.62201e-54	116.652
chr22:50529164	4.11854	-1.59427	23.8262	7.47402e-56	2.6237e-54	116.652
chr6:46955676	3.0522	1.0061	23.8262	7.47494e-56	2.624e-54	116.652
chr7:151426916	3.40463	-0.563902	23.8262	7.47506e-56	2.62404e-54	116.652
chr5:77850661	3.37878	-0.545366	23.8261	7.47607e-56	2.62437e-54	116.652
chr17:14310698	3.26854	0.663415	23.826	7.48095e-56	2.62608e-54	116.651
chr17:79950317	3.5272	1.4003	23.826	7.48149e-56	2.62625e-54	116.651
chr6:137875747	3.58146	-0.482439	23.826	7.48293e-56	2.62675e-54	116.651
chr21:40840995	3.63768	1.42738	23.8259	7.48419e-56	2.62717e-54	116.65
chr8:42214989	3.36659	0.773659	23.8259	7.48679e-56	2.62807e-54	116.65
chr1:3311173	2.77451	0.320183	23.8258	7.48925e-56	2.62892e-54	116.65
chr12:106238097	3.01085	0.235427	23.8258	7.4899e-56	2.62914e-54	116.65
chr4:80190239	4.14341	-1.20341	23.8257	7.49226e-56	2.62995e-54	116.649
chr9:115036214	4.1528	-0.8025	23.8256	7.49647e-56	2.63142e-54	116.649
chr17:79478134	3.08854	-1.27976	23.8256	7.49697e-56	2.63158e-54	116.649
chr8:88319635	2.73	1.08512	23.8256	7.49752e-56	2.63176e-54	116.649
chr5:151284590	-2.42037	-0.708598	-23.8256	7.49831e-56	2.63202e-54	116.649
chr12:48198908	3.27622	-2.31579	23.8256	7.49921e-56	2.63233e-54	116.648
chr16:29116163	2.9228	1.3225	23.8256	7.49998e-56	2.63258e-54	116.648
chr9:89799544	2.70854	1.92561	23.8255	7.50029e-56	2.63268e-54	116.648
chr5:980496	-2.33902	0.384024	-23.8255	7.50186e-56	2.63322e-54	116.648
chr16:88110251	3.10073	0.771463	23.8255	7.50236e-56	2.63338e-54	116.648
chr6:28417213	3.3828	-0.573963	23.8254	7.50433e-56	2.63406e-54	116.648
chr5:157222731	2.53707	1.57256	23.8254	7.50545e-56	2.63444e-54	116.648
chr16:57472132	3.1822	-1.43768	23.8254	7.50787e-56	2.63527e-54	116.647
chr10:697353	-2.38561	1.65439	-23.8253	7.51192e-56	2.63668e-54	116.647
chr12:25253598	3.39841	-1.40409	23.8252	7.51371e-56	2.6373e-54	116.647
chr14:105150617	2.43793	1.4914	23.8251	7.51794e-56	2.63877e-54	116.646
chr17:19317594	3.90171	-1.23939	23.825	7.52202e-56	2.64019e-54	116.645
chr4:173415406	-3.73354	0.4875	-23.8249	7.5265e-56	2.64175e-54	116.645
chr3:126418783	3.86476	-0.452256	23.8248	7.53242e-56	2.64381e-54	116.644
chr10:30626989	3.75427	-0.0782317	23.8247	7.5332e-56	2.64407e-54	116.644
chr4:80197034	3.09256	-2.53848	23.8246	7.5403e-56	2.64655e-54	116.643
chr3:44885313	2.60573	0.783354	23.8245	7.54364e-56	2.6477e-54	116.643
chr12:9364966	3.39293	-1.78476	23.8245	7.54367e-56	2.6477e-54	116.643
chr11:94767886	3.54171	-1.66976	23.8244	7.54579e-56	2.64844e-54	116.642
chr14:87993521	2.91427	-1.09494	23.8244	7.54642e-56	2.64864e-54	116.642
chr16:75225156	2.49207	1.03555	23.8244	7.54692e-56	2.64881e-54	116.642
chr9:95085868	-4.01049	1.93463	-23.8243	7.55144e-56	2.65038e-54	116.642
chr20:50440688	4.13683	0.476463	23.8241	7.55809e-56	2.6527e-54	116.641
chr6:39791077	3.26927	1.42841	23.8241	7.56079e-56	2.65363e-54	116.64
chr22:45591245	4.47841	0.838841	23.8241	7.56131e-56	2.6538e-54	116.64
chr17:32264486	3.69671	-1.5925	23.824	7.56325e-56	2.65447e-54	116.64
chr20:4225988	3.47341	1.37659	23.824	7.56584e-56	2.65537e-54	116.64
chr2:233489873	4.19695	0.9525	23.8239	7.56798e-56	2.6561e-54	116.639
chr2:121018960	2.97646	-0.83872	23.8237	7.57656e-56	2.6591e-54	116.638
chr15:31435028	-2.93317	-1.24878	-23.8236	7.57904e-56	2.65996e-54	116.638
chr12:132570794	-3.69317	1.9439	-23.8236	7.58141e-56	2.66078e-54	116.638
chr1:212247532	2.99293	0.754512	23.8236	7.58234e-56	2.66109e-54	116.637
chr16:57033486	2.37744	1.42994	23.8235	7.58319e-56	2.66137e-54	116.637
chr6:170378788	-2.24585	1.80707	-23.8235	7.58389e-56	2.66161e-54	116.637
chr2:127641300	2.4978	0.568293	23.8234	7.58669e-56	2.66258e-54	116.637
chr7:137774894	2.56634	0.523415	23.8234	7.58918e-56	2.66344e-54	116.637
chr10:104441764	-3.02841	-0.981159	-23.8233	7.59203e-56	2.66442e-54	116.636
chr4:128321955	3.59012	-1.14982	23.8233	7.59253e-56	2.66459e-54	116.636
chr18:9474343	3.58524	-0.727134	23.8233	7.59317e-56	2.6648e-54	116.636
chr1:53325675	-2.3489	-0.702988	-23.8233	7.59458e-56	2.66528e-54	116.636
chr15:98505820	-2.42122	-2.05073	-23.8232	7.59624e-56	2.66585e-54	116.636
chr15:69093430	3.6878	-1.46976	23.8232	7.59881e-56	2.66674e-54	116.635
chr22:50545964	2.77841	-0.306768	23.8232	7.59897e-56	2.66678e-54	116.635
chr22:19962200	2.79585	-1.38671	23.8231	7.60164e-56	2.6677e-54	116.635
chr3:133805316	3.71988	-0.754695	23.823	7.60386e-56	2.66847e-54	116.635
chr13:109863176	3.51744	-0.787012	23.8228	7.61228e-56	2.67141e-54	116.633
chr3:193869733	3.29951	-2.76268	23.8228	7.61259e-56	2.6715e-54	116.633
chr7:116315388	3.66817	-1.08384	23.8228	7.61465e-56	2.67222e-54	116.633
chr2:23286887	3.75768	-1.65628	23.8228	7.6147e-56	2.67222e-54	116.633
chr19:4103184	2.39951	0.0871951	23.8228	7.61479e-56	2.67224e-54	116.633
chr19:35102675	3.41671	-1.66457	23.8228	7.61524e-56	2.67238e-54	116.633
chr2:172463170	-3.9772	-0.34689	-23.8227	7.61606e-56	2.67265e-54	116.633
chr16:3010905	3.00122	0.734878	23.8227	7.61706e-56	2.67299e-54	116.633
chr1:2390517	4.49427	-1.06116	23.8227	7.61815e-56	2.67336e-54	116.633
chr20:17431638	2.49829	-2.44866	23.8227	7.6182e-56	2.67337e-54	116.633
chr11:68129043	2.64915	0.891646	23.8227	7.6196e-56	2.67384e-54	116.633
chr5:139395215	3.98463	-0.942073	23.8225	7.62463e-56	2.6756e-54	116.632
chr10:112686692	3.40171	1.10671	23.8225	7.62569e-56	2.67595e-54	116.632
chr2:240868587	2.30854	0.453537	23.8225	7.6281e-56	2.67679e-54	116.631
chr6:52361669	3.32512	-2.68878	23.8224	7.62855e-56	2.67693e-54	116.631
chr9:136821830	3.18573	-1.34835	23.8224	7.62923e-56	2.67715e-54	116.631
chr20:31801745	2.35841	2.25457	23.8224	7.63073e-56	2.67767e-54	116.631
chr6:41747646	2.63085	1.05579	23.8224	7.63083e-56	2.67769e-54	116.631
chr1:204377212	2.69732	0.876829	23.8224	7.6321e-56	2.67812e-54	116.631
chr16:84806764	3.46329	-1.71018	23.8224	7.6322e-56	2.67814e-54	116.631
chr22:36871953	4.08317	-1.45951	23.8223	7.63356e-56	2.67861e-54	116.631
chr16:75229971	2.24537	0.82061	23.8223	7.63504e-56	2.67911e-54	116.631
chr7:38584495	3.74366	0.527561	23.8222	7.63665e-56	2.67966e-54	116.63
chr19:6276649	3.33268	-1.93024	23.8222	7.63683e-56	2.67971e-54	116.63
chr3:4831434	3.26707	-2.88671	23.8222	7.63815e-56	2.68016e-54	116.63
chr2:46541399	3.94317	-0.111098	23.8222	7.63842e-56	2.68025e-54	116.63
chr1:24143863	3.10854	1.24183	23.8222	7.63936e-56	2.68056e-54	116.63
chr7:26857903	-2.85171	-0.285976	-23.8221	7.64146e-56	2.68128e-54	116.63
chr12:30013264	4.08037	-1.66177	23.822	7.64611e-56	2.6829e-54	116.629
chr3:177109893	-2.97122	-1.22122	-23.822	7.64681e-56	2.68313e-54	116.629
chr14:35402751	3.06439	-1.39512	23.8219	7.65159e-56	2.6848e-54	116.628
chr1:155962211	3.02476	0.132134	23.8218	7.65522e-56	2.68606e-54	116.628
chr14:104118208	3.66256	0.318963	23.8217	7.6598e-56	2.68765e-54	116.627
chr17:82971214	-2.66317	2.56012	-23.8217	7.66034e-56	2.68783e-54	116.627
chr9:134653135	3.06598	1.02482	23.8216	7.66198e-56	2.68839e-54	116.627
chr2:19178416	3.56659	-1.30012	23.8216	7.66254e-56	2.68857e-54	116.627
chr12:24998017	4.21073	-0.0936585	23.8215	7.66906e-56	2.69085e-54	116.626
chr7:152677309	3.9722	-0.659146	23.8213	7.67472e-56	2.69282e-54	116.625
chr7:106661966	2.56	2.08195	23.8213	7.67682e-56	2.69354e-54	116.625
chr11:569492	3.2511	-1.83774	23.8213	7.67764e-56	2.69382e-54	116.625
chr5:107615596	3.05427	-0.106037	23.8213	7.67793e-56	2.69391e-54	116.625
chr1:235933396	-3.60549	1.14323	-23.8212	7.67882e-56	2.6942e-54	116.625
chr18:63321364	3.33354	-1.34201	23.8212	7.6798e-56	2.69453e-54	116.625
chr6:116461904	3.18171	-2.56512	23.8212	7.68098e-56	2.69492e-54	116.625
chr17:332905	3.8472	1.13543	23.8212	7.68099e-56	2.69492e-54	116.625
chr15:77988134	3.45707	-1.13329	23.8212	7.68221e-56	2.69534e-54	116.624
chr3:46630899	3.29256	-0.0792073	23.8211	7.68418e-56	2.69602e-54	116.624
chr12:124774697	-4.3528	0.287988	-23.8211	7.68474e-56	2.6962e-54	116.624
chr15:40281356	3.63695	-0.353232	23.821	7.69037e-56	2.69816e-54	116.623
chr9:131228277	-2.76463	-0.0758537	-23.8208	7.69565e-56	2.7e-54	116.623
chr11:122779210	3.70695	-1.45457	23.8208	7.6982e-56	2.70088e-54	116.622
chr14:103127578	3.49902	-0.54939	23.8207	7.70034e-56	2.70161e-54	116.622
chr3:117217580	2.79598	0.664573	23.8207	7.70035e-56	2.70161e-54	116.622
chr9:127049185	-3.53585	-0.583659	-23.8207	7.70163e-56	2.70204e-54	116.622
chr12:54371885	-3.26402	0.127134	-23.8207	7.70244e-56	2.70231e-54	116.622
chr8:132058024	2.86695	-1.76213	23.8206	7.70492e-56	2.70317e-54	116.621
chr16:14307162	3.77671	-1.07323	23.8205	7.71031e-56	2.70505e-54	116.621
chr8:109690521	2.48195	1.10915	23.8205	7.71085e-56	2.70522e-54	116.621
chr16:78988853	3.34866	0.973476	23.8204	7.71536e-56	2.70679e-54	116.62
chr10:70544398	2.17427	1.43116	23.8203	7.71813e-56	2.70775e-54	116.62
chr7:27213906	3.37707	-0.340366	23.8203	7.71888e-56	2.708e-54	116.62
chr7:3510422	3.81902	-1.20805	23.8202	7.72055e-56	2.70857e-54	116.619
chr16:85310038	-3.07	-0.510976	-23.8202	7.72108e-56	2.70874e-54	116.619
chr7:1815935	2.94037	1.62677	23.8202	7.7223e-56	2.70916e-54	116.619
chr16:30114225	2.86378	1.39957	23.8202	7.72311e-56	2.70943e-54	116.619
chr5:180807941	-3.33829	-0.347317	-23.8202	7.72345e-56	2.70953e-54	116.619
chr13:31093054	4.51024	-0.531951	23.8201	7.72571e-56	2.71031e-54	116.619
chr19:15828264	3.16293	-0.618659	23.8201	7.72612e-56	2.71045e-54	116.619
chr1:15139981	2.79854	-2.14939	23.8201	7.72678e-56	2.71066e-54	116.619
chr10:28281851	2.82159	1.63543	23.8201	7.7276e-56	2.71094e-54	116.618
chr2:238083022	3.83927	-0.506341	23.8201	7.72798e-56	2.71105e-54	116.618
chr15:96619360	-2.38354	-0.719207	-23.82	7.73e-56	2.71175e-54	116.618
chr11:68365632	3.10195	0.847439	23.82	7.73007e-56	2.71176e-54	116.618
chr19:47545204	-2.70512	-0.168415	-23.82	7.7308e-56	2.712e-54	116.618
chr17:6996909	2.87744	0.579817	23.8199	7.73356e-56	2.71296e-54	116.618
chr5:57318549	3.12707	2.10085	23.8199	7.73363e-56	2.71297e-54	116.618
chr9:134702835	2.54195	1.31829	23.8199	7.73692e-56	2.71411e-54	116.617
chr1:26022314	2.70671	1.2903	23.8197	7.74242e-56	2.71603e-54	116.617
chr11:33069127	2.29915	1.51811	23.8196	7.74625e-56	2.71736e-54	116.616
chr10:33005963	2.35427	-2.92116	23.8196	7.74718e-56	2.71767e-54	116.616
chr9:123366465	3.32037	-0.815793	23.8196	7.74831e-56	2.71805e-54	116.616
chr7:43654438	-3.27927	1.48	-23.8195	7.75117e-56	2.71904e-54	116.615
chr10:71767477	3.7189	-1.4497	23.8194	7.75623e-56	2.7208e-54	116.615
chr17:49229175	2.51207	1.49835	23.8194	7.75645e-56	2.72087e-54	116.615
chr17:35314276	2.76878	-1.85415	23.8194	7.75692e-56	2.72102e-54	116.615
chr2:172643444	3.09085	-0.0316463	23.8194	7.75761e-56	2.72124e-54	116.615
chr16:84647796	3.48012	-1.14665	23.8193	7.76103e-56	2.72243e-54	116.614
chr1:245688216	-3.31878	0.00792683	-23.8193	7.76116e-56	2.72246e-54	116.614
chr17:801108	2.35671	0.465183	23.8192	7.76443e-56	2.72359e-54	116.614
chr11:70671229	-2.80671	-0.369939	-23.8192	7.76683e-56	2.72442e-54	116.613
chr20:63931129	3.6422	0.585976	23.8191	7.76787e-56	2.72478e-54	116.613
chr7:100686673	-3.29902	1.81951	-23.8191	7.77051e-56	2.72569e-54	116.613
chr3:195213773	2.67427	2.22189	23.819	7.77172e-56	2.7261e-54	116.613
chr11:116501327	-3.20207	-0.853476	-23.8189	7.77722e-56	2.72801e-54	116.612
chr17:83084856	3.93671	-0.396159	23.8188	7.77998e-56	2.72897e-54	116.612
chr1:2931592	2.20927	1.12488	23.8188	7.7812e-56	2.72938e-54	116.612
chr8:141196875	2.97085	1.68811	23.8188	7.78248e-56	2.72982e-54	116.611
chr17:62750762	3.18817	-0.546159	23.8187	7.78523e-56	2.73077e-54	116.611
chr11:79403089	2.38805	1.04159	23.8187	7.78685e-56	2.73132e-54	116.611
chr22:23960326	3.56878	0.845488	23.8187	7.78755e-56	2.73155e-54	116.611
chr3:64505183	-3.63134	0.0445732	-23.8186	7.78847e-56	2.73186e-54	116.611
chr17:82583877	-2.27024	2.46817	-23.8185	7.79532e-56	2.73425e-54	116.61
chr16:761073	4.15841	-0.79372	23.8185	7.79606e-56	2.7345e-54	116.61
chr20:36845230	2.3528	1.1714	23.8184	7.7977e-56	2.73506e-54	116.609
chr20:62823882	2.58756	2.0978	23.8184	7.79805e-56	2.73517e-54	116.609
chr11:134306703	2.46659	0.158659	23.8184	7.80093e-56	2.73616e-54	116.609
chr17:78591519	2.92744	1.4153	23.8184	7.80095e-56	2.73616e-54	116.609
chr4:103318487	3.4711	-0.302012	23.8183	7.80375e-56	2.73713e-54	116.609
chr17:81329349	3.78683	-0.919634	23.8182	7.80717e-56	2.73831e-54	116.608
chr6:6886572	-2.84171	-0.51439	-23.8182	7.80892e-56	2.73891e-54	116.608
chr4:2618137	2.6139	0.584512	23.818	7.81453e-56	2.74087e-54	116.607
chr13:23766421	-2.58744	2.10494	-23.818	7.81603e-56	2.74138e-54	116.607
chr12:31715388	3.98793	-1.8097	23.818	7.81647e-56	2.74152e-54	116.607
chr7:158528985	3.45732	-0.728171	23.818	7.81724e-56	2.74178e-54	116.607
chr14:100868294	3.18915	0.475793	23.818	7.81779e-56	2.74195e-54	116.607
chr10:7244329	-3.80549	1.63543	-23.8179	7.81973e-56	2.74262e-54	116.607
chr7:4762570	-3.76	2.38622	-23.8178	7.82642e-56	2.74495e-54	116.606
chr9:136534111	-2.72963	1.83384	-23.8178	7.82668e-56	2.74503e-54	116.606
chr22:43956760	-3.19341	1.35232	-23.8177	7.82992e-56	2.74615e-54	116.605
chr14:104978916	2.69659	-2.13268	23.8177	7.83014e-56	2.74622e-54	116.605
chr6:137982507	3.54988	0.29689	23.8176	7.83354e-56	2.74739e-54	116.605
chr3:141280886	4.00293	-0.629878	23.8175	7.83924e-56	2.74938e-54	116.604
chr6:167168506	1.95024	0.773293	23.8175	7.83933e-56	2.7494e-54	116.604
chr1:43299951	-2.1422	1.52902	-23.8174	7.84052e-56	2.7498e-54	116.604
chr13:97275977	2.26134	2.48701	23.8173	7.84567e-56	2.75159e-54	116.603
chr9:128100025	3.49756	-1.50354	23.8173	7.84579e-56	2.75162e-54	116.603
chr1:63663015	4.0289	-1.27201	23.8173	7.84813e-56	2.75243e-54	116.603
chr1:35574304	4.90707	-1.05817	23.8172	7.84954e-56	2.75291e-54	116.603
chr5:1108258	-2.69683	-1.74878	-23.8171	7.85476e-56	2.75473e-54	116.602
chr7:25663322	3.64122	-1.47341	23.817	7.8584e-56	2.75599e-54	116.602
chr2:7078150	2.29732	1.64085	23.8169	7.86459e-56	2.75815e-54	116.601
chr1:154868659	-2.91159	-2.36677	-23.8168	7.86534e-56	2.7584e-54	116.601
chr17:76527677	3.02439	-2.19098	23.8168	7.86817e-56	2.75937e-54	116.6
chr11:70226925	2.77854	1.54524	23.8168	7.86836e-56	2.75943e-54	116.6
chr10:79382066	3.09159	0.854451	23.8168	7.86904e-56	2.75965e-54	116.6
chr8:113980431	2.38963	1.76152	23.8167	7.87172e-56	2.76058e-54	116.6
chr17:82100439	2.80537	1.1961	23.8167	7.87223e-56	2.76074e-54	116.6
chr20:32587037	2.18159	0.883598	23.8167	7.87304e-56	2.76101e-54	116.6
chr12:132583902	4.2072	-0.395549	23.8167	7.87339e-56	2.76112e-54	116.6
chr5:170746459	4.20049	-1.14646	23.8167	7.87348e-56	2.76114e-54	116.6
chr7:30448495	2.87329	1.36482	23.8166	7.87651e-56	2.76219e-54	116.599
chr16:81174832	2.92598	1.02274	23.8166	7.87806e-56	2.76272e-54	116.599
chr16:85394214	3.65244	-1.56	23.8165	7.87885e-56	2.76298e-54	116.599
chr8:140313739	2.53439	2.11841	23.8164	7.88345e-56	2.76458e-54	116.598
chr1:75587879	3.14524	-0.750671	23.8164	7.88575e-56	2.76537e-54	116.598
chr1:100347539	2.60573	1.18774	23.8162	7.89277e-56	2.76782e-54	116.597
chr22:23400202	3.73561	1.24012	23.8161	7.89788e-56	2.7696e-54	116.597
chr1:19721408	3.26305	-0.902744	23.8161	7.89929e-56	2.77008e-54	116.596
chr7:2129365	3.37573	1.1697	23.8161	7.89942e-56	2.77011e-54	116.596
chr6:93047248	2.25476	1.39518	23.816	7.90045e-56	2.77046e-54	116.596
chr9:133112175	3.40012	-0.222134	23.816	7.90135e-56	2.77076e-54	116.596
chr11:9516284	3.59854	0.837195	23.8159	7.90447e-56	2.77184e-54	116.596
chr3:15333061	4.34098	0.132561	23.8159	7.90455e-56	2.77185e-54	116.596
chr12:111181606	-3.66073	-0.329146	-23.8158	7.90925e-56	2.77349e-54	116.595
chr8:22982856	3.69939	-2.19372	23.8157	7.91444e-56	2.77529e-54	116.595
chr1:11650403	-2.76878	-2.28183	-23.8157	7.91645e-56	2.77598e-54	116.594
chr2:105855746	3.0578	1.40098	23.8156	7.91893e-56	2.77684e-54	116.594
chr16:3651725	3.87512	-0.177317	23.8155	7.92171e-56	2.7778e-54	116.594
chr10:132497485	-3.0778	-2.08061	-23.8155	7.92454e-56	2.77878e-54	116.593
chr2:3635452	-2.5061	1.84195	-23.8155	7.92567e-56	2.77916e-54	116.593
chr3:194696659	4.01524	-1.34848	23.8154	7.92757e-56	2.77981e-54	116.593
chr16:2428498	3.35256	-1.98079	23.8154	7.92876e-56	2.78022e-54	116.593
chr17:82927833	-3.45305	2.14287	-23.8154	7.92989e-56	2.7806e-54	116.593
chr6:30263897	3.82841	-1.26567	23.8153	7.93128e-56	2.78107e-54	116.592
chr19:45386127	-2.92305	-1.39238	-23.8153	7.93279e-56	2.78159e-54	116.592
chr14:88189640	2.6828	-1.81274	23.8152	7.93659e-56	2.78291e-54	116.592
chr19:33294338	3.6	-1.4722	23.815	7.94467e-56	2.78573e-54	116.591
chr11:61150945	3.5472	-0.737622	23.815	7.94491e-56	2.78579e-54	116.591
chr10:8056284	4.40183	-1.58055	23.8149	7.94934e-56	2.78734e-54	116.59
chr14:88365171	2.8172	-0.115793	23.8148	7.9525e-56	2.78843e-54	116.59
chr12:111181650	-3.79366	0.82939	-23.8148	7.95309e-56	2.78862e-54	116.59
chr5:149134276	2.90707	1.8611	23.8148	7.95414e-56	2.78898e-54	116.59
chr9:130936445	2.11171	-0.641098	23.8147	7.95652e-56	2.7898e-54	116.589
chr8:93954544	2.66793	1.61396	23.8147	7.95774e-56	2.79021e-54	116.589
chr1:26948310	2.44085	1.77128	23.8146	7.9606e-56	2.7912e-54	116.589
chr22:19723331	4.68329	-2.4147	23.8146	7.96131e-56	2.79143e-54	116.589
chr22:50289404	-3.39427	2.6297	-23.8146	7.96261e-56	2.79187e-54	116.588
chr21:34525226	4.25634	-0.835	23.8146	7.96317e-56	2.79206e-54	116.588
chr21:43725878	-2.75805	-2.13585	-23.8145	7.96821e-56	2.79381e-54	116.588
chr5:59791082	3.89195	-0.761951	23.8144	7.97054e-56	2.79461e-54	116.587
chr14:99412944	3.39256	-1.2253	23.8144	7.97062e-56	2.79463e-54	116.587
chr1:15965552	-2.70293	0.0336585	-23.8144	7.97135e-56	2.79487e-54	116.587
chr8:38918008	2.32951	1.60915	23.8143	7.97394e-56	2.79576e-54	116.587
chr8:6623984	-3.59963	0.542744	-23.8143	7.97459e-56	2.79598e-54	116.587
chr11:61055045	4.01561	-0.692683	23.8143	7.9756e-56	2.79632e-54	116.587
chr15:73083062	2.7372	-1.2914	23.8143	7.97586e-56	2.79639e-54	116.587
chr1:9037301	3.85646	-0.456646	23.8143	7.97675e-56	2.79669e-54	116.587
chr17:12242554	3.27366	1.18061	23.8143	7.97694e-56	2.79674e-54	116.587
chr3:194201146	2.66402	1.53079	23.8142	7.97881e-56	2.79739e-54	116.586
chr19:34997591	-3.48695	0.59128	-23.8142	7.9804e-56	2.79793e-54	116.586
chr2:141392980	2.95207	1.53006	23.8141	7.98641e-56	2.80002e-54	116.586
chr15:93028553	-2.91049	1.11561	-23.814	7.98862e-56	2.80078e-54	116.585
chr8:102805089	-3.33524	-0.209451	-23.814	7.99092e-56	2.80158e-54	116.585
chr2:127408620	2.4939	-2.40305	23.8139	7.99118e-56	2.80165e-54	116.585
chr8:101091000	4.03902	-0.99	23.8139	7.9923e-56	2.80203e-54	116.585
chr10:11098991	2.51744	1.95335	23.8139	7.99354e-56	2.80245e-54	116.585
chr3:58463298	-3.08549	-0.225671	-23.8139	7.99369e-56	2.80249e-54	116.585
chr2:219459840	2.25317	-2.18707	23.8139	7.99458e-56	2.80279e-54	116.584
chr16:89284870	3.3628	1.42628	23.8138	7.99701e-56	2.80363e-54	116.584
chr1:6068902	2.40098	0.700366	23.8138	7.99834e-56	2.80408e-54	116.584
chr8:141240247	-2.65341	0.905854	-23.8137	8.00077e-56	2.80492e-54	116.584
chr3:158748718	-2.9678	-0.946341	-23.8137	8.00175e-56	2.80525e-54	116.584
chr14:104931777	3.8022	-1.05598	23.8137	8.00295e-56	2.80565e-54	116.583
chr9:37422208	2.67476	-2.10311	23.8136	8.00413e-56	2.80605e-54	116.583
chr18:75204072	2.79646	0.29872	23.8136	8.00475e-56	2.80626e-54	116.583
chr2:47192104	4.22207	-1.07616	23.8136	8.00831e-56	2.80749e-54	116.583
chr9:34127282	2.79049	2.23183	23.8135	8.01103e-56	2.80843e-54	116.582
chr6:167373225	2.57463	0.0052439	23.8135	8.0114e-56	2.80854e-54	116.582
chr3:189277241	-3.07841	0.801159	-23.8134	8.01293e-56	2.80906e-54	116.582
chr8:92100624	2.60768	1.2636	23.8134	8.01431e-56	2.80953e-54	116.582
chr18:3903478	2.66622	1.31323	23.8133	8.0189e-56	2.81113e-54	116.581
chr17:41583341	3.37988	-0.689573	23.8133	8.02121e-56	2.81193e-54	116.581
chr17:7854156	3.90012	0.439451	23.8132	8.02274e-56	2.81245e-54	116.581
chr1:54356701	-3.1072	0.256037	-23.8131	8.02703e-56	2.81394e-54	116.58
chr2:73081159	3.27951	0.803415	23.8131	8.02957e-56	2.81481e-54	116.58
chr6:40715687	-3.32512	0.543537	-23.813	8.03203e-56	2.81566e-54	116.58
chr10:125060800	3.4572	0.967134	23.813	8.03212e-56	2.81568e-54	116.58
chr6:168456156	-2.63293	2.37951	-23.813	8.03299e-56	2.81597e-54	116.58
chr4:56505301	3.97829	-0.989146	23.813	8.03407e-56	2.81633e-54	116.58
chr8:143954234	3.21841	-1.73872	23.8129	8.03565e-56	2.81687e-54	116.579
chr7:158932022	3.27695	1.2464	23.8129	8.03668e-56	2.81722e-54	116.579
chr1:3640450	2.7439	0.348415	23.8129	8.03724e-56	2.8174e-54	116.579
chr10:30682618	4.53537	-1.09073	23.8129	8.03881e-56	2.81794e-54	116.579
chr22:43275093	2.64732	0.0358537	23.8129	8.0392e-56	2.81806e-54	116.579
chr6:10416269	4.23683	-1.52171	23.8128	8.04342e-56	2.81953e-54	116.578
chr7:117666936	3.44976	1.27305	23.8127	8.04439e-56	2.81985e-54	116.578
chr13:109784383	3.73512	-1.19768	23.8127	8.04584e-56	2.82035e-54	116.578
chr21:29257886	3.725	-0.239695	23.8126	8.04883e-56	2.82138e-54	116.578
chr2:10224149	2.72561	0.829024	23.8126	8.05015e-56	2.82183e-54	116.578
chr4:61336489	2.4239	2.10988	23.8125	8.0524e-56	2.82261e-54	116.577
chr17:44355673	-2.32463	-0.995	-23.8125	8.05381e-56	2.82308e-54	116.577
chr21:38796604	2.76768	-2.0903	23.8125	8.05506e-56	2.82351e-54	116.577
chr2:237731283	3.53585	-1.08122	23.8125	8.05522e-56	2.82355e-54	116.577
chr4:173535170	-3.45146	1.10671	-23.8125	8.05543e-56	2.82361e-54	116.577
chr17:81194007	3.01415	2.04256	23.8123	8.06193e-56	2.82587e-54	116.576
chr15:74798662	-2.51061	1.29652	-23.8123	8.06329e-56	2.82634e-54	116.576
chr2:15674203	3.84049	-1.1172	23.8123	8.06495e-56	2.82691e-54	116.576
chrX:40108048	3.44268	-0.812561	23.8122	8.06731e-56	2.82772e-54	116.575
chr17:75920995	2.61012	1.62201	23.8122	8.06742e-56	2.82774e-54	116.575
chr19:1496386	3.76683	-1.4911	23.812	8.07817e-56	2.83149e-54	116.574
chr9:16138690	2.8439	1.2428	23.8119	8.08172e-56	2.83272e-54	116.574
chr6:53870331	3.47598	-0.706646	23.8119	8.0818e-56	2.83274e-54	116.574
chr9:136798887	2.71476	1.35518	23.8119	8.0819e-56	2.83276e-54	116.574
chr10:75406385	3.6	-0.41	23.8119	8.083e-56	2.83313e-54	116.573
chr7:116434752	3.21646	1.14043	23.8118	8.08567e-56	2.83405e-54	116.573
chr16:29746084	-2.57537	-1.13207	-23.8118	8.08646e-56	2.83431e-54	116.573
chr4:2260537	3.62841	-1.40152	23.8116	8.09444e-56	2.8371e-54	116.572
chr11:993209	-3.38646	1.8247	-23.8116	8.09576e-56	2.83755e-54	116.572
chr3:9918110	3.09634	0.27061	23.8114	8.10227e-56	2.83981e-54	116.571
chr7:76359987	2.59488	0.175854	23.8114	8.10302e-56	2.84006e-54	116.571
chr3:134407156	4.10341	-1.38573	23.8113	8.10583e-56	2.84103e-54	116.571
chr6:32087229	3.73305	-1.7464	23.8113	8.10969e-56	2.84237e-54	116.57
chr17:81518720	3.50024	-1.9311	23.811	8.12116e-56	2.84638e-54	116.569
chr4:10095767	3.8139	-0.99061	23.811	8.12261e-56	2.84687e-54	116.569
chr9:128099890	3.2339	-1.7728	23.8109	8.12463e-56	2.84757e-54	116.568
chr17:79834121	2.4872	1.73189	23.8109	8.12504e-56	2.84769e-54	116.568
chr17:79830393	2.84037	1.56311	23.8109	8.12618e-56	2.84808e-54	116.568
chr9:34663748	2.83951	1.69805	23.8109	8.12651e-56	2.84818e-54	116.568
chr9:124514777	2.26012	-0.3925	23.8108	8.12788e-56	2.84865e-54	116.568
chr3:50575507	3.41598	1.00006	23.8107	8.13231e-56	2.85018e-54	116.567
chr14:99773658	3.02415	0.392317	23.8107	8.13249e-56	2.85023e-54	116.567
chr14:103858427	2.44939	0.413232	23.8107	8.13358e-56	2.8506e-54	116.567
chr8:144327552	3.5272	-1.42482	23.8107	8.13516e-56	2.85114e-54	116.567
chr11:68707748	-2.9189	0.90872	-23.8107	8.13544e-56	2.85122e-54	116.567
chr17:29092077	-2.89695	1.27994	-23.8107	8.13581e-56	2.85134e-54	116.567
chr11:10604121	2.97841	1.23555	23.8106	8.13663e-56	2.85161e-54	116.567
chr1:2323260	4.47207	0.270427	23.8106	8.13877e-56	2.85235e-54	116.567
chr2:231228344	2.17366	0.0502439	23.8105	8.14238e-56	2.8536e-54	116.566
chr17:31560198	3.44634	-2.01768	23.8105	8.14247e-56	2.85361e-54	116.566
chr11:75462841	2.88268	1.49951	23.8104	8.14646e-56	2.855e-54	116.566
chr11:130721967	2.97659	0.981585	23.8103	8.15268e-56	2.85716e-54	116.565
chr11:375464	3.25902	0.912683	23.8103	8.15331e-56	2.85737e-54	116.565
chr13:113187917	2.65573	1.56738	23.8102	8.15646e-56	2.85846e-54	116.564
chr17:17120827	3.47561	-0.535732	23.8102	8.1567e-56	2.85853e-54	116.564
chr5:36067589	2.1328	-0.23128	23.8101	8.15962e-56	2.85954e-54	116.564
chr16:149414	2.85195	-2.0578	23.8101	8.16056e-56	2.85986e-54	116.564
chr7:947637	3.52354	-0.687866	23.8101	8.16227e-56	2.86044e-54	116.564
chr16:88087261	3.21378	1.5003	23.81	8.16478e-56	2.8613e-54	116.563
chr6:42406582	3.76976	-0.947073	23.81	8.16655e-56	2.86191e-54	116.563
chr20:11889791	2.59415	1.98122	23.8099	8.16915e-56	2.86281e-54	116.563
chr6:131948892	3.885	-1.41335	23.8099	8.16987e-56	2.86304e-54	116.563
chr15:94099405	2.16939	2.11604	23.8098	8.17302e-56	2.86414e-54	116.562
chr20:43559009	2.74183	0.201524	23.8097	8.17994e-56	2.86654e-54	116.562
chr8:101139318	3.76305	-1.10616	23.8095	8.18564e-56	2.86853e-54	116.561
chr2:73080756	2.0172	1.40055	23.8095	8.18633e-56	2.86875e-54	116.561
chr19:5146251	3.67244	-0.437439	23.8095	8.18636e-56	2.86875e-54	116.561
chr5:81819899	-3.84585	0.649512	-23.8094	8.19121e-56	2.87044e-54	116.56
chr21:34559932	2.94634	0.643537	23.8093	8.1959e-56	2.87207e-54	116.56
chr4:2061249	3.57598	-0.992378	23.8092	8.20019e-56	2.87356e-54	116.559
chr16:88186443	2.70634	2.5161	23.8092	8.20037e-56	2.8736e-54	116.559
chr6:2714558	2.40463	1.76341	23.8092	8.20163e-56	2.87403e-54	116.559
chr12:56078832	2.41427	1.77116	23.8092	8.20192e-56	2.87412e-54	116.559
chr2:239232061	-2.85622	1.50384	-23.8092	8.20251e-56	2.87431e-54	116.559
chr16:50711961	-2.72171	0.361951	-23.8092	8.20332e-56	2.87458e-54	116.559
chr1:47914184	3.70902	-0.297561	23.8091	8.20382e-56	2.87474e-54	116.559
chr16:346603	3.43293	1.32671	23.809	8.21071e-56	2.87714e-54	116.558
chr6:151349306	2.68634	0.714268	23.809	8.21082e-56	2.87716e-54	116.558
chr9:136798938	2.92878	1.115	23.8089	8.21476e-56	2.87853e-54	116.557
chr11:111976609	2.70244	0.993171	23.8087	8.2223e-56	2.88116e-54	116.556
chr4:35566424	2.33976	0.622073	23.8087	8.22417e-56	2.8818e-54	116.556
chr14:103209596	2.9772	-0.960793	23.8087	8.22576e-56	2.88234e-54	116.556
chr4:52873962	3.3372	-0.11811	23.8086	8.2274e-56	2.8829e-54	116.556
chr16:86575453	2.7189	-0.471524	23.8086	8.22977e-56	2.88372e-54	116.555
chr4:76951804	2.35829	1.97634	23.8085	8.23085e-56	2.88408e-54	116.555
chr4:176709638	-3.49841	1.30372	-23.8085	8.23344e-56	2.88497e-54	116.555
chr19:4103194	2.74451	-0.974451	23.8085	8.23433e-56	2.88527e-54	116.555
chr17:79738888	3.22951	0.978537	23.8085	8.23474e-56	2.8854e-54	116.555
chr12:47075971	2.13098	1.67439	23.8084	8.23644e-56	2.88598e-54	116.555
chr5:179379195	1.96378	0.609085	23.8084	8.23759e-56	2.88637e-54	116.555
chr7:101989305	3.22646	1.70872	23.8084	8.23762e-56	2.88637e-54	116.555
chr12:120136635	3.05037	0.420549	23.8083	8.23955e-56	2.88703e-54	116.554
chr11:831573	3.0622	-0.533171	23.8083	8.24096e-56	2.88751e-54	116.554
chr1:31523964	3.26024	-2.01463	23.8083	8.24293e-56	2.88818e-54	116.554
chr11:986609	3.99829	-1.23561	23.8082	8.244e-56	2.88854e-54	116.554
chr6:42030807	3.33744	-0.522378	23.8082	8.24562e-56	2.8891e-54	116.554
chr22:29627034	3.73707	-0.40378	23.8082	8.24684e-56	2.88951e-54	116.553
chr9:83218769	3.91159	-1.05896	23.8082	8.24732e-56	2.88966e-54	116.553
chr12:24679185	3.82707	-1.62817	23.8082	8.24807e-56	2.88991e-54	116.553
chr1:939769	2.59329	-2.06311	23.8082	8.24843e-56	2.89002e-54	116.553
chr6:168534444	3.25195	-0.417683	23.8081	8.24865e-56	2.89008e-54	116.553
chr12:10968844	2.58951	1.5022	23.8081	8.25281e-56	2.89152e-54	116.553
chr1:226938106	-3.75366	0.882439	-23.8081	8.25283e-56	2.89152e-54	116.553
chr3:45940946	3.2089	1.3347	23.808	8.25686e-56	2.89292e-54	116.552
chr1:164576662	4.04854	-1.13927	23.8079	8.25771e-56	2.8932e-54	116.552
chr3:40188032	3.58561	-0.97122	23.8079	8.25901e-56	2.89364e-54	116.552
chr15:74365511	2.48793	1.65299	23.8079	8.26018e-56	2.89404e-54	116.552
chr1:59707239	3.84915	-1.03238	23.8079	8.26108e-56	2.89434e-54	116.552
chr17:76561412	-2.69402	0.178232	-23.8078	8.2626e-56	2.89485e-54	116.552
chr11:9765573	3.29854	-1.18305	23.8078	8.26367e-56	2.89522e-54	116.551
chr6:37513924	3.4372	-0.779573	23.8078	8.26494e-56	2.89565e-54	116.551
chr10:8084685	4.07829	-0.73	23.8078	8.26642e-56	2.89614e-54	116.551
chr10:102416434	3.68451	-1.09774	23.8078	8.26643e-56	2.89614e-54	116.551
chr5:172758198	3.48451	0.852622	23.8076	8.27501e-56	2.89913e-54	116.55
chr5:14728612	3.49866	-0.684573	23.8075	8.27997e-56	2.90086e-54	116.549
chr7:2203867	4.36732	-1.11232	23.8074	8.28033e-56	2.90097e-54	116.549
chr1:32769763	3.85598	-1.47433	23.8074	8.28216e-56	2.90159e-54	116.549
chr9:83218967	3.23293	-1.28976	23.8072	8.29101e-56	2.90468e-54	116.548
chr17:18224521	3.56976	0.512073	23.8072	8.29152e-56	2.90484e-54	116.548
chr1:217133402	3.58622	0.550305	23.807	8.30181e-56	2.90843e-54	116.547
chr1:40059536	-3.51573	-0.715183	-23.8069	8.30288e-56	2.90879e-54	116.547
chr7:74220331	-2.96951	-0.210122	-23.8069	8.30483e-56	2.90946e-54	116.546
chr1:22326450	2.67073	1.32829	23.8069	8.30575e-56	2.90977e-54	116.546
chr17:83073566	3.98573	-1.5764	23.8069	8.30629e-56	2.90994e-54	116.546
chr22:36432506	2.31695	0.787866	23.8068	8.30868e-56	2.91077e-54	116.546
chr17:81547845	2.63195	1.17951	23.8068	8.31e-56	2.91121e-54	116.546
chr14:21102137	3.40512	-1.68207	23.8066	8.31977e-56	2.91462e-54	116.545
chr2:219381537	2.22244	1.37305	23.8066	8.3209e-56	2.91501e-54	116.544
chr8:144505008	-2.19402	1.27457	-23.8065	8.32115e-56	2.91508e-54	116.544
chr3:169966336	3.43317	-2.08939	23.8065	8.32192e-56	2.91533e-54	116.544
chr6:163820381	3.68024	1.50463	23.8064	8.3259e-56	2.91671e-54	116.544
chr15:74435015	2.3661	0.89378	23.8064	8.32601e-56	2.91674e-54	116.544
chr7:1123877	2.75293	-1.3989	23.8064	8.32799e-56	2.91741e-54	116.544
chr16:72257275	3.33476	1.72055	23.8063	8.33195e-56	2.91879e-54	116.543
chr19:55487523	3.0611	-2.23262	23.8063	8.33255e-56	2.91898e-54	116.543
chr17:43942422	3.65622	0.272622	23.8061	8.341e-56	2.92193e-54	116.542
chr17:20102741	3.26305	0.531402	23.8061	8.3418e-56	2.92219e-54	116.542
chr11:95145070	3.86207	1.33616	23.806	8.34461e-56	2.92316e-54	116.542
chr4:8705960	2.61122	-2.09024	23.806	8.34464e-56	2.92316e-54	116.542
chr14:75222332	2.83488	-2.41122	23.806	8.34468e-56	2.92316e-54	116.542
chr1:24927669	3.00024	-1.38829	23.806	8.34501e-56	2.92326e-54	116.542
chr3:13546042	2.82659	-0.233415	23.806	8.3454e-56	2.92338e-54	116.542
chr9:104765403	-2.94366	-0.147073	-23.806	8.34576e-56	2.92349e-54	116.541
chr17:80249203	2.80463	1.79805	23.806	8.34746e-56	2.92407e-54	116.541
chr17:78145187	4.09049	-0.218902	23.8059	8.35072e-56	2.9252e-54	116.541
chr17:47852758	-2.57341	0.487317	-23.8059	8.35128e-56	2.92538e-54	116.541
chr11:68371744	2.86	2.11988	23.8058	8.35564e-56	2.92689e-54	116.54
chr17:29055137	3.90878	-1.36329	23.8058	8.35733e-56	2.92747e-54	116.54
chr2:217511309	2.78915	-1.04518	23.8057	8.35973e-56	2.9283e-54	116.54
chr1:91804968	4.00768	-0.9925	23.8057	8.36121e-56	2.9288e-54	116.54
chr12:132622761	3.00427	-2.22604	23.8057	8.36162e-56	2.92893e-54	116.54
chr22:36871954	4.20171	-1.37878	23.8056	8.36509e-56	2.93013e-54	116.539
chr9:127964119	-2.55159	1.51896	-23.8056	8.3652e-56	2.93015e-54	116.539
chr14:92386720	-3.12915	-0.907744	-23.8055	8.36716e-56	2.93083e-54	116.539
chr6:15505793	-3.10085	1.68262	-23.8055	8.36731e-56	2.93086e-54	116.539
chr9:34986900	-3.24549	0.133476	-23.8055	8.36735e-56	2.93086e-54	116.539
chr6:7468809	3.1061	-2.20622	23.8055	8.36762e-56	2.93094e-54	116.539
chr7:42138311	3.51927	1.3211	23.8053	8.37837e-56	2.9347e-54	116.538
chr12:119180986	3.53902	-1.44012	23.8053	8.37842e-56	2.9347e-54	116.538
chr1:6276682	3.36866	-0.356646	23.8053	8.37919e-56	2.93495e-54	116.537
chr4:118400935	2.3722	0.500488	23.8052	8.38061e-56	2.93543e-54	116.537
chr1:11654136	3.71585	-1.49012	23.8052	8.38093e-56	2.93553e-54	116.537
chr6:32096708	-3.16915	-2.08238	-23.8051	8.38562e-56	2.93716e-54	116.537
chr3:127689785	4.00549	1.85128	23.8051	8.38639e-56	2.93741e-54	116.537
chr14:102502157	3.2128	1.59128	23.8051	8.38921e-56	2.93839e-54	116.536
chr19:14085862	4.32756	-1.0778	23.805	8.38965e-56	2.93853e-54	116.536
chr18:77017023	2.2161	2.3428	23.805	8.39098e-56	2.93898e-54	116.536
chr16:27402145	-2.29317	-3.04329	-23.8049	8.39606e-56	2.94074e-54	116.535
chr9:136804923	3.03402	0.475183	23.8049	8.39725e-56	2.94114e-54	116.535
chr1:155940632	-2.32122	0.849024	-23.8048	8.39957e-56	2.94194e-54	116.535
chr8:42719700	2.56646	1.56287	23.8048	8.40274e-56	2.94304e-54	116.535
chr1:26849551	4.52902	-0.680488	23.8047	8.40385e-56	2.94341e-54	116.535
chr12:15973167	3.06573	0.81872	23.8047	8.40465e-56	2.94368e-54	116.534
chr2:60383732	2.96512	-1.76695	23.8047	8.40481e-56	2.94372e-54	116.534
chr12:89355856	3.6	0.300244	23.8046	8.4096e-56	2.94538e-54	116.534
chr8:1769494	3.85024	-0.774146	23.8046	8.40988e-56	2.94546e-54	116.534
chr2:38535571	2.59134	1.9097	23.8045	8.41665e-56	2.94782e-54	116.533
chr5:39426295	2.87268	1.25659	23.8044	8.41723e-56	2.94801e-54	116.533
chr8:141339602	2.62817	1.83994	23.8044	8.4186e-56	2.94847e-54	116.533
chr12:113112250	2.97683	-0.781707	23.8044	8.4201e-56	2.94898e-54	116.533
chr17:75453231	2.89671	-0.406524	23.8044	8.42141e-56	2.94943e-54	116.532
chr17:21283675	3.1728	-1.56811	23.8043	8.42191e-56	2.94959e-54	116.532
chr19:800337	3.14463	-1.24598	23.8043	8.42248e-56	2.94977e-54	116.532
chr18:13453074	2.5411	2.27152	23.8043	8.42353e-56	2.95013e-54	116.532
chr12:95995915	-2.66378	2.00738	-23.8043	8.42358e-56	2.95013e-54	116.532
chr20:63736406	-4.19805	1.47	-23.8043	8.42384e-56	2.9502e-54	116.532
chr10:124351679	-4.02463	1.1139	-23.8043	8.42464e-56	2.95047e-54	116.532
chr6:42407834	2.91939	2.19433	23.8042	8.4276e-56	2.95149e-54	116.532
chr11:71481961	3.49951	1.7211	23.8041	8.43089e-56	2.95263e-54	116.531
chr5:137500797	2.34902	1.15073	23.8041	8.43302e-56	2.95336e-54	116.531
chr1:22058058	3.30646	-0.118354	23.804	8.4355e-56	2.95421e-54	116.531
chr10:119458273	2.50171	1.93878	23.804	8.43642e-56	2.95452e-54	116.531
chr9:124776701	2.75073	-0.52	23.804	8.43857e-56	2.95526e-54	116.53
chr19:55352723	2.92866	-0.48311	23.8039	8.44018e-56	2.95581e-54	116.53
chr1:62196507	3.78744	0.933476	23.8039	8.44123e-56	2.95616e-54	116.53
chr7:12424164	2.42805	1.16585	23.8039	8.44218e-56	2.95648e-54	116.53
chr1:31548686	3.49988	-1.55677	23.8038	8.44768e-56	2.95839e-54	116.529
chr1:81208459	-4.04415	0.99439	-23.8036	8.45404e-56	2.9606e-54	116.529
chr20:2536967	2.29951	0.724024	23.8036	8.45543e-56	2.96108e-54	116.528
chr2:146522628	2.41573	0.318232	23.8035	8.46056e-56	2.96286e-54	116.528
chr21:41468259	-3.43829	0.312073	-23.8035	8.4612e-56	2.96307e-54	116.528
chr1:223181091	-3.41598	-1.7025	-23.8035	8.46129e-56	2.96308e-54	116.528
chr10:7406827	2.46402	2.36433	23.8035	8.46165e-56	2.96319e-54	116.528
chr12:123944642	-2.63341	0.811098	-23.8034	8.46418e-56	2.96406e-54	116.527
chr20:10861635	-4.60037	-0.743841	-23.8034	8.46519e-56	2.9644e-54	116.527
chr16:85566905	2.74549	-0.434451	23.8033	8.46987e-56	2.96603e-54	116.527
chr10:129899703	2.4461	1.20537	23.8033	8.47038e-56	2.96619e-54	116.527
chr20:20711065	-3.21549	-1.61262	-23.8033	8.47048e-56	2.96621e-54	116.527
chr14:104196646	-3.52012	0.634939	-23.8033	8.47068e-56	2.96627e-54	116.527
chr10:50416995	3.3911	0.514085	23.8032	8.47293e-56	2.96704e-54	116.526
chr10:25502008	3.1122	-1.86122	23.8032	8.47339e-56	2.96718e-54	116.526
chr17:77164175	-3.45598	1.32335	-23.8032	8.47671e-56	2.96833e-54	116.526
chr9:129381727	2.98646	-0.0979878	23.8031	8.47745e-56	2.96858e-54	116.526
chr17:74988895	3.16671	-1.59445	23.8031	8.4776e-56	2.96862e-54	116.526
chr17:7508376	3.31707	0.689268	23.8031	8.47799e-56	2.96874e-54	116.526
chr13:112875698	2.5878	1.21756	23.8031	8.47936e-56	2.9692e-54	116.526
chr13:110527677	4.01427	-1.21287	23.803	8.48195e-56	2.97009e-54	116.525
chr3:52052735	-3.01805	-0.919756	-23.803	8.48406e-56	2.97082e-54	116.525
chr2:68466382	-2.49659	-1.03207	-23.8029	8.48674e-56	2.97174e-54	116.525
chr8:69828013	-2.72256	0.115061	-23.8029	8.48735e-56	2.97194e-54	116.525
chr10:103777542	2.9328	0.908476	23.8029	8.48782e-56	2.97209e-54	116.525
chr9:136533562	-3.85585	0.61439	-23.8029	8.48904e-56	2.9725e-54	116.524
chr7:6166081	4.02012	-0.575183	23.8028	8.49517e-56	2.97463e-54	116.524
chr15:99439141	2.79561	-0.532805	23.8026	8.50165e-56	2.97689e-54	116.523
chr19:6739173	2.48927	-0.327683	23.8025	8.50542e-56	2.97819e-54	116.523
chr6:162119603	-3.18841	-1.0286	-23.8024	8.51075e-56	2.98004e-54	116.522
chr3:195815709	3.62866	-1.19884	23.8024	8.51283e-56	2.98076e-54	116.522
chr3:156457461	3.88976	-0.807073	23.8022	8.52086e-56	2.98355e-54	116.521
chr15:78000131	-2.38171	2.06012	-23.8022	8.52173e-56	2.98384e-54	116.521
chr18:35653911	-3.04317	-0.469512	-23.8021	8.52375e-56	2.98453e-54	116.52
chr22:42697444	2.82037	1.29116	23.8021	8.52544e-56	2.98511e-54	116.52
chr11:128041039	-2.84695	1.07104	-23.802	8.5287e-56	2.98624e-54	116.52
chr10:110078576	2.99366	0.813171	23.802	8.52941e-56	2.98647e-54	116.52
chr16:66401699	3.6478	-1.27159	23.802	8.53186e-56	2.98731e-54	116.519
chr16:1747048	4.2622	-1.2028	23.802	8.53251e-56	2.98753e-54	116.519
chr11:71489437	2.92878	-1.30573	23.8019	8.53322e-56	2.98776e-54	116.519
chr7:38106144	2.1522	-1.62963	23.8019	8.53332e-56	2.98778e-54	116.519
chr19:3669805	2.92207	1.8514	23.8019	8.53588e-56	2.98866e-54	116.519
chr5:68434244	2.64732	-2.8011	23.8019	8.53635e-56	2.98881e-54	116.519
chr1:1781342	2.0572	1.13994	23.8018	8.53985e-56	2.99002e-54	116.518
chr8:48525949	2.31085	-0.589085	23.8018	8.54021e-56	2.99013e-54	116.518
chr5:16593101	2.73354	1.42457	23.8017	8.54315e-56	2.99115e-54	116.518
chr5:2741113	-3.3639	0.0997561	-23.8017	8.54518e-56	2.99184e-54	116.518
chr7:5527871	2.82037	-0.28372	23.8017	8.54692e-56	2.99244e-54	116.518
chr5:67181937	-2.61695	-1.86811	-23.8016	8.54839e-56	2.99294e-54	116.517
chr1:228450522	3	0.366707	23.8015	8.55166e-56	2.99407e-54	116.517
chr15:39629509	-4.16878	0.664634	-23.8015	8.55392e-56	2.99484e-54	116.517
chr3:40045036	2.32768	0.873232	23.8015	8.55607e-56	2.99558e-54	116.517
chr1:3389855	3.11256	-0.483963	23.8014	8.55674e-56	2.9958e-54	116.517
chr12:77336900	2.79915	-1.02982	23.8014	8.5569e-56	2.99584e-54	116.516
chr12:54371886	-3.36195	0.0579268	-23.8014	8.55943e-56	2.99671e-54	116.516
chr1:175096035	2.4789	0.591037	23.8014	8.55955e-56	2.99674e-54	116.516
chr18:79638738	3.13512	0.398049	23.8014	8.56078e-56	2.99715e-54	116.516
chr16:89583860	2.30683	1.63256	23.8013	8.56314e-56	2.99796e-54	116.516
chr2:12033391	2.70159	2.14299	23.8013	8.56406e-56	2.99827e-54	116.516
chr22:45238704	2.66817	1.28518	23.8013	8.56537e-56	2.99872e-54	116.516
chr17:15733498	2.16415	0.901585	23.8012	8.56775e-56	2.99953e-54	116.515
chr8:109648845	2.20537	1.98805	23.8012	8.56794e-56	2.99959e-54	116.515
chr10:75406512	3.13659	0.961098	23.8011	8.57078e-56	3.00057e-54	116.515
chr17:76139940	3.40159	-0.968841	23.8011	8.5731e-56	3.00136e-54	116.515
chr22:19723212	4.44524	-2.15896	23.801	8.5768e-56	3.00264e-54	116.514
chr13:113532766	4.51817	-1.13628	23.801	8.57763e-56	3.00292e-54	116.514
chr5:143400711	4.17037	-1.22616	23.8009	8.58055e-56	3.00393e-54	116.514
chr19:7199837	3.73671	-0.33128	23.8009	8.58334e-56	3.00488e-54	116.513
chr7:833150	3.85476	-0.980427	23.8009	8.58336e-56	3.00488e-54	116.513
chr5:37952623	3.86512	-1.31439	23.8008	8.58451e-56	3.00527e-54	116.513
chr7:24758072	2.28171	-2.97927	23.8008	8.58624e-56	3.00586e-54	116.513
chr5:179226960	3.28585	-0.089878	23.8008	8.58817e-56	3.00652e-54	116.513
chr20:57065156	2.95951	1.56232	23.8007	8.58929e-56	3.00689e-54	116.513
chr8:8635809	3.4122	0.912195	23.8007	8.59078e-56	3.0074e-54	116.513
chr12:108880222	2.46366	0.811707	23.8006	8.59396e-56	3.0085e-54	116.512
chr2:31318484	-3.84098	0.58939	-23.8006	8.59436e-56	3.00862e-54	116.512
chr1:16720943	2.53622	0.0764024	23.8005	8.59983e-56	3.01052e-54	116.511
chr1:18719429	2.74171	1.42817	23.8005	8.59986e-56	3.01052e-54	116.511
chr3:143302743	3.77354	-0.489451	23.8005	8.60208e-56	3.01128e-54	116.511
chr9:106953426	3.00012	1.17884	23.8005	8.60211e-56	3.01128e-54	116.511
chr3:195196710	3.87988	-0.700305	23.8004	8.60417e-56	3.01198e-54	116.511
chr5:148827982	3.43366	-0.100366	23.8004	8.60746e-56	3.01312e-54	116.511
chr2:121472301	3.3911	-1.34774	23.8004	8.60773e-56	3.0132e-54	116.511
chr1:31866543	2.48244	0.389634	23.8003	8.6114e-56	3.01447e-54	116.51
chr19:5953984	-2.7389	0.886402	-23.8002	8.61322e-56	3.01509e-54	116.51
chr16:84460193	-2.80317	1.06232	-23.8001	8.61864e-56	3.01697e-54	116.509
chr11:120208133	-2.99451	-0.570061	-23.8001	8.62028e-56	3.01753e-54	116.509
chr2:196257379	-3.26305	-0.24311	-23.8	8.62583e-56	3.01946e-54	116.508
chr16:11355747	2.91756	0.202805	23.8	8.62624e-56	3.01959e-54	116.508
chr1:220336818	3.31817	0.457134	23.8	8.62643e-56	3.01964e-54	116.508
chr19:676144	2.61841	-1.9514	23.7999	8.62992e-56	3.02084e-54	116.508
chr14:64448302	2.71756	0.795854	23.7998	8.63188e-56	3.02151e-54	116.508
chr1:36178555	4.72476	-0.376768	23.7998	8.63214e-56	3.02159e-54	116.508
chr2:45813160	2.51744	2.05726	23.7998	8.63371e-56	3.02212e-54	116.508
chr7:87480618	2.81878	0.951707	23.7998	8.63467e-56	3.02245e-54	116.507
chr4:8035598	-3.37122	-1.41573	-23.7998	8.63525e-56	3.02263e-54	116.507
chr5:81752353	2.89402	-0.766402	23.7996	8.64116e-56	3.02469e-54	116.507
chr13:20435655	4.37476	-0.640183	23.7996	8.64168e-56	3.02485e-54	116.507
chr7:27175502	2.95634	-1.20488	23.7996	8.64213e-56	3.02499e-54	116.507
chr11:7512611	-2.53598	-2.27043	-23.7996	8.64222e-56	3.02501e-54	116.507
chr9:129642619	2.38537	-2.84512	23.7996	8.64282e-56	3.02521e-54	116.507
chr4:6947833	2.98	1.27232	23.7996	8.64436e-56	3.02573e-54	116.506
chr3:32820181	4.09439	-1.67659	23.7994	8.65135e-56	3.02816e-54	116.506
chr11:8082573	3.83159	-1.58835	23.7994	8.65244e-56	3.02853e-54	116.505
chr10:126119843	3.55085	-1.10543	23.7994	8.65266e-56	3.02859e-54	116.505
chr16:1366136	-3.30329	0.353354	-23.7994	8.65478e-56	3.02932e-54	116.505
chr15:90529494	2.73744	-2.3564	23.7993	8.6556e-56	3.02959e-54	116.505
chr7:17033430	-3.46659	1.61305	-23.7993	8.6558e-56	3.02964e-54	116.505
chr14:100828669	2.23561	0.957805	23.7993	8.65768e-56	3.03027e-54	116.505
chr12:25151634	2.71354	-2.63128	23.7993	8.65769e-56	3.03027e-54	116.505
chr4:2618138	2.62671	0.827012	23.7993	8.65958e-56	3.03092e-54	116.505
chr12:124682809	-4.01	0.727073	-23.7992	8.66017e-56	3.03111e-54	116.504
chr1:24412094	3.97012	-0.922378	23.7992	8.66317e-56	3.03215e-54	116.504
chr7:7719589	-3.68927	-0.650122	-23.7991	8.66535e-56	3.03289e-54	116.504
chr3:187774329	-4.03915	0.651646	-23.7991	8.66697e-56	3.03345e-54	116.504
chr15:30992414	2.53963	-1.43018	23.7991	8.66765e-56	3.03367e-54	116.504
chr4:1844036	-3.03378	0.224329	-23.799	8.67294e-56	3.03551e-54	116.503
chr6:160996241	-3.29939	1.3886	-23.7989	8.67505e-56	3.03623e-54	116.503
chr6:157456119	-3.19854	1.81232	-23.7989	8.67553e-56	3.03638e-54	116.503
chr12:64522226	-3.02756	0.0347561	-23.7988	8.68048e-56	3.0381e-54	116.502
chr17:8018235	-2.4889	1.29274	-23.7988	8.68185e-56	3.03856e-54	116.502
chr21:44958188	4.17695	-1.20811	23.7988	8.68259e-56	3.03881e-54	116.502
chr11:1307224	-3.77854	1.2678	-23.7987	8.684e-56	3.03928e-54	116.502
chr20:58693686	3.80524	-1.7103	23.7986	8.69228e-56	3.04217e-54	116.501
chr10:101290316	3.37598	-1.25213	23.7986	8.69257e-56	3.04225e-54	116.501
chr11:45252491	2.39146	0.300488	23.7985	8.69435e-56	3.04286e-54	116.501
chr16:88880497	3.79244	-0.527683	23.7985	8.69742e-56	3.04392e-54	116.5
chr1:19787516	3.08037	-0.0029878	23.7984	8.6989e-56	3.04442e-54	116.5
chr6:157456087	-3.14695	2.05957	-23.7983	8.70311e-56	3.04588e-54	116.5
chr9:129642615	2.21073	-2.56073	23.7983	8.70356e-56	3.04602e-54	116.499
chr17:43879024	2.00512	-0.321585	23.7983	8.70442e-56	3.04631e-54	116.499
chr6:31115057	3.10293	-1.78024	23.7983	8.70681e-56	3.04713e-54	116.499
chr1:15358792	3.33732	-0.45	23.7982	8.70851e-56	3.04771e-54	116.499
chr20:59146537	2.60732	0.976707	23.7982	8.71074e-56	3.04847e-54	116.499
chr19:3509937	4.09329	0.243963	23.7982	8.71091e-56	3.04852e-54	116.499
chr2:238083038	3.99659	0.69	23.7981	8.7127e-56	3.04913e-54	116.498
chr13:20435538	2.7261	-0.33561	23.798	8.71719e-56	3.05069e-54	116.498
chr11:311708	2.79976	-0.804146	23.7978	8.72668e-56	3.05399e-54	116.497
chr8:76700355	3.00951	-0.869634	23.7978	8.72819e-56	3.05451e-54	116.497
chr10:30554611	-3.46756	0.262439	-23.7978	8.73013e-56	3.05517e-54	116.496
chr2:31318483	-3.63317	0.682195	-23.7977	8.73139e-56	3.05559e-54	116.496
chr12:132573118	4.37756	1.04085	23.7977	8.73304e-56	3.05615e-54	116.496
chr7:130913999	-3.16354	0.165671	-23.7977	8.73373e-56	3.05638e-54	116.496
chr12:62256903	-3.88915	0.0344512	-23.7977	8.73379e-56	3.05639e-54	116.496
chr2:163348152	3.29354	-2.04213	23.7977	8.73583e-56	3.05709e-54	116.496
chr3:148837273	2.55207	1.79079	23.7976	8.73647e-56	3.05729e-54	116.496
chr5:138656038	4.05573	0.30689	23.7976	8.73928e-56	3.05826e-54	116.495
chr5:166166257	-2.90207	-1.23372	-23.7976	8.73959e-56	3.05836e-54	116.495
chr1:19949218	3.31159	-1.48579	23.7976	8.73972e-56	3.05839e-54	116.495
chr10:52923580	2.68293	0.204878	23.7975	8.7413e-56	3.05892e-54	116.495
chr16:88782677	2.39707	-3.13768	23.7975	8.74328e-56	3.0596e-54	116.495
chr5:132003407	3.62317	-0.563049	23.7975	8.74366e-56	3.05972e-54	116.495
chr3:187183404	-3.4772	-0.568354	-23.7974	8.74591e-56	3.06049e-54	116.495
chr3:169242544	3.17329	-2.49579	23.7974	8.74721e-56	3.06093e-54	116.494
chr12:6529081	4.16256	-1.3453	23.7974	8.74894e-56	3.06152e-54	116.494
chr17:2983042	3.67122	-1.8178	23.7973	8.75459e-56	3.06348e-54	116.494
chr11:116501048	-3.01695	-1.64299	-23.7971	8.76015e-56	3.06541e-54	116.493
chr22:19185068	4.09061	-1.14616	23.7971	8.76222e-56	3.06612e-54	116.493
chr3:43879149	2.61598	0.144817	23.7971	8.7626e-56	3.06624e-54	116.493
chr7:2004843	2.60988	1.9347	23.7969	8.76959e-56	3.06867e-54	116.492
chr11:849168	3.02524	-0.994695	23.7969	8.77089e-56	3.06911e-54	116.492
chr6:17289848	2.28207	1.07933	23.7969	8.77377e-56	3.0701e-54	116.491
chrX:103503421	3.67183	0.187012	23.7968	8.77796e-56	3.07155e-54	116.491
chr7:87935628	3.01341	-0.410854	23.7968	8.77893e-56	3.07188e-54	116.491
chr1:178499176	3.73915	-1.07506	23.7967	8.78109e-56	3.07262e-54	116.491
chr2:6864522	2.71744	1.24177	23.7967	8.7825e-56	3.07309e-54	116.49
chr2:36530919	-3.19171	2.22378	-23.7967	8.78254e-56	3.07309e-54	116.49
chrX:49183776	3.01671	1.28152	23.7966	8.78401e-56	3.07359e-54	116.49
chr18:48542159	2.11927	2.18695	23.7966	8.78477e-56	3.07384e-54	116.49
chr8:117582177	3.63293	-1.50634	23.7965	8.78962e-56	3.07553e-54	116.49
chr17:50844542	3.5061	-0.815488	23.7965	8.79051e-56	3.07582e-54	116.49
chr3:194312851	3.18902	-2.05744	23.7965	8.79184e-56	3.07627e-54	116.489
chr1:36150243	2.37963	0.319695	23.7965	8.79238e-56	3.07644e-54	116.489
chr5:124644390	2.25744	1.71189	23.7964	8.7943e-56	3.0771e-54	116.489
chr2:42556562	2.29024	1.31841	23.7963	8.79843e-56	3.07853e-54	116.489
chr6:10416166	3.61756	-2.27683	23.7962	8.80352e-56	3.0803e-54	116.488
chr19:2524071	4.19183	-1.20872	23.7962	8.80387e-56	3.0804e-54	116.488
chr10:71540683	2.0378	1.8411	23.7962	8.80592e-56	3.0811e-54	116.488
chr21:38255933	-2.8211	1.5097	-23.7962	8.80694e-56	3.08144e-54	116.488
chr6:6856828	2.35183	-2.47226	23.7962	8.8079e-56	3.08177e-54	116.488
chr14:94373877	2.89927	0.199268	23.7961	8.80863e-56	3.082e-54	116.487
chr10:114302120	3.30634	0.878171	23.7961	8.8094e-56	3.08226e-54	116.487
chr17:7855742	3.34744	-1.94689	23.796	8.81434e-56	3.08397e-54	116.487
chr9:136670930	2.68829	1.79841	23.796	8.81476e-56	3.0841e-54	116.487
chr8:47522469	-3.28768	-0.338232	-23.796	8.8151e-56	3.08421e-54	116.487
chr11:94796976	3.47232	-0.33628	23.796	8.81616e-56	3.08456e-54	116.487
chr10:28496226	3.1389	-1.9125	23.7959	8.81909e-56	3.08557e-54	116.486
chr12:93894802	-3.89598	0.759085	-23.7959	8.81962e-56	3.08574e-54	116.486
chr11:130849286	3.53366	0.985976	23.7958	8.82461e-56	3.08747e-54	116.486
chr20:32681882	2.77854	-0.355854	23.7958	8.82692e-56	3.08826e-54	116.485
chr5:141557932	2.85317	-2.04988	23.7957	8.83003e-56	3.08934e-54	116.485
chr6:150528875	3.91976	-1.55768	23.7957	8.83082e-56	3.0896e-54	116.485
chr2:218072258	3.18049	-1.50402	23.7956	8.83241e-56	3.09014e-54	116.485
chr17:1025610	3.46951	-0.505488	23.7956	8.83355e-56	3.09052e-54	116.485
chr1:22850824	2.89805	0.513415	23.7956	8.83633e-56	3.09148e-54	116.484
chr11:117878263	2.31939	0.874085	23.7955	8.83772e-56	3.09195e-54	116.484
chr17:82013512	3.59537	-1.14841	23.7955	8.84107e-56	3.0931e-54	116.484
chr6:45641042	2.60049	2.12744	23.7955	8.84143e-56	3.09322e-54	116.484
chr15:58878323	3.70915	-1.0175	23.7954	8.84248e-56	3.09357e-54	116.484
chr7:36987152	3.2828	-0.87372	23.7954	8.84284e-56	3.09368e-54	116.484
chr2:26456822	4.38061	-1.16872	23.7954	8.84291e-56	3.09369e-54	116.484
chr14:105327309	2.80695	1.28494	23.7953	8.84663e-56	3.09497e-54	116.483
chr7:1073378	3.16329	-2.2264	23.7953	8.84737e-56	3.09522e-54	116.483
chr4:104907195	2.40378	1.4703	23.7952	8.85229e-56	3.09692e-54	116.483
chr20:50152148	3.14159	-0.103963	23.7952	8.85236e-56	3.09693e-54	116.483
chr11:44313055	-2.78171	-1.70622	-23.7952	8.85551e-56	3.09802e-54	116.482
chr5:93306177	3.07415	-1.71927	23.7951	8.85974e-56	3.09948e-54	116.482
chr2:235703370	3.63866	-0.0867683	23.7951	8.86029e-56	3.09966e-54	116.482
chr5:6704650	3.55866	-1.60555	23.7949	8.86806e-56	3.10236e-54	116.481
chr3:144032130	-3.8711	0.5975	-23.7949	8.86973e-56	3.10293e-54	116.481
chr12:57869408	2.90659	1.16988	23.7949	8.86998e-56	3.103e-54	116.481
chr14:68580905	3.42098	0.451463	23.7948	8.87292e-56	3.10401e-54	116.48
chr1:6129094	2.33902	1.19488	23.7948	8.87338e-56	3.10416e-54	116.48
chr5:2130078	2.3428	1.6353	23.7947	8.87569e-56	3.10495e-54	116.48
chr14:105333928	3.66061	-0.734939	23.7947	8.87906e-56	3.10612e-54	116.48
chr17:76393788	3.10378	1.60872	23.7947	8.87981e-56	3.10636e-54	116.479
chr10:71963462	3.03854	2.22378	23.7947	8.87998e-56	3.10641e-54	116.479
chr17:78807607	2.96122	1.25378	23.7946	8.88104e-56	3.10676e-54	116.479
chr7:1083808	-2.73537	2.29549	-23.7946	8.88164e-56	3.10696e-54	116.479
chr7:116955094	3.28098	-1.13976	23.7946	8.88367e-56	3.10765e-54	116.479
chr10:75399288	4.43463	-1.36927	23.7946	8.88461e-56	3.10796e-54	116.479
chr15:40348349	3.7661	-0.581341	23.7944	8.89034e-56	3.10995e-54	116.478
chr11:9760278	2.80134	0.554573	23.7944	8.89227e-56	3.11061e-54	116.478
chr17:81366785	2.32171	1.86024	23.7944	8.89363e-56	3.11107e-54	116.478
chr4:29908361	3.54902	0.638171	23.7944	8.89412e-56	3.11123e-54	116.478
chr11:60699650	-3.95	0.0931707	-23.7944	8.89426e-56	3.11126e-54	116.478
chr10:491214	3.40805	-2.45805	23.7943	8.89679e-56	3.11213e-54	116.478
chr12:132583878	4.36098	-0.468902	23.7943	8.89694e-56	3.11217e-54	116.478
chr4:10097102	3.92854	-0.55622	23.7942	8.90076e-56	3.11349e-54	116.477
chr8:141339713	2.37793	2.1614	23.7942	8.90412e-56	3.11465e-54	116.477
chr2:131040792	4.14293	-0.217561	23.7941	8.90647e-56	3.11546e-54	116.476
chr7:510942	-2.5078	2.04902	-23.7941	8.90749e-56	3.1158e-54	116.476
chr1:1552085	2.38622	0.686159	23.794	8.91138e-56	3.11714e-54	116.476
chr11:562114	2.07939	0.635305	23.794	8.91177e-56	3.11726e-54	116.476
chr1:923178	2.86756	-1.8878	23.7939	8.91524e-56	3.11846e-54	116.475
chr19:2511778	3.10305	1.38396	23.7939	8.91684e-56	3.119e-54	116.475
chr11:1755509	-3.84866	1.0925	-23.7939	8.91818e-56	3.11944e-54	116.475
chr7:140057919	3.02256	1.20482	23.7939	8.91819e-56	3.11944e-54	116.475
chr18:78603233	2.80866	1.36043	23.7938	8.92007e-56	3.12009e-54	116.475
chr3:99651848	3.89756	-0.793902	23.7938	8.92236e-56	3.12087e-54	116.475
chr16:50697204	3.94098	0.762195	23.7938	8.92273e-56	3.12099e-54	116.475
chr2:45006616	-2.51354	-3.11433	-23.7937	8.92522e-56	3.12184e-54	116.474
chr10:30984780	2.98732	0.204634	23.7936	8.93051e-56	3.12367e-54	116.474
chr16:85504435	2.99122	1.17585	23.7936	8.93088e-56	3.12379e-54	116.474
chr2:9950445	2.23915	1.44652	23.7936	8.93276e-56	3.12443e-54	116.473
chr7:113087889	2.58268	-2.44829	23.7935	8.93611e-56	3.12559e-54	116.473
chr1:204042028	2.89988	1.09067	23.7935	8.93621e-56	3.12561e-54	116.473
chr1:223622578	4.03634	0.055122	23.7935	8.93702e-56	3.12587e-54	116.473
chr16:88186479	2.72768	2.22848	23.7935	8.93766e-56	3.12608e-54	116.473
chr9:27109073	3.51561	-1.86268	23.7934	8.93914e-56	3.12658e-54	116.473
chr2:120771611	3.51744	-1.32762	23.7934	8.93919e-56	3.12659e-54	116.473
chr6:37102183	4.0139	-1.35268	23.7934	8.94324e-56	3.12799e-54	116.472
chr3:184379600	3.67634	-1.67561	23.7933	8.94424e-56	3.12832e-54	116.472
chr13:114049711	4.22146	0.778293	23.7933	8.94656e-56	3.12912e-54	116.472
chr7:2477031	3.08012	0.588476	23.7933	8.94672e-56	3.12916e-54	116.472
chr2:567087	2.37732	1.75915	23.7933	8.94837e-56	3.12972e-54	116.472
chr1:3703547	3.78683	-1.02134	23.7932	8.94886e-56	3.12987e-54	116.472
chr17:73263357	-2.3272	0.863354	-23.7932	8.95083e-56	3.13055e-54	116.471
chr1:53509734	4.16378	-0.47628	23.7932	8.95202e-56	3.13095e-54	116.471
chr6:139578147	3.7572	-0.954939	23.7931	8.95522e-56	3.13205e-54	116.471
chr2:5677268	3.32622	0.934817	23.793	8.96189e-56	3.13437e-54	116.47
chr10:30627001	3.34598	-0.44128	23.7928	8.97151e-56	3.13772e-54	116.469
chr14:105056631	3.09476	1.44189	23.7927	8.97492e-56	3.13889e-54	116.469
chr16:27432507	2.785	0.502866	23.7927	8.97577e-56	3.13917e-54	116.469
chrX:791097	-2.42476	-0.703476	-23.7927	8.97744e-56	3.13975e-54	116.469
chr16:85170923	1.99402	1.36616	23.7926	8.9782e-56	3.13999e-54	116.468
chr4:162057114	3.37695	-0.343841	23.7926	8.9825e-56	3.14148e-54	116.468
chr9:135990027	-2.71402	-1.18884	-23.7925	8.98519e-56	3.14241e-54	116.468
chr3:135896692	3.46488	-0.635732	23.7924	8.98874e-56	3.14363e-54	116.467
chr18:49762792	3.68098	-0.347073	23.7924	8.98944e-56	3.14386e-54	116.467
chr5:173860756	3.8889	0.205915	23.7924	8.98995e-56	3.14402e-54	116.467
chr17:40352980	-3.86415	1.47988	-23.7924	8.99199e-56	3.14472e-54	116.467
chr1:53410280	3.1878	-2.11646	23.7923	8.99395e-56	3.14539e-54	116.467
chr14:22822388	3.4139	-1.42585	23.7923	8.99543e-56	3.14589e-54	116.467
chr7:82444864	2.55902	0.471098	23.7923	8.99652e-56	3.14626e-54	116.466
chr9:16868948	4.09244	-0.512073	23.7922	9.00275e-56	3.14842e-54	116.466
chr2:111149073	-2.95707	-0.315244	-23.7921	9.0035e-56	3.14867e-54	116.466
chr1:9875472	2.80341	1.12012	23.7921	9.00578e-56	3.14945e-54	116.465
chr1:37476543	3.34939	-1.77287	23.7921	9.00589e-56	3.14947e-54	116.465
chr19:11359898	3.14683	1.12915	23.7921	9.00603e-56	3.1495e-54	116.465
chr4:167233351	3.11354	-1.20128	23.792	9.00859e-56	3.15038e-54	116.465
chr3:45887857	2.965	-0.295061	23.7917	9.02715e-56	3.15686e-54	116.463
chr2:10344453	-3.31366	1.16378	-23.7916	9.02943e-56	3.15764e-54	116.463
chr11:10122772	4.24305	-0.82872	23.7915	9.03247e-56	3.15869e-54	116.462
chr20:25221017	-3.47305	2.0464	-23.7915	9.03563e-56	3.15978e-54	116.462
chr5:143828931	2.50963	1.70689	23.7915	9.03574e-56	3.1598e-54	116.462
chr5:88144898	3.88854	-1.67634	23.7914	9.0379e-56	3.16054e-54	116.462
chr12:5088993	3.94268	-0.25	23.7914	9.03814e-56	3.16061e-54	116.462
chr12:8823024	3.18573	-1.70226	23.7914	9.03827e-56	3.16064e-54	116.462
chr10:77871211	3.16244	0.627927	23.7914	9.03881e-56	3.16081e-54	116.462
chr22:44719706	4.245	-0.641646	23.7914	9.039e-56	3.16086e-54	116.462
chr3:194336714	2.53793	1.90835	23.7914	9.0412e-56	3.16161e-54	116.461
chr4:153760515	2.47085	2.00555	23.7914	9.04172e-56	3.16178e-54	116.461
chr6:75279526	3.20341	-0.743659	23.7914	9.04213e-56	3.16191e-54	116.461
chr8:86435112	2.98561	0.967683	23.7913	9.04275e-56	3.16211e-54	116.461
chr17:81983233	2.34854	1.71524	23.7913	9.04367e-56	3.16241e-54	116.461
chr17:62703688	3.0589	-2.00518	23.7913	9.04582e-56	3.16315e-54	116.461
chr2:235630950	4.10012	0.710549	23.7912	9.04768e-56	3.16378e-54	116.461
chr10:75405655	3.45232	-2.04591	23.7912	9.04827e-56	3.16397e-54	116.461
chr22:46251231	2.63561	-0.87	23.7912	9.05144e-56	3.16507e-54	116.46
chr2:70336752	2.96463	1.21207	23.7911	9.0525e-56	3.16542e-54	116.46
chr8:95087727	-3.27683	-0.710854	-23.7911	9.05288e-56	3.16554e-54	116.46
chr8:69681930	-2.63207	1.49896	-23.7911	9.05438e-56	3.16605e-54	116.46
chr1:2404930	3.09756	0.44878	23.7911	9.0568e-56	3.16688e-54	116.46
chr9:91159686	4.3978	-0.853293	23.791	9.05857e-56	3.16748e-54	116.46
chr8:126547115	4.02927	-0.941829	23.791	9.05963e-56	3.16784e-54	116.459
chr6:30071350	3.90061	-2.21689	23.791	9.05985e-56	3.1679e-54	116.459
chr11:128881412	2.27488	1.49598	23.791	9.06086e-56	3.16823e-54	116.459
chr17:46929561	3.72549	-1.24555	23.7909	9.06319e-56	3.16903e-54	116.459
chr14:91361646	-2.86561	-1.38268	-23.7908	9.06715e-56	3.1704e-54	116.459
chr4:185914790	3.34951	1.14463	23.7908	9.06924e-56	3.17112e-54	116.458
chr5:1104270	-3.46037	-0.726524	-23.7908	9.06987e-56	3.17132e-54	116.458
chr22:35316324	3.53659	-1.02976	23.7908	9.07086e-56	3.17165e-54	116.458
chr2:232635000	3.23951	-2.40976	23.7907	9.07623e-56	3.17351e-54	116.458
chr20:37344387	3.64524	0.390549	23.7907	9.0763e-56	3.17352e-54	116.458
chr14:75579200	3.19354	-1.3975	23.7907	9.07678e-56	3.17367e-54	116.458
chr9:137043349	2.15659	1.3678	23.7906	9.08051e-56	3.17496e-54	116.457
chr12:122852011	2.9439	0.311463	23.7906	9.08119e-56	3.17518e-54	116.457
chr1:175075747	2.7789	0.664695	23.7905	9.08662e-56	3.17706e-54	116.456
chr5:177382787	-2.43659	-1.21671	-23.7904	9.08721e-56	3.17726e-54	116.456
chr21:32631572	2.47659	1.73073	23.7904	9.08913e-56	3.17791e-54	116.456
chr5:147888117	3.38476	-1.8864	23.7904	9.09029e-56	3.1783e-54	116.456
chr7:2001093	3.24768	-0.974695	23.7904	9.09135e-56	3.17865e-54	116.456
chr11:36230794	4.56268	-0.554268	23.7904	9.0916e-56	3.17873e-54	116.456
chr19:3381750	2.42524	1.4136	23.7903	9.09421e-56	3.17962e-54	116.456
chr13:110508140	-3.21976	2.64598	-23.7903	9.09469e-56	3.17977e-54	116.456
chr16:14303830	4.04171	-1.94171	23.7903	9.09476e-56	3.17978e-54	116.456
chr7:128455369	2.685	-2.47799	23.7902	9.09846e-56	3.18106e-54	116.455
chr9:109866845	4.08951	-1.07329	23.7902	9.10102e-56	3.18194e-54	116.455
chr1:36322324	3.34171	-2.75451	23.7902	9.10137e-56	3.18205e-54	116.455
chr1:1307174	3.03463	-2.05085	23.7901	9.10563e-56	3.18352e-54	116.454
chr11:67311234	4.6778	-0.391341	23.79	9.11009e-56	3.18506e-54	116.454
chr20:2756173	2.45134	-2.18409	23.7899	9.11368e-56	3.1863e-54	116.453
chr10:120950249	3.72817	-2.76701	23.7898	9.1179e-56	3.18776e-54	116.453
chrX:39891902	-3.3922	0.223537	-23.7898	9.1189e-56	3.18809e-54	116.453
chr16:535836	3.94378	-1.66445	23.7898	9.11892e-56	3.18809e-54	116.453
chr14:56895327	2.32671	0.699695	23.7898	9.12e-56	3.18845e-54	116.453
chr14:20491532	3.74768	-1.17091	23.7898	9.12088e-56	3.18874e-54	116.453
chr16:57826921	3.02537	-1.18317	23.7897	9.12215e-56	3.18917e-54	116.453
chr13:105410782	2.81463	-1.50561	23.7897	9.12232e-56	3.18921e-54	116.452
chr20:62970931	3.34073	-1.62402	23.7897	9.12343e-56	3.18958e-54	116.452
chr5:178320653	2.73732	1.06317	23.7897	9.12347e-56	3.18958e-54	116.452
chr2:222283756	2.73476	-0.147988	23.7897	9.12363e-56	3.18962e-54	116.452
chr5:16575254	2.6422	1.36183	23.7897	9.12486e-56	3.19004e-54	116.452
chr1:156726955	3.80878	-1.54085	23.7897	9.1254e-56	3.19021e-54	116.452
chr12:91178413	3.39585	0.0191463	23.7897	9.12639e-56	3.19054e-54	116.452
chr8:29071751	3.42341	1.47866	23.7896	9.12909e-56	3.19147e-54	116.452
chr8:140589108	3.99951	-1.42768	23.7895	9.13609e-56	3.1939e-54	116.451
chr11:519200	3.30524	-1.30445	23.7893	9.14646e-56	3.19751e-54	116.45
chr19:779583	2.97317	0.100244	23.7892	9.14955e-56	3.19857e-54	116.45
chr2:230872305	3.28305	-0.787256	23.7892	9.15161e-56	3.19927e-54	116.449
chr7:498075	-2.2811	2.12372	-23.7891	9.15188e-56	3.19935e-54	116.449
chr4:8548277	4.23793	-1.1803	23.789	9.15912e-56	3.20187e-54	116.448
chr11:95544263	2.28098	2.48244	23.789	9.1612e-56	3.20258e-54	116.448
chr20:58909932	3.16659	1.10476	23.789	9.16157e-56	3.20269e-54	116.448
chr10:93061597	2.84232	-1.5486	23.7889	9.16336e-56	3.2033e-54	116.448
chr2:25270311	2.82085	1.23067	23.7889	9.1666e-56	3.20442e-54	116.448
chr1:12495674	2.62793	2.13152	23.7888	9.17075e-56	3.20585e-54	116.447
chr1:23483141	2.75537	-1.97549	23.7888	9.17097e-56	3.20591e-54	116.447
chr3:64291512	3.04549	-0.663476	23.7887	9.17429e-56	3.20706e-54	116.447
chr5:10330695	-2.70317	-1.02598	-23.7887	9.17576e-56	3.20756e-54	116.447
chr6:47698512	4.18646	-1.50701	23.7886	9.17999e-56	3.20902e-54	116.446
chr17:82013563	3.99366	-0.958537	23.7886	9.18111e-56	3.20939e-54	116.446
chr11:69312239	-3.32268	-2.1839	-23.7885	9.18441e-56	3.21053e-54	116.446
chr11:392014	4.02976	1.06878	23.7885	9.18554e-56	3.21091e-54	116.446
chr12:124774550	-3.39549	-0.508598	-23.7884	9.18827e-56	3.21185e-54	116.445
chr9:91117952	2.78939	-2.44226	23.7884	9.19161e-56	3.213e-54	116.445
chr8:48923663	3.6261	-1.90463	23.7883	9.19636e-56	3.21464e-54	116.444
chr8:73092716	2.24805	0.0579268	23.7882	9.20038e-56	3.21603e-54	116.444
chr1:11892239	3.01963	0.029939	23.7882	9.20074e-56	3.21614e-54	116.444
chr14:100708886	4.79439	-0.920854	23.7881	9.20391e-56	3.21724e-54	116.444
chr22:50169219	2.79573	-2.15835	23.7881	9.20396e-56	3.21724e-54	116.444
chr10:514272	-3.6078	1.67549	-23.7881	9.20623e-56	3.21802e-54	116.443
chr12:2018062	2.77244	1.70463	23.7881	9.20658e-56	3.21812e-54	116.443
chr19:48360147	2.61915	1.94006	23.788	9.2077e-56	3.21849e-54	116.443
chr3:10958114	-3.06415	1.15415	-23.788	9.20772e-56	3.21849e-54	116.443
chr5:140112802	3.23098	-1.3978	23.788	9.2096e-56	3.21913e-54	116.443
chr15:59941811	3.65268	-0.686829	23.788	9.20983e-56	3.21919e-54	116.443
chr13:97274987	3.65061	-1.0914	23.788	9.21086e-56	3.21953e-54	116.443
chr7:128380982	2.97073	-1.00841	23.7879	9.21436e-56	3.22074e-54	116.442
chr3:195178424	-3.02451	-0.0356707	-23.7879	9.21531e-56	3.22106e-54	116.442
chr20:36465989	3.50476	0.0412805	23.7878	9.21941e-56	3.22248e-54	116.442
chr9:91117738	3.28354	0.427622	23.7877	9.2233e-56	3.22382e-54	116.441
chr2:174730740	2.21378	0.530549	23.7877	9.22613e-56	3.22479e-54	116.441
chr19:45386173	-3.02232	-1.27677	-23.7876	9.22921e-56	3.22585e-54	116.441
chr1:45306428	3.27573	-0.131646	23.7875	9.23562e-56	3.22808e-54	116.44
chr6:36938789	4.38146	-0.687927	23.7875	9.23628e-56	3.22829e-54	116.44
chr9:98802184	3.97817	-1.19384	23.7873	9.24276e-56	3.23054e-54	116.439
chr20:62340058	-3.69817	1.02774	-23.7873	9.24556e-56	3.2315e-54	116.439
chr10:13708223	3.69927	-1.14744	23.7873	9.24584e-56	3.23158e-54	116.439
chr2:62195166	3.01695	-1.77713	23.7872	9.24775e-56	3.23223e-54	116.439
chr4:1599413	2.53927	0.502317	23.7872	9.25053e-56	3.23319e-54	116.439
chr3:120488091	2.7522	0.814878	23.7872	9.25212e-56	3.23373e-54	116.438
chr10:24951416	3.08793	-0.660061	23.7871	9.25405e-56	3.23439e-54	116.438
chr3:100521635	3.49927	-1.21354	23.7871	9.2566e-56	3.23526e-54	116.438
chr5:90693906	3.31378	0.819817	23.787	9.26174e-56	3.23704e-54	116.437
chr17:27511850	2.99561	-0.60878	23.7869	9.26577e-56	3.23843e-54	116.437
chr16:88265755	3.70366	-0.497927	23.7869	9.26713e-56	3.23889e-54	116.437
chr8:96644691	3.72488	0.561098	23.7869	9.26743e-56	3.23898e-54	116.437
chr17:68198446	2.19671	-2.97335	23.7868	9.27134e-56	3.24033e-54	116.436
chr1:61436432	-2.90305	1.15311	-23.7868	9.27158e-56	3.2404e-54	116.436
chr12:42469582	-3.5689	0.692012	-23.7866	9.27962e-56	3.24319e-54	116.435
chr22:49816523	2.55854	1.90451	23.7866	9.2818e-56	3.24394e-54	116.435
chr1:17406307	2.37817	-2.43726	23.7865	9.28316e-56	3.2444e-54	116.435
chr14:54568973	3.33439	-0.929024	23.7865	9.28369e-56	3.24457e-54	116.435
chr6:155127411	4.36451	-0.8525	23.7865	9.28705e-56	3.24573e-54	116.435
chr19:52725928	3.59537	1.45354	23.7864	9.28996e-56	3.24673e-54	116.434
chr1:36178570	4.46305	-0.155793	23.7863	9.29337e-56	3.2479e-54	116.434
chr16:4332350	3.43988	0.790427	23.7862	9.29877e-56	3.24977e-54	116.433
chr1:76053213	3.29549	-1.75884	23.7862	9.29983e-56	3.25013e-54	116.433
chr1:24417469	3.93671	-0.815305	23.7862	9.30068e-56	3.25041e-54	116.433
chr11:115711120	-3.82866	1.32909	-23.786	9.30917e-56	3.25336e-54	116.432
chr5:177095597	2.74329	0.932378	23.7859	9.31365e-56	3.25491e-54	116.432
chr11:72013731	3.08317	0.671585	23.7859	9.31649e-56	3.25588e-54	116.431
chr4:867223	3.9172	0.447134	23.7859	9.31674e-56	3.25596e-54	116.431
chr12:2640887	2.69159	-2.9214	23.7858	9.32283e-56	3.25807e-54	116.431
chr8:13101796	2.5672	2.08665	23.7856	9.32904e-56	3.26022e-54	116.43
chr1:157090556	3.50085	-1.33262	23.7856	9.33194e-56	3.26122e-54	116.43
chr17:42687993	3.60427	0.493598	23.7856	9.33273e-56	3.26148e-54	116.43
chr1:87346550	-2.33305	0.676524	-23.7856	9.3329e-56	3.26152e-54	116.43
chr2:25242302	-3.12268	1.43659	-23.7855	9.33379e-56	3.26182e-54	116.43
chr13:113546158	3.08451	1.03738	23.7855	9.33393e-56	3.26185e-54	116.43
chr1:239868399	2.38207	2.23055	23.7855	9.33442e-56	3.262e-54	116.43
chr1:1354909	-2.33293	-1.70354	-23.7855	9.33481e-56	3.26212e-54	116.429
chr2:71894440	2.71098	-0.64878	23.7855	9.33549e-56	3.26235e-54	116.429
chr17:79478097	3.82622	0.368476	23.7855	9.33762e-56	3.26307e-54	116.429
chr2:39505113	2.41939	-0.0760366	23.7854	9.3439e-56	3.26525e-54	116.428
chr10:48476614	-2.66024	-1.32256	-23.7854	9.34394e-56	3.26525e-54	116.428
chr3:57646920	3.6889	-0.838963	23.7853	9.34791e-56	3.26662e-54	116.428
chr2:233060386	-3.89037	0.745427	-23.7853	9.34811e-56	3.26667e-54	116.428
chr12:124445457	-3.40561	0.844146	-23.7852	9.35248e-56	3.26818e-54	116.428
chr15:41564246	2.36598	2.43482	23.7852	9.35294e-56	3.26833e-54	116.428
chr15:29410542	4.05573	-1.39799	23.7852	9.35332e-56	3.26844e-54	116.427
chr3:14301613	4.09232	-1.1986	23.7851	9.35624e-56	3.26945e-54	116.427
chr7:150976924	2.60329	-2.25823	23.785	9.36234e-56	3.27156e-54	116.427
chr6:125236715	-2.90085	-1.67226	-23.7849	9.36802e-56	3.27353e-54	116.426
chr17:1231612	-3.24585	-0.102317	-23.7848	9.37037e-56	3.27433e-54	116.426
chr2:156456835	-2.5489	2.24994	-23.7847	9.3793e-56	3.27744e-54	116.425
chr5:132771733	3.02646	-0.402012	23.7846	9.3803e-56	3.27777e-54	116.425
chr20:33423359	3.51939	-1.36433	23.7846	9.38386e-56	3.279e-54	116.424
chr6:14212058	3.96439	-0.641585	23.7845	9.38533e-56	3.2795e-54	116.424
chr16:3017685	3.14061	0.0934756	23.7845	9.38748e-56	3.28023e-54	116.424
chr1:31889411	-3.57841	0.649085	-23.7844	9.39083e-56	3.28139e-54	116.423
chr19:16266893	3.07085	-1.20909	23.7843	9.397e-56	3.28353e-54	116.423
chr17:64056737	2.70854	-1.3239	23.7843	9.39712e-56	3.28355e-54	116.423
chr1:91121583	2.99317	-0.826463	23.7843	9.39738e-56	3.28363e-54	116.423
chr12:16359957	2.77341	0.164146	23.7843	9.39796e-56	3.28381e-54	116.423
chr17:40098383	3.42976	-1.83683	23.7842	9.40175e-56	3.28512e-54	116.422
chr6:72366768	2.85634	1.01707	23.7842	9.40235e-56	3.28531e-54	116.422
chr2:64992383	-2.99451	1.59835	-23.7842	9.40406e-56	3.2859e-54	116.422
chr7:27214100	3.3489	-1.09811	23.7841	9.40688e-56	3.28686e-54	116.422
chr1:229218097	3.18207	1.36604	23.7841	9.40698e-56	3.28688e-54	116.422
chr16:85262344	-3.35622	-0.365915	-23.7841	9.40792e-56	3.28719e-54	116.422
chr17:31575391	3.4972	-0.639573	23.7841	9.4094e-56	3.28769e-54	116.422
chr4:1218750	-3.10695	1.73018	-23.7839	9.41679e-56	3.29026e-54	116.421
chr5:36417823	2.67207	1.82982	23.7839	9.41996e-56	3.29135e-54	116.42
chr14:104346405	3.49268	-1.08463	23.7838	9.42136e-56	3.29182e-54	116.42
chr10:1754572	3.04463	-0.553171	23.7838	9.42423e-56	3.29281e-54	116.42
chr16:75248298	2.91732	-1.79244	23.7838	9.42461e-56	3.29293e-54	116.42
chr12:124734993	2.18085	1.98043	23.7836	9.43355e-56	3.29603e-54	116.419
chr17:30249798	3.00061	1.70067	23.7836	9.4351e-56	3.29656e-54	116.419
chr7:142795272	-3.10037	0.243598	-23.7834	9.44257e-56	3.29915e-54	116.418
chr3:48191232	3.05512	0.636098	23.7833	9.45175e-56	3.30234e-54	116.417
chr5:143399986	3.53037	-0.522622	23.7832	9.45504e-56	3.30348e-54	116.417
chr5:96756907	2.99683	0.198171	23.7831	9.45805e-56	3.30451e-54	116.416
chr1:13699558	2.96805	-0.067561	23.783	9.46442e-56	3.30672e-54	116.416
chr10:71700980	2.68488	0.843049	23.7829	9.46827e-56	3.30805e-54	116.415
chr2:128737153	2.54415	-1.45354	23.7829	9.46916e-56	3.30834e-54	116.415
chr21:42992441	2.46963	1.8603	23.7829	9.47243e-56	3.30947e-54	116.415
chr8:61453738	3.45427	-0.695183	23.7828	9.4727e-56	3.30954e-54	116.415
chr17:17073100	3.93171	-0.967317	23.7827	9.47982e-56	3.31202e-54	116.414
chr3:184100187	-2.41683	0.293171	-23.7827	9.48066e-56	3.31229e-54	116.414
chr22:38083235	2.44207	0.913354	23.7826	9.48487e-56	3.31375e-54	116.414
chr17:7173868	3.18293	0.432927	23.7826	9.48601e-56	3.31413e-54	116.413
chr10:123744061	3.49829	-1.22671	23.7826	9.48681e-56	3.31439e-54	116.413
chr10:23094823	3.2128	-0.983476	23.7826	9.4875e-56	3.31462e-54	116.413
chr3:119173620	3.09841	-1.5597	23.7826	9.48786e-56	3.31473e-54	116.413
chr7:105679075	-3.07122	-2.04061	-23.7825	9.49135e-56	3.31593e-54	116.413
chr7:143391504	2.65037	0.838354	23.7824	9.4945e-56	3.31701e-54	116.412
chr21:37565330	2.69756	1.20098	23.7824	9.49566e-56	3.3174e-54	116.412
chr22:43174272	4.46134	0.442866	23.7824	9.49625e-56	3.31759e-54	116.412
chr11:61446131	2.03305	1.57591	23.7822	9.5042e-56	3.32035e-54	116.411
chr2:3319394	2.52646	2.16738	23.7822	9.50717e-56	3.32137e-54	116.411
chr17:77323717	3.64341	-1.79207	23.7822	9.50842e-56	3.32179e-54	116.411
chr21:44901718	3.83671	-0.784085	23.7822	9.50856e-56	3.32182e-54	116.411
chr16:48231749	-3.03049	1.5528	-23.7822	9.50887e-56	3.32191e-54	116.411
chr10:81873674	-2.60561	-2.04695	-23.7821	9.5124e-56	3.32313e-54	116.411
chr6:31683843	4.17585	-0.778902	23.7821	9.51265e-56	3.3232e-54	116.411
chr10:133240974	-3.43171	-1.06854	-23.782	9.5151e-56	3.32404e-54	116.41
chr2:74350226	3.69183	-0.0295732	23.782	9.51693e-56	3.32467e-54	116.41
chr19:1811471	3.7411	-1.36116	23.782	9.51791e-56	3.32499e-54	116.41
chr1:86154891	4.39049	-1.09695	23.7819	9.51946e-56	3.32552e-54	116.41
chr22:24751815	-3.68159	0.954695	-23.7819	9.523e-56	3.32673e-54	116.41
chr22:38957511	-2.34622	-2.93067	-23.7818	9.5293e-56	3.32892e-54	116.409
chr10:129719058	3.49049	1.45683	23.7817	9.53032e-56	3.32926e-54	116.409
chr13:110508104	-2.9328	2.51933	-23.7817	9.53301e-56	3.33018e-54	116.408
chr15:34358582	2.88537	-0.148171	23.7817	9.53419e-56	3.33058e-54	116.408
chr14:96924821	2.53671	1.33348	23.7816	9.53668e-56	3.33143e-54	116.408
chr11:116501063	-3.08707	-1.56756	-23.7816	9.53723e-56	3.3316e-54	116.408
chr3:134407155	4.02293	-1.40695	23.7816	9.53739e-56	3.33165e-54	116.408
chr22:20291931	3.39671	0.177012	23.7815	9.54449e-56	3.33411e-54	116.407
chr15:93855923	3.51671	0.455671	23.7815	9.54471e-56	3.33417e-54	116.407
chr4:1044117	4.20793	-1.77128	23.7815	9.54527e-56	3.33435e-54	116.407
chr3:32820212	3.69549	-1.17896	23.7814	9.5459e-56	3.33455e-54	116.407
chr2:113198196	2.25573	1.88104	23.7814	9.5476e-56	3.33513e-54	116.407
chr20:62990412	3.31256	-0.526768	23.7814	9.5478e-56	3.33518e-54	116.407
chr2:191689880	3.65561	-0.428537	23.7814	9.54808e-56	3.33526e-54	116.407
chr20:57469236	3.1828	-0.0843293	23.7813	9.55159e-56	3.33647e-54	116.407
chr9:133979341	3.35927	-2.0189	23.7813	9.55239e-56	3.33674e-54	116.406
chrX:39822066	2.7439	0.19378	23.7813	9.55364e-56	3.33715e-54	116.406
chr22:27110843	2.96939	0.796037	23.7812	9.55854e-56	3.33885e-54	116.406
chr6:152091726	3.09439	1.00268	23.7812	9.56004e-56	3.33936e-54	116.406
chr9:16705631	3.46622	-1.16226	23.7811	9.56437e-56	3.34085e-54	116.405
chr9:76159452	-3.30793	1.12189	-23.781	9.57029e-56	3.3429e-54	116.405
chr14:65238539	3.87049	-1.18232	23.7809	9.57424e-56	3.34427e-54	116.404
chr1:47332903	3.14	0.0829268	23.7809	9.57629e-56	3.34497e-54	116.404
chr16:88088175	4.00427	-1.11421	23.7807	9.58348e-56	3.34745e-54	116.403
chr17:74747711	2.42512	-0.354512	23.7807	9.5835e-56	3.34745e-54	116.403
chr2:205763631	3.6478	-1.32183	23.7807	9.5856e-56	3.34817e-54	116.403
chr21:32933045	-2.36793	-2.49957	-23.7807	9.58633e-56	3.3484e-54	116.403
chr11:8082786	3.75622	-1.28835	23.7806	9.58888e-56	3.34928e-54	116.403
chr7:151009199	3.40841	-1.59604	23.7806	9.59178e-56	3.35027e-54	116.402
chr10:15169210	2.37354	-2.70384	23.7805	9.59582e-56	3.35167e-54	116.402
chr7:36266068	-3.00829	0.0847561	-23.7804	9.59972e-56	3.35302e-54	116.401
chr12:127146684	3.53683	0.227439	23.7804	9.60263e-56	3.35401e-54	116.401
chr11:111515526	-3.16012	-0.447256	-23.7803	9.60467e-56	3.35471e-54	116.401
chr8:29071691	3.3522	1.61915	23.7803	9.60518e-56	3.35487e-54	116.401
chr16:85674405	-3.18366	0.420488	-23.7802	9.6084e-56	3.35598e-54	116.401
chr2:208163434	2.59841	1.09811	23.7802	9.60982e-56	3.35646e-54	116.4
chr4:152708032	3.90817	-0.787012	23.7802	9.61115e-56	3.35691e-54	116.4
chr7:65984504	3.93061	-0.419085	23.7802	9.6135e-56	3.35771e-54	116.4
chr11:57467971	3.48732	0.119268	23.7801	9.61523e-56	3.3583e-54	116.4
chr11:46361028	-3.62085	0.0282317	-23.78	9.61909e-56	3.35963e-54	116.399
chr14:104099639	3.60049	-0.797439	23.78	9.62021e-56	3.36e-54	116.399
chr4:80188781	3.5	-0.924512	23.78	9.62042e-56	3.36006e-54	116.399
chr15:71329574	3.69354	-1.09494	23.78	9.62076e-56	3.36016e-54	116.399
chr16:85262331	-3.39439	-0.280488	-23.78	9.62225e-56	3.36066e-54	116.399
chr7:2146136	2.83683	1.24293	23.7799	9.62806e-56	3.36268e-54	116.399
chr14:24241902	3.57573	-1.98433	23.7798	9.6297e-56	3.36323e-54	116.398
chr15:98707297	3.3389	1.39177	23.7798	9.6301e-56	3.36336e-54	116.398
chr2:136226226	-3.26439	-0.142561	-23.7798	9.6321e-56	3.36404e-54	116.398
chr1:58823508	3.80183	-1.12213	23.7798	9.63392e-56	3.36466e-54	116.398
chr19:53894923	3.23134	-1.22689	23.7797	9.63731e-56	3.36582e-54	116.398
chr19:5625113	-2.91939	-0.806524	-23.7797	9.63757e-56	3.3659e-54	116.398
chr17:18954496	2.75268	1.7061	23.7794	9.65405e-56	3.37164e-54	116.396
chr2:20663543	3.30476	-0.704085	23.7793	9.65837e-56	3.37313e-54	116.395
chr14:90381631	3.74963	0.624695	23.7793	9.65933e-56	3.37343e-54	116.395
chr15:99029342	3.87512	-0.954878	23.7793	9.65934e-56	3.37343e-54	116.395
chr17:81869685	2.50244	-2.33951	23.7791	9.66715e-56	3.37614e-54	116.394
chr20:63294705	2.36073	1.63829	23.7791	9.66745e-56	3.37623e-54	116.394
chr1:207022178	3.94817	0.135671	23.7791	9.66766e-56	3.37629e-54	116.394
chr8:124578070	2.87183	0.917134	23.7789	9.67778e-56	3.3798e-54	116.393
chr16:58495712	2.17841	0.105671	23.7789	9.67803e-56	3.37988e-54	116.393
chr1:245688590	-3.08939	-0.225793	-23.7789	9.67976e-56	3.38046e-54	116.393
chr21:44087411	2.52195	0.321951	23.7788	9.68375e-56	3.38184e-54	116.393
chr19:10323510	-2.25159	1.91104	-23.7788	9.68473e-56	3.38216e-54	116.393
chr4:151887228	2.63659	0.787927	23.7788	9.6851e-56	3.38228e-54	116.393
chr8:143718830	4.11963	-0.93628	23.7788	9.68525e-56	3.38231e-54	116.393
chr10:74829350	-2.83366	2.45695	-23.7788	9.68638e-56	3.38269e-54	116.392
chr7:116499041	3.07805	0.568293	23.7788	9.68699e-56	3.38289e-54	116.392
chr3:100709062	2.44561	-1.68829	23.7787	9.68822e-56	3.3833e-54	116.392
chr20:24953210	-2.43232	1.28872	-23.7787	9.69006e-56	3.38392e-54	116.392
chr11:66247448	2.43354	1.1053	23.7787	9.69154e-56	3.38442e-54	116.392
chr22:44740085	3.38305	0.480183	23.7787	9.69267e-56	3.3848e-54	116.392
chr4:89222338	3.60159	-1.17628	23.7786	9.69342e-56	3.38505e-54	116.392
chr19:33291004	2.8239	1.47805	23.7786	9.69452e-56	3.38541e-54	116.392
chr18:76417168	-2.76695	-0.582378	-23.7786	9.69496e-56	3.38555e-54	116.392
chr3:3998318	2.01744	-2.34396	23.7786	9.69584e-56	3.38584e-54	116.392
chr17:19005499	4.3422	0.482195	23.7786	9.69713e-56	3.38627e-54	116.391
chr9:133918318	-2.58683	0.512317	-23.7785	9.70341e-56	3.38845e-54	116.391
chrX:65488697	3.24634	0.144268	23.7784	9.70348e-56	3.38846e-54	116.391
chr20:768620	-2.50085	-1.61982	-23.7784	9.70466e-56	3.38885e-54	116.391
chr19:5335800	-3.0578	0.59939	-23.7784	9.70629e-56	3.3894e-54	116.39
chr16:69182872	-3.02427	0.279695	-23.7783	9.71013e-56	3.39073e-54	116.39
chr1:150509176	3.19195	1.14805	23.7783	9.71026e-56	3.39076e-54	116.39
chr17:8649686	3.25427	-1.00445	23.7783	9.71165e-56	3.39122e-54	116.39
chr1:35454453	-3.9139	1.44951	-23.7782	9.7142e-56	3.3921e-54	116.39
chr8:143975882	2.36915	-1.27604	23.7782	9.71456e-56	3.39221e-54	116.39
chr3:44885312	2.75146	0.863659	23.7782	9.71583e-56	3.39263e-54	116.389
chr1:109262899	-3.43232	2.50433	-23.7782	9.71685e-56	3.39297e-54	116.389
chr11:115660635	3.56159	-1.58579	23.7782	9.71903e-56	3.39372e-54	116.389
chr2:237365878	2.35232	2.39213	23.7781	9.72324e-56	3.39517e-54	116.389
chr17:38343287	2.60512	0.0513415	23.778	9.72623e-56	3.3962e-54	116.388
chr5:1102622	4.31451	-1.89811	23.778	9.72733e-56	3.39657e-54	116.388
chr6:11927431	2.17683	1.9761	23.7778	9.73574e-56	3.39948e-54	116.387
chr1:2555671	-3.37024	-1.19841	-23.7778	9.73618e-56	3.39962e-54	116.387
chr17:3794692	2.5172	1.91238	23.7778	9.73692e-56	3.39986e-54	116.387
chr18:8458979	2.57402	1.43165	23.7778	9.73822e-56	3.4003e-54	116.387
chr5:179326333	3.40598	-0.58811	23.7777	9.74222e-56	3.40168e-54	116.387
chr17:1031293	3.75024	-0.0397561	23.7777	9.74251e-56	3.40176e-54	116.387
chr15:63885100	2.78561	1.55256	23.7776	9.74837e-56	3.40379e-54	116.386
chr8:13265613	2.42683	1.11963	23.7775	9.75196e-56	3.40503e-54	116.386
chr12:103092268	-2.35585	-2.28183	-23.7775	9.75442e-56	3.40587e-54	116.385
chr7:22570130	-3.8922	0.618049	-23.7775	9.75476e-56	3.40597e-54	116.385
chr19:677865	3.73963	-2.01945	23.7774	9.75892e-56	3.40741e-54	116.385
chr7:878202	3.03622	-1.87701	23.7774	9.76086e-56	3.40807e-54	116.385
chr6:105770191	3.98317	-0.854878	23.7774	9.76112e-56	3.40814e-54	116.385
chr12:114671844	-2.80354	-2.00835	-23.7773	9.76238e-56	3.40856e-54	116.385
chr9:93913908	2.37878	1.8078	23.7773	9.76436e-56	3.40924e-54	116.384
chr17:13115139	3.16951	0.302439	23.7773	9.76592e-56	3.40977e-54	116.384
chr6:32096223	-3.0561	-0.565366	-23.7772	9.76928e-56	3.41091e-54	116.384
chr13:113549037	3.31378	1.31652	23.7772	9.76929e-56	3.41091e-54	116.384
chr7:165611	3.46159	-0.0534756	23.7771	9.77553e-56	3.41307e-54	116.383
chr20:62063623	4.75073	-1.01232	23.777	9.77995e-56	3.41459e-54	116.383
chr19:4914114	3.2322	1.60427	23.777	9.78013e-56	3.41464e-54	116.383
chr11:1926681	2.99268	-2.2	23.777	9.78047e-56	3.41474e-54	116.383
chr8:10548481	3.41232	-0.265793	23.777	9.78149e-56	3.41508e-54	116.383
chr7:75967664	-3.18	-0.484878	-23.777	9.78198e-56	3.41523e-54	116.383
chr7:98286575	2.8111	-1.59762	23.7769	9.78374e-56	3.41583e-54	116.382
chr17:7855568	4.60561	-1.39439	23.7769	9.78603e-56	3.41661e-54	116.382
chr5:91957824	2.50329	1.59055	23.7769	9.78722e-56	3.41701e-54	116.382
chr15:96892897	2.82585	0.405488	23.7769	9.78729e-56	3.41702e-54	116.382
chr7:112510064	3.45293	0.0331707	23.7769	9.78784e-56	3.41719e-54	116.382
chr2:144474076	2.48915	2.3053	23.7768	9.79186e-56	3.41858e-54	116.382
chr21:25370382	3.5139	0.109024	23.7768	9.79201e-56	3.41862e-54	116.382
chr1:25549994	-2.95793	-0.0292073	-23.7767	9.79472e-56	3.41955e-54	116.381
chr19:47114760	-3.16793	-0.478963	-23.7767	9.79622e-56	3.42005e-54	116.381
chr7:129126658	2.32146	1.26268	23.7767	9.79645e-56	3.42012e-54	116.381
chr4:183602675	2.80768	1.02067	23.7767	9.79875e-56	3.4209e-54	116.381
chr7:136595157	3.04415	-0.874146	23.7765	9.80766e-56	3.424e-54	116.38
chr19:35757381	3.41659	-1.88134	23.7764	9.81029e-56	3.4249e-54	116.38
chr7:21943072	3.49134	-1.75177	23.7764	9.8133e-56	3.42593e-54	116.379
chr5:178465727	3.23402	1.22933	23.7763	9.8176e-56	3.42741e-54	116.379
chr16:67647202	3.45366	-0.499024	23.7763	9.81772e-56	3.42744e-54	116.379
chr3:195907109	-3.02171	-2.12098	-23.7763	9.81881e-56	3.4278e-54	116.379
chr17:83084848	3.58488	0.923659	23.7762	9.82505e-56	3.42996e-54	116.378
chr3:123616749	3.13415	1.02268	23.7762	9.82631e-56	3.43039e-54	116.378
chr15:63046378	2.88451	-1.53287	23.7761	9.82769e-56	3.43085e-54	116.378
chr17:6455031	2.4339	-1.19207	23.7761	9.82851e-56	3.43112e-54	116.378
chr17:8153559	3.52756	-2.0439	23.776	9.83221e-56	3.4324e-54	116.378
chr8:94156001	2.45671	2.02945	23.776	9.83697e-56	3.43404e-54	116.377
chr1:202966749	3.47378	-1.94677	23.7759	9.83743e-56	3.43418e-54	116.377
chr1:26862173	3.8772	-0.824207	23.7759	9.84092e-56	3.43538e-54	116.377
chr11:68471505	3.09061	0.498354	23.7759	9.84174e-56	3.43565e-54	116.377
chr5:2537538	-3.34573	0.397378	-23.7757	9.84881e-56	3.4381e-54	116.376
chr5:107306120	3.41012	-1.27226	23.7757	9.85028e-56	3.4386e-54	116.376
chr10:86967691	3.8611	-1.23177	23.7757	9.85306e-56	3.43955e-54	116.375
chr21:35720669	-3.89585	1.19244	-23.7756	9.85456e-56	3.44006e-54	116.375
chr7:101964789	3.13671	1.7725	23.7756	9.85573e-56	3.44045e-54	116.375
chr19:685287	3.44159	0.782134	23.7756	9.85587e-56	3.44048e-54	116.375
chr13:94464224	2.2211	0.9575	23.7755	9.86097e-56	3.44224e-54	116.375
chr11:27473515	3.98122	-1.03366	23.7754	9.86795e-56	3.44466e-54	116.374
chr22:31230640	-3.74183	0.260671	-23.7753	9.87246e-56	3.44622e-54	116.373
chr5:179802418	2.57061	2.00348	23.7753	9.87284e-56	3.44634e-54	116.373
chr15:66100405	3.15232	-0.262012	23.7752	9.88001e-56	3.44882e-54	116.373
chr17:27349691	3.73268	-1.31195	23.7751	9.88495e-56	3.45053e-54	116.372
chr16:85515946	2.71439	1.20695	23.775	9.88604e-56	3.45089e-54	116.372
chr2:36597110	2.71805	-1.13683	23.775	9.8865e-56	3.45104e-54	116.372
chr5:179272283	2.64841	0.722134	23.775	9.88885e-56	3.45184e-54	116.372
chr2:237591344	3.65305	-1.06933	23.775	9.88919e-56	3.45194e-54	116.372
chr12:51923278	2.07476	0.466037	23.7749	9.89396e-56	3.45359e-54	116.371
chr6:167815904	3.37756	0.592195	23.7749	9.89555e-56	3.45412e-54	116.371
chr18:79638708	2.7728	1.05713	23.7748	9.90159e-56	3.45622e-54	116.371
chr6:133889118	2.80951	-1.83732	23.7747	9.9029e-56	3.45664e-54	116.37
chr10:13616447	4.15598	-0.294085	23.7747	9.90291e-56	3.45664e-54	116.37
chr17:79834188	2.73951	0.717927	23.7747	9.90537e-56	3.45748e-54	116.37
chr10:95529050	3.32463	1.55415	23.7747	9.90605e-56	3.4577e-54	116.37
chr5:170484313	2.74805	-1.76963	23.7746	9.90964e-56	3.45894e-54	116.37
chr3:73570370	2.3622	2.57549	23.7746	9.9098e-56	3.45898e-54	116.37
chr5:142744212	-2.47671	-1.74457	-23.7746	9.91139e-56	3.45951e-54	116.37
chr4:118575315	3.83061	-0.918232	23.7745	9.91342e-56	3.4602e-54	116.369
chr17:66301526	2.24549	-1.17152	23.7745	9.91398e-56	3.46038e-54	116.369
chr10:3808370	2.98573	-1.63396	23.7743	9.92426e-56	3.46396e-54	116.368
chr6:32127105	2.84244	-0.706707	23.7743	9.92487e-56	3.46415e-54	116.368
chr7:66952784	3.6422	-1.28146	23.7743	9.92664e-56	3.46475e-54	116.368
chr1:156291681	3.48598	-2.03811	23.7743	9.92824e-56	3.46529e-54	116.368
chr17:49013034	2.51963	0.538354	23.7742	9.92922e-56	3.46562e-54	116.368
chr16:14370393	2.68744	0.18311	23.7741	9.93673e-56	3.46822e-54	116.367
chr11:73310055	2.55841	1.56055	23.7741	9.93723e-56	3.46838e-54	116.367
chr17:81052545	4.01512	-1.10183	23.7741	9.93738e-56	3.46841e-54	116.367
chr13:113019356	2.45073	2.4822	23.774	9.94207e-56	3.47003e-54	116.366
chr13:42883855	2.97841	-2.30518	23.7739	9.9457e-56	3.47128e-54	116.366
chr1:245688226	-3.33988	-0.0207927	-23.7739	9.94687e-56	3.47167e-54	116.366
chr1:203554500	3.57646	0.874329	23.7739	9.95054e-56	3.47294e-54	116.366
chr8:1029124	3.09012	0.115183	23.7738	9.95138e-56	3.47321e-54	116.365
chr19:646178	2.31537	1.26854	23.7738	9.95313e-56	3.47381e-54	116.365
chr1:214531817	-2.60671	1.74165	-23.7738	9.95371e-56	3.47399e-54	116.365
chr5:522247	3.39768	-1.82055	23.7737	9.9565e-56	3.47495e-54	116.365
chr8:139958999	2.52037	2.56543	23.7737	9.96021e-56	3.47622e-54	116.365
chr1:156154390	-2.98927	-1.72488	-23.7737	9.96033e-56	3.47625e-54	116.365
chr1:245986759	4.29829	-1.17402	23.7736	9.96396e-56	3.4775e-54	116.364
chr17:81466138	-2.7911	1.6997	-23.7736	9.96507e-56	3.47787e-54	116.364
chr1:17617955	4.13841	-0.347378	23.7736	9.96586e-56	3.47813e-54	116.364
chr2:75065145	2.48451	-2.52604	23.7736	9.96688e-56	3.47846e-54	116.364
chr3:32066987	2.50878	1.73951	23.7734	9.97311e-56	3.48062e-54	116.363
chr1:37630530	-2.52244	-1.955	-23.7734	9.9762e-56	3.48168e-54	116.363
chr17:27611785	2.61683	0.412927	23.7733	9.98172e-56	3.48359e-54	116.362
chr14:63761940	4.23439	-1.16439	23.7733	9.98241e-56	3.48382e-54	116.362
chr12:124587571	2.77988	-0.215793	23.7732	9.98697e-56	3.48539e-54	116.362
chr1:86157162	3.36256	-1.58579	23.7731	9.98931e-56	3.48619e-54	116.362
chr8:143974109	3.14439	-0.703049	23.7731	9.99161e-56	3.48697e-54	116.361
chr3:153052100	3.74488	-1.36634	23.7731	9.99208e-56	3.48712e-54	116.361
chr6:125198786	3.71268	-0.139024	23.7731	9.99267e-56	3.48731e-54	116.361
chr12:27243915	3.08378	-1.7814	23.773	9.99702e-56	3.48881e-54	116.361
chr12:4265054	3.21122	-0.70378	23.773	9.99892e-56	3.48945e-54	116.361
chr10:5641953	2.58085	0.990183	23.7729	1.00012e-55	3.49022e-54	116.36
chr12:117045305	-2.21061	-1.37982	-23.7729	1.00049e-55	3.4915e-54	116.36
chr19:47510174	-3.78415	1.26317	-23.7727	1.00123e-55	3.49407e-54	116.359
chr11:8266682	2.42512	1.25402	23.7726	1.0018e-55	3.49605e-54	116.359
chr7:2758498	3.31415	-2.46305	23.7726	1.00195e-55	3.49654e-54	116.359
chr13:28796437	3.13976	0.0323171	23.7725	1.00254e-55	3.49858e-54	116.358
chr7:44962512	3.78476	-0.74628	23.7725	1.0026e-55	3.49877e-54	116.358
chr9:94640674	2.2122	1.895	23.7724	1.00277e-55	3.49936e-54	116.358
chr15:40285059	3.6022	0.462317	23.7724	1.00299e-55	3.50011e-54	116.358
chr1:217800385	2.56744	0.662256	23.7724	1.00302e-55	3.50018e-54	116.358
chr1:220691193	2.69549	-1.63774	23.7724	1.00319e-55	3.50076e-54	116.357
chr2:20071529	4.24146	-1.30683	23.7723	1.00342e-55	3.50155e-54	116.357
chr4:29908362	3.62549	0.570793	23.7723	1.00343e-55	3.50156e-54	116.357
chr17:9020304	2.47463	1.90402	23.7723	1.00366e-55	3.50237e-54	116.357
chr16:592343	-4.10951	1.42085	-23.7722	1.00414e-55	3.50403e-54	116.356
chr6:4178947	2.40049	1.51537	23.7722	1.00416e-55	3.50405e-54	116.356
chr19:38033877	2.82585	-0.0265854	23.7722	1.00432e-55	3.5046e-54	116.356
chr10:71878541	2.51012	-1.93177	23.7721	1.00464e-55	3.50571e-54	116.356
chr17:6969559	-3.77171	0.355244	-23.7721	1.00469e-55	3.50586e-54	116.356
chr5:136907736	2.97512	1.52878	23.7721	1.00478e-55	3.50616e-54	116.356
chr8:102920514	3.92841	-1.22762	23.772	1.00496e-55	3.50679e-54	116.356
chr16:29131353	3.77366	0.616463	23.772	1.005e-55	3.5069e-54	116.356
chr17:83078345	3.11098	-1.08524	23.772	1.0054e-55	3.50829e-54	116.355
chr9:99040999	2.9961	0.070122	23.7719	1.00552e-55	3.50866e-54	116.355
chr21:44293831	4.15646	0.309573	23.7717	1.00658e-55	3.51237e-54	116.354
chr1:226982304	2.11049	2.03341	23.7717	1.00675e-55	3.51294e-54	116.354
chr6:80611009	3.955	-1.27152	23.7717	1.00692e-55	3.51351e-54	116.354
chr6:168359401	2.51659	1.46402	23.7717	1.00693e-55	3.51352e-54	116.354
chr16:14304075	3.89659	-1.66634	23.7717	1.007e-55	3.51374e-54	116.354
chr15:25785522	2.99561	0.836463	23.7716	1.00737e-55	3.51501e-54	116.353
chr3:25156160	2.7678	1.35256	23.7716	1.00743e-55	3.5152e-54	116.353
chr22:20550827	2.74049	1.99012	23.7716	1.00749e-55	3.5154e-54	116.353
chr16:55328680	4.18207	-2.23604	23.7716	1.00767e-55	3.51602e-54	116.353
chr2:71692312	3.05659	-1.10549	23.7715	1.0077e-55	3.51612e-54	116.353
chr1:52908059	2.56439	0.628415	23.7715	1.0079e-55	3.51679e-54	116.353
chr17:2952355	-2.72598	0.607378	-23.7715	1.00815e-55	3.51765e-54	116.352
chr5:102142543	2.68061	1.80726	23.7714	1.00846e-55	3.5187e-54	116.352
chr3:124845388	3.99171	-0.186341	23.7713	1.00885e-55	3.52006e-54	116.352
chr9:1005399	2.16963	0.743476	23.7713	1.009e-55	3.52055e-54	116.352
chr6:1702458	3.0639	0.429512	23.7713	1.00913e-55	3.52098e-54	116.352
chr4:7924418	3.91134	-0.313232	23.7713	1.00925e-55	3.52138e-54	116.351
chr16:75248196	3.07159	-2.11799	23.7712	1.00969e-55	3.52289e-54	116.351
chr16:57529238	3.9911	-0.825183	23.7712	1.00972e-55	3.52301e-54	116.351
chr10:113719238	-2.51756	2.41183	-23.7711	1.01032e-55	3.52507e-54	116.35
chr7:131548252	3.67512	-0.724512	23.7711	1.01042e-55	3.52539e-54	116.35
chr5:107553247	3.8572	-0.981037	23.7709	1.01107e-55	3.52766e-54	116.35
chr7:76338453	3.13317	-1.34329	23.7709	1.01109e-55	3.5277e-54	116.35
chr4:185820661	2.90049	1.19049	23.7709	1.01113e-55	3.52781e-54	116.35
chr2:10039879	2.35756	2.02085	23.7709	1.01119e-55	3.528e-54	116.349
chr20:59158214	3.66841	-0.772378	23.7708	1.01157e-55	3.52934e-54	116.349
chr17:9977473	3.19329	-1.04335	23.7708	1.01166e-55	3.52961e-54	116.349
chr19:35134569	2.71476	1.70884	23.7708	1.01175e-55	3.52992e-54	116.349
chr16:68351832	2.87463	1.25646	23.7708	1.01184e-55	3.53021e-54	116.349
chr5:6377331	2.2889	0.980793	23.7707	1.01227e-55	3.5317e-54	116.348
chr14:68539456	2.27512	1.6639	23.7707	1.01251e-55	3.53251e-54	116.348
chr5:115813492	3.45768	-1.10957	23.7706	1.0128e-55	3.53351e-54	116.348
chr10:49109980	3.31646	-1.18945	23.7706	1.01281e-55	3.53352e-54	116.348
chr9:130364829	2.96049	0.0717073	23.7706	1.01293e-55	3.53392e-54	116.348
chr5:172768477	3.7939	-0.320366	23.7706	1.01295e-55	3.53398e-54	116.348
chr1:162378143	4.01756	1.83768	23.7705	1.01343e-55	3.53564e-54	116.347
chr7:47482184	3.27024	-2.31146	23.7704	1.01423e-55	3.53841e-54	116.346
chr5:74233747	3.80488	-0.857561	23.7701	1.01556e-55	3.54303e-54	116.345
chr7:768756	3.11463	1.68085	23.77	1.01613e-55	3.54502e-54	116.345
chr20:64057282	2.69902	0.075	23.77	1.0163e-55	3.54557e-54	116.344
chr14:89699342	3.07866	-0.0538415	23.77	1.01651e-55	3.5463e-54	116.344
chr8:141169468	2.22598	0.516768	23.7699	1.01687e-55	3.54754e-54	116.344
chr11:3959325	2.97537	0.681951	23.7699	1.01705e-55	3.54813e-54	116.344
chr14:50979320	2.52207	1.07909	23.7698	1.01711e-55	3.54833e-54	116.344
chr18:77209215	-3.515	-0.2925	-23.7698	1.01733e-55	3.54907e-54	116.343
chr10:97611515	4.1122	0.667805	23.7698	1.01738e-55	3.54924e-54	116.343
chr13:112756847	2.67744	2.00152	23.7698	1.01739e-55	3.54924e-54	116.343
chr10:133226600	-3.3311	-1.5825	-23.7698	1.01755e-55	3.54978e-54	116.343
chr16:85586456	2.65256	0.870793	23.7697	1.01786e-55	3.55084e-54	116.343
chr17:78434295	2.4061	-0.207317	23.7696	1.01838e-55	3.55267e-54	116.342
chr1:22745868	3.14256	-0.927378	23.7696	1.01852e-55	3.55313e-54	116.342
chr9:129489209	2.84707	-1.43939	23.7693	1.02004e-55	3.55842e-54	116.341
chr1:25032489	-3.25866	1.30872	-23.7693	1.02032e-55	3.55936e-54	116.34
chr9:2044540	2.59159	1.4447	23.7692	1.02046e-55	3.55985e-54	116.34
chr8:47511691	2.53866	2.28579	23.7692	1.02075e-55	3.56084e-54	116.34
chr11:69115910	3.92073	-1.04171	23.7692	1.02088e-55	3.56127e-54	116.34
chr12:55929174	-2.52927	2.25049	-23.7689	1.02227e-55	3.56609e-54	116.339
chr3:133476660	3.19598	1.58774	23.7689	1.02243e-55	3.56666e-54	116.338
chr22:19724446	3.56293	-2.44573	23.7689	1.02268e-55	3.56749e-54	116.338
chr1:54273414	4.52598	-0.892622	23.7688	1.02274e-55	3.56768e-54	116.338
chr2:215274925	3.10024	0.18	23.7688	1.02302e-55	3.56865e-54	116.338
chr7:6149240	3.56805	0.784146	23.7688	1.02306e-55	3.56875e-54	116.338
chr2:23056867	3.62854	-0.938537	23.7688	1.02318e-55	3.56917e-54	116.338
chr1:1061874	2.69207	-0.11311	23.7688	1.02319e-55	3.5692e-54	116.338
chr22:25179269	2.91256	-1.51433	23.7687	1.02354e-55	3.57039e-54	116.337
chr18:33803161	-2.63805	-1.60293	-23.7686	1.02412e-55	3.5724e-54	116.337
chr1:24285567	-3.41927	2.25122	-23.7686	1.02423e-55	3.57276e-54	116.337
chr9:129642650	2.13476	-1.64018	23.7686	1.0243e-55	3.57299e-54	116.337
chr15:90680805	3.21732	-0.950244	23.7685	1.02452e-55	3.57373e-54	116.336
chr13:23376037	2.77134	-0.771037	23.7685	1.02459e-55	3.57396e-54	116.336
chr6:45949345	3.69671	-0.708354	23.7684	1.02508e-55	3.57567e-54	116.336
chr19:6722518	-3.18122	0.293293	-23.7684	1.02518e-55	3.57597e-54	116.336
chr10:102654724	2.2111	0.574451	23.7683	1.02576e-55	3.578e-54	116.335
chr14:74562793	3.61183	-0.697866	23.7682	1.02609e-55	3.57912e-54	116.335
chr20:57174280	2.34439	2.71207	23.7681	1.02704e-55	3.58241e-54	116.334
chr21:36429448	3.35232	1.73323	23.7681	1.02704e-55	3.58241e-54	116.334
chr1:25757233	3.46866	-1.06396	23.7681	1.02712e-55	3.58265e-54	116.334
chr16:88642962	2.8211	0.6125	23.768	1.02747e-55	3.58388e-54	116.334
chr7:101238290	3.3472	-1.05811	23.768	1.02765e-55	3.58448e-54	116.333
chr16:89759921	3.04232	1.79738	23.7679	1.02805e-55	3.58585e-54	116.333
chr17:28318103	3.64598	-1.59774	23.7679	1.02808e-55	3.58594e-54	116.333
chr3:13471230	2.58415	0.478415	23.7679	1.02813e-55	3.58608e-54	116.333
chr11:67268204	-3.3078	-0.258537	-23.7678	1.0283e-55	3.58666e-54	116.333
chr12:123234158	3.26134	-0.529695	23.7678	1.02876e-55	3.58825e-54	116.332
chr17:332747	3.77439	-1.20744	23.7677	1.02887e-55	3.58862e-54	116.332
chr9:91117703	3.18476	-1.94384	23.7677	1.02894e-55	3.58887e-54	116.332
chr21:39067528	2.47988	1.87774	23.7677	1.02909e-55	3.58934e-54	116.332
chr1:228450523	3.16646	0.282866	23.7676	1.02955e-55	3.59094e-54	116.331
chr7:1892752	3.59768	-0.0075	23.7675	1.02999e-55	3.59247e-54	116.331
chr1:109275303	3.89122	-1.30659	23.7675	1.03002e-55	3.59253e-54	116.331
chr17:1917210	2.38207	1.72555	23.7675	1.03004e-55	3.59261e-54	116.331
chr3:66997637	2.74463	0.0871951	23.7675	1.03024e-55	3.59329e-54	116.331
chr2:239240314	-2.36793	1.9764	-23.7674	1.03091e-55	3.5956e-54	116.33
chr10:79382040	3.17232	0.0101829	23.7672	1.03181e-55	3.59873e-54	116.329
chr1:86502842	3.44366	-1.89793	23.7672	1.03194e-55	3.59913e-54	116.329
chr22:49780075	2.32415	1.97902	23.7671	1.03231e-55	3.60043e-54	116.329
chr1:30650924	-3.08098	1.08085	-23.7671	1.03235e-55	3.60053e-54	116.329
chr8:48319168	2.5572	-2.78982	23.7671	1.03272e-55	3.60183e-54	116.328
chr6:134178051	-3.06049	-0.797439	-23.7671	1.0328e-55	3.60206e-54	116.328
chr7:101754797	-3.73207	-1.18945	-23.767	1.03307e-55	3.603e-54	116.328
chr8:68699344	3.39366	-1.62085	23.767	1.03315e-55	3.60327e-54	116.328
chr9:123420445	-2.35012	0.901524	-23.7669	1.03347e-55	3.60437e-54	116.328
chr18:36420178	3.12085	0.942744	23.7669	1.03354e-55	3.60459e-54	116.328
chr11:40787418	2.94585	-1.66634	23.7669	1.03359e-55	3.60473e-54	116.328
chr2:26506214	2.33634	-1.50427	23.7668	1.03424e-55	3.60698e-54	116.327
chr10:132883638	2.99207	0.43689	23.7668	1.0343e-55	3.60718e-54	116.327
chr12:86234594	2.48171	1.61707	23.7667	1.03453e-55	3.60797e-54	116.327
chr7:102153136	3.53537	-1.00159	23.7666	1.03521e-55	3.61032e-54	116.326
chr2:240441646	-4.29744	1.91701	-23.7664	1.03654e-55	3.61495e-54	116.325
chr6:32152425	3.06988	-2.16494	23.7663	1.03699e-55	3.61648e-54	116.324
chr2:174827433	3.56329	-0.967622	23.7663	1.03726e-55	3.61742e-54	116.324
chr19:11263687	3.07927	0.952927	23.7662	1.03745e-55	3.61807e-54	116.324
chr14:75456899	3.54476	-1.14396	23.7661	1.03829e-55	3.62096e-54	116.323
chr18:12068898	2.52329	0.214451	23.7661	1.0383e-55	3.62099e-54	116.323
chr2:20579358	4.13183	-1.44957	23.7661	1.03835e-55	3.62114e-54	116.323
chr8:22744411	4.06573	-1.6814	23.7661	1.03839e-55	3.62128e-54	116.323
chr1:14787731	3.24171	-0.653902	23.7659	1.0394e-55	3.62477e-54	116.322
chr10:23094870	3.34122	-1.6289	23.7659	1.03954e-55	3.62523e-54	116.322
chr9:116279505	3.60244	-1.91854	23.7659	1.03955e-55	3.62526e-54	116.322
chr3:182755716	2.38207	1.24787	23.7658	1.0397e-55	3.62576e-54	116.322
chr10:125056276	4.23512	-0.979878	23.7657	1.04057e-55	3.62878e-54	116.321
chr12:117045306	-2.35183	-1.30372	-23.7657	1.04059e-55	3.62884e-54	116.321
chr1:217087387	2.28317	2.19049	23.7657	1.04063e-55	3.62896e-54	116.321
chr14:101458110	-2.71732	-1.235	-23.7656	1.04097e-55	3.63011e-54	116.32
chr14:37582708	-2.96439	0.67939	-23.7655	1.04159e-55	3.63227e-54	116.32
chr13:96995043	2.2839	2.00561	23.7655	1.04175e-55	3.63281e-54	116.32
chr7:1818778	3.04537	0.00743902	23.7654	1.04195e-55	3.63347e-54	116.32
chr1:204493063	2.80854	-0.465488	23.7654	1.04225e-55	3.6345e-54	116.319
chr5:178560638	2.82695	1.92311	23.7654	1.04225e-55	3.6345e-54	116.319
chr14:102683989	3.16268	1.57012	23.7654	1.04235e-55	3.63483e-54	116.319
chr11:6405270	3.47988	-0.463354	23.7654	1.04245e-55	3.63515e-54	116.319
chr19:33292936	-2.95902	-0.163415	-23.7653	1.04264e-55	3.6358e-54	116.319
chr2:102038024	2.95805	1.01744	23.7653	1.04292e-55	3.63674e-54	116.319
chr11:62444518	-3.55	-2.06878	-23.7652	1.04326e-55	3.63794e-54	116.318
chr6:16270401	2.82329	1.90823	23.7652	1.04354e-55	3.63886e-54	116.318
chr1:167935046	2.17366	-2.50549	23.7651	1.04377e-55	3.63968e-54	116.318
chr10:80158876	2.96256	-2.31982	23.7651	1.04383e-55	3.63985e-54	116.318
chr7:4816172	3.10305	0.0792073	23.765	1.04427e-55	3.64138e-54	116.317
chr1:113978679	3.10634	-0.265854	23.765	1.04442e-55	3.64187e-54	116.317
chr16:87557892	3.28805	-0.445244	23.7649	1.04496e-55	3.64373e-54	116.317
chr18:69403377	3.21512	0.236585	23.7649	1.04515e-55	3.64437e-54	116.316
chr12:6322967	2.84866	-1.07823	23.7648	1.04552e-55	3.64565e-54	116.316
chr11:47410129	2.585	1.12506	23.7648	1.04575e-55	3.64645e-54	116.316
chr21:42062751	-3.40366	-0.285	-23.7647	1.046e-55	3.6473e-54	116.316
chr11:100686752	3.2872	-0.890427	23.7647	1.04616e-55	3.64782e-54	116.315
chr12:110584011	2.89866	0.119207	23.7647	1.04626e-55	3.64815e-54	116.315
chr10:103769327	-4.09939	1.26896	-23.7646	1.04653e-55	3.64908e-54	116.315
chr16:1374512	2.96939	0.0853049	23.7646	1.04688e-55	3.65028e-54	116.315
chr10:103919098	2.53488	1.39427	23.7645	1.04718e-55	3.65132e-54	116.315
chr20:36128637	2.36171	0.699268	23.7645	1.04721e-55	3.65138e-54	116.314
chr21:46065343	3.89537	-0.935244	23.7645	1.04728e-55	3.65164e-54	116.314
chr9:97059721	3.53366	-0.830488	23.7645	1.04734e-55	3.65183e-54	116.314
chr7:128266836	4.47988	-0.793476	23.7645	1.04746e-55	3.65222e-54	116.314
chr8:98064085	-2.33524	-0.338232	-23.7644	1.04797e-55	3.65396e-54	116.314
chr7:1027189	3.86622	-0.951524	23.7644	1.04815e-55	3.6546e-54	116.314
chr10:133226653	-3.68463	-1.10232	-23.7643	1.04825e-55	3.65493e-54	116.313
chr3:126909122	2.82854	-0.608537	23.7643	1.04876e-55	3.65666e-54	116.313
chr17:73308151	4.32024	-0.72061	23.7642	1.0488e-55	3.65681e-54	116.313
chr7:5393654	-2.38915	0.46311	-23.7642	1.04897e-55	3.65739e-54	116.313
chr10:79085026	-2.69707	2.39683	-23.7642	1.04904e-55	3.6576e-54	116.313
chr14:69334492	2.14049	2.42354	23.7641	1.04979e-55	3.66019e-54	116.312
chr18:77087829	3.86732	-1.45451	23.764	1.05033e-55	3.66207e-54	116.311
chr17:933095	3.83988	-1.03762	23.764	1.05036e-55	3.66213e-54	116.311
chr10:69804113	2.32232	2.33689	23.764	1.05041e-55	3.66229e-54	116.311
chr16:85487317	2.79585	0.727317	23.7639	1.05052e-55	3.66267e-54	116.311
chr16:86866031	-3.66256	0.119817	-23.7639	1.05102e-55	3.66439e-54	116.311
chr17:2375968	2.99427	1.40409	23.7638	1.05117e-55	3.6649e-54	116.311
chr1:61054339	3.11085	-2.42994	23.7637	1.05183e-55	3.66717e-54	116.31
chr7:74404106	2.6639	1.22902	23.7637	1.0519e-55	3.66741e-54	116.31
chr22:46148740	2.08634	0.464634	23.7636	1.05247e-55	3.66938e-54	116.309
chr16:12079148	-3.06305	1.58165	-23.7635	1.0529e-55	3.67084e-54	116.309
chr6:160260334	3.06341	-1.0478	23.7635	1.05294e-55	3.67098e-54	116.309
chr18:35268099	3.66841	-0.268598	23.7634	1.05351e-55	3.67296e-54	116.308
chr14:101461370	3.27866	1.01384	23.7634	1.05354e-55	3.67303e-54	116.308
chr16:89098723	-3.25878	0.946098	-23.7634	1.05359e-55	3.6732e-54	116.308
chr6:136035408	-3.03927	0.685122	-23.7634	1.05383e-55	3.67399e-54	116.308
chr7:2204411	4.14256	1.40128	23.7633	1.05409e-55	3.6749e-54	116.308
chr2:74428691	2.32488	0.222561	23.7633	1.05413e-55	3.675e-54	116.308
chr10:6279619	4.02012	-1.73884	23.7633	1.05419e-55	3.6752e-54	116.308
chr7:1943696	-2.38293	1.72756	-23.7633	1.05433e-55	3.67566e-54	116.308
chr8:103297879	3.67988	-0.953963	23.7632	1.05462e-55	3.67665e-54	116.307
chr20:589263	2.50524	1.4175	23.7632	1.05473e-55	3.67702e-54	116.307
chr7:116955095	3.48524	-1.00177	23.7631	1.05514e-55	3.67843e-54	116.307
chr6:1621138	2.74878	1.56159	23.7631	1.05531e-55	3.67903e-54	116.307
chr11:62299196	2.58183	-1.13018	23.763	1.05592e-55	3.68113e-54	116.306
chr13:110409815	-3.44098	0.62378	-23.763	1.05593e-55	3.68113e-54	116.306
chr17:72623758	2.42585	0.0254878	23.7629	1.05669e-55	3.68377e-54	116.305
chr19:2213373	3.80768	-0.594329	23.7628	1.05722e-55	3.68559e-54	116.305
chr17:82704691	3.33829	1.79805	23.7628	1.05724e-55	3.68566e-54	116.305
chr20:51802999	2.64524	-0.799573	23.7627	1.0577e-55	3.68723e-54	116.305
chr2:109676044	4.09915	-0.566768	23.7626	1.05831e-55	3.68933e-54	116.304
chr1:3733066	2.81683	-1.1478	23.7626	1.05833e-55	3.68939e-54	116.304
chr7:21169471	3.2339	-1.25476	23.7625	1.05881e-55	3.69104e-54	116.303
chr6:89910665	-3.55305	-0.574695	-23.7624	1.05922e-55	3.69246e-54	116.303
chr13:108463576	4.00512	-0.284512	23.7624	1.05941e-55	3.69312e-54	116.303
chr15:101028141	-2.2672	2.60409	-23.7624	1.05959e-55	3.69373e-54	116.303
chr10:70547894	2.45488	1.53524	23.7623	1.05973e-55	3.69419e-54	116.303
chr5:159021578	-3.39622	1.10421	-23.762	1.06162e-55	3.70077e-54	116.301
chr16:85063207	3.14561	-1.81951	23.762	1.06197e-55	3.70195e-54	116.3
chr11:118620988	3.14549	-2.28921	23.762	1.06203e-55	3.70215e-54	116.3
chr12:122054835	2.30695	1.24299	23.7619	1.06208e-55	3.70231e-54	116.3
chr7:54785586	3.67976	-0.627073	23.7619	1.06219e-55	3.70267e-54	116.3
chr22:44764885	-1.99878	-1.00902	-23.7618	1.06264e-55	3.70421e-54	116.3
chr12:3055729	2.85061	0.300915	23.7618	1.06266e-55	3.70428e-54	116.3
chr9:116208585	2.53329	1.28018	23.7617	1.06324e-55	3.70626e-54	116.299
chr17:80761453	3.40561	-1.63622	23.7617	1.06326e-55	3.70632e-54	116.299
chr11:70073372	-2.92085	-1.02994	-23.7617	1.06327e-55	3.70634e-54	116.299
chr7:158528986	3.57744	-0.67372	23.7617	1.06332e-55	3.7065e-54	116.299
chr2:236239818	2.26049	-2.5639	23.7617	1.06362e-55	3.70752e-54	116.299
chr7:75888610	-2.8622	1.92598	-23.7617	1.06363e-55	3.70755e-54	116.299
chr2:239113413	-3.8561	0.7	-23.7617	1.06375e-55	3.70795e-54	116.299
chrX:40130462	3.05073	0.132195	23.7615	1.0644e-55	3.71018e-54	116.298
chr5:56607352	3.8811	-0.84872	23.7615	1.06456e-55	3.71071e-54	116.298
chr16:77433507	2.88402	0.763476	23.7615	1.0646e-55	3.71083e-54	116.298
chr12:53601388	-2.95378	1.10848	-23.7615	1.06491e-55	3.71191e-54	116.298
chr9:129451957	2.43744	2.65872	23.7614	1.06508e-55	3.71249e-54	116.298
chr20:31588354	2.76195	-2.25134	23.7613	1.06573e-55	3.71471e-54	116.297
chr4:121062070	-2.66232	-0.330183	-23.7612	1.06619e-55	3.7163e-54	116.297
chr8:144053027	2.41134	-0.0811585	23.7612	1.06621e-55	3.71638e-54	116.296
chr9:89406550	2.97098	1.79171	23.7611	1.06675e-55	3.71823e-54	116.296
chr18:10726573	-3.03902	-1.39598	-23.7611	1.06688e-55	3.71865e-54	116.296
chr7:12207443	2.73049	-0.302439	23.7611	1.06692e-55	3.71879e-54	116.296
chr4:158411275	2.49732	0.354268	23.7611	1.06722e-55	3.71982e-54	116.296
chr16:2716313	2.70573	0.296768	23.761	1.06778e-55	3.72173e-54	116.295
chr11:71434609	2.7422	0.892927	23.7609	1.06797e-55	3.72238e-54	116.295
chr2:160929124	3.08037	-1.83104	23.7608	1.06848e-55	3.72415e-54	116.294
chr11:69196505	3.22268	-0.336098	23.7608	1.06848e-55	3.72415e-54	116.294
chr17:27486217	-2.41415	-1.50244	-23.7608	1.06857e-55	3.72441e-54	116.294
chr7:139683076	2.90695	-1.84726	23.7608	1.06873e-55	3.72495e-54	116.294
chr14:87312997	3.09171	-0.325	23.7608	1.06875e-55	3.725e-54	116.294
chr3:50138729	-2.29305	-2.29921	-23.7607	1.06906e-55	3.72606e-54	116.294
chr11:121426847	2.27854	1.53902	23.7607	1.06906e-55	3.72606e-54	116.294
chr8:23751784	5.44659	-0.697927	23.7607	1.06908e-55	3.72612e-54	116.294
chr8:130376204	3.80927	-1.43829	23.7607	1.06944e-55	3.72734e-54	116.293
chr14:101849249	4.2472	-1.0664	23.7606	1.07009e-55	3.72961e-54	116.293
chr15:30992413	2.5611	-1.43177	23.7604	1.07085e-55	3.73222e-54	116.292
chr15:84632422	2.38488	1.04805	23.7603	1.07178e-55	3.73546e-54	116.291
chr12:57344154	2.2311	1.94579	23.7602	1.07203e-55	3.7363e-54	116.291
chr16:87543733	2.74744	1.96957	23.7602	1.07204e-55	3.73632e-54	116.291
chr1:112708128	2.05707	0.257805	23.7602	1.0723e-55	3.73719e-54	116.291
chr17:81930996	-2.20854	0.561585	-23.7602	1.07254e-55	3.73802e-54	116.291
chr15:25785512	2.82232	0.608841	23.7601	1.0729e-55	3.73926e-54	116.29
chr9:130129081	3.44902	-2.0628	23.7601	1.07292e-55	3.73932e-54	116.29
chr4:150579319	2.44195	2.04756	23.7601	1.07303e-55	3.73967e-54	116.29
chr14:104715624	3.92463	-1.15744	23.7599	1.07395e-55	3.74287e-54	116.289
chr9:100104505	3.19768	1.38433	23.7599	1.074e-55	3.74302e-54	116.289
chr6:42367548	-3.49598	1.1414	-23.7599	1.07412e-55	3.74342e-54	116.289
chr12:57631180	2.92402	0.7575	23.7598	1.07488e-55	3.74603e-54	116.288
chr17:81518591	3.66951	-0.904024	23.7598	1.0749e-55	3.7461e-54	116.288
chr19:690404	3.5239	0.113537	23.7597	1.07499e-55	3.74638e-54	116.288
chr6:168106085	2.84305	0.38811	23.7597	1.07501e-55	3.74644e-54	116.288
chr20:57260024	-3.02854	0.60939	-23.7597	1.07502e-55	3.74645e-54	116.288
chr16:14529062	3.15598	0.722622	23.7597	1.07535e-55	3.74758e-54	116.288
chr8:143025742	3.46317	-0.566707	23.7597	1.07547e-55	3.74798e-54	116.288
chr11:67311197	4.34012	-0.629085	23.7596	1.07565e-55	3.74859e-54	116.288
chr6:30263898	3.62427	-1.0714	23.7595	1.07637e-55	3.75108e-54	116.287
chr7:30924415	2.80549	0.801524	23.7595	1.07649e-55	3.75149e-54	116.287
chr2:240892200	4.02061	-0.720427	23.7594	1.07688e-55	3.75283e-54	116.287
chr12:132583802	4.07402	-1.16982	23.7593	1.07755e-55	3.75513e-54	116.286
chr14:94771457	-3.07561	0.194268	-23.7593	1.07766e-55	3.75552e-54	116.286
chr3:138608558	2.66512	-2.85402	23.7592	1.07789e-55	3.7563e-54	116.286
chr14:63761945	3.94061	-1.40128	23.7592	1.07809e-55	3.75697e-54	116.285
chr9:133939817	-2.13061	1.80396	-23.759	1.07952e-55	3.76193e-54	116.284
chr19:16326987	3.36805	0.46622	23.7589	1.07976e-55	3.76276e-54	116.284
chr1:153043108	2.99159	0.725915	23.7588	1.08077e-55	3.76624e-54	116.283
chr20:45971302	2.78049	-1.24	23.7588	1.08079e-55	3.76629e-54	116.283
chr17:20157144	3.76927	-0.920122	23.7587	1.08115e-55	3.76751e-54	116.283
chr22:49825210	2.93049	1.71049	23.7587	1.08115e-55	3.76751e-54	116.283
chr22:46932045	3.24012	1.64652	23.7587	1.08136e-55	3.76821e-54	116.282
chr3:55620453	3.74585	-1.53146	23.7586	1.08197e-55	3.77035e-54	116.282
chr7:142655835	2.82756	-1.20537	23.7585	1.08223e-55	3.77124e-54	116.282
chr11:2172320	2.785	0.531646	23.7584	1.08292e-55	3.77361e-54	116.281
chr3:37942258	3.33866	-0.569695	23.7584	1.08313e-55	3.77431e-54	116.281
chr2:215613535	4.03488	-1.46	23.7583	1.08354e-55	3.77572e-54	116.28
chr6:166466355	3.83329	-1.57323	23.7583	1.0836e-55	3.77591e-54	116.28
chr5:17380342	3.88598	0.778841	23.7583	1.08374e-55	3.77639e-54	116.28
chr11:117817657	2.77659	-1.44329	23.7582	1.08386e-55	3.7768e-54	116.28
chr16:4892484	3.53695	-1.60177	23.7582	1.08395e-55	3.77709e-54	116.28
chr11:72700354	2.50207	0.399817	23.7582	1.08406e-55	3.77747e-54	116.28
chr22:49502532	2.82585	0.853659	23.7578	1.08647e-55	3.78584e-54	116.278
chr8:143885391	3.43732	-1.44427	23.7578	1.08659e-55	3.78624e-54	116.278
chr1:21280741	3.39268	-1.25402	23.7578	1.08665e-55	3.78641e-54	116.277
chr14:101581972	2.19268	1.4689	23.7578	1.08673e-55	3.78667e-54	116.277
chr17:62705664	3.09976	-1.66927	23.7576	1.08753e-55	3.78945e-54	116.277
chr11:12914860	-2.51024	1.34768	-23.7576	1.08772e-55	3.79009e-54	116.277
chr4:150579868	4.15	-1.45963	23.7575	1.0882e-55	3.79173e-54	116.276
chr12:114674702	-3.16768	-0.105305	-23.7575	1.08834e-55	3.7922e-54	116.276
chr5:181199824	2.65829	0.495244	23.7575	1.08852e-55	3.79282e-54	116.276
chr17:6996981	2.99244	0.493537	23.7573	1.08944e-55	3.79601e-54	116.275
chr15:82853342	-3.0711	-0.0905488	-23.7573	1.08963e-55	3.79664e-54	116.275
chr8:141238158	-2.60756	1.8122	-23.7572	1.0901e-55	3.79826e-54	116.274
chr9:129669328	-3.14268	-0.85561	-23.7571	1.09084e-55	3.80081e-54	116.274
chr1:199202709	-2.99427	-0.99689	-23.757	1.09119e-55	3.80204e-54	116.273
chr20:59938453	3.02915	-2.04835	23.757	1.09133e-55	3.80251e-54	116.273
chr1:162790092	2.49915	1.00055	23.7569	1.09187e-55	3.80435e-54	116.273
chr14:101824751	-3.51476	-1.19701	-23.7569	1.09201e-55	3.80482e-54	116.273
chr20:6052931	3.50866	-1.20884	23.7568	1.09215e-55	3.80529e-54	116.272
chr6:1468313	3.06415	-1.97207	23.7568	1.09233e-55	3.80592e-54	116.272
chr18:63087677	2.34683	2.21646	23.7568	1.09248e-55	3.8064e-54	116.272
chr17:2982956	3.71207	-1.16018	23.7567	1.09279e-55	3.80745e-54	116.272
chr7:27176033	3.46439	0.592073	23.7567	1.09289e-55	3.8078e-54	116.272
chr1:3668738	2.69585	-2.05476	23.7567	1.09307e-55	3.80841e-54	116.272
chr19:1822420	-2.36634	1.2272	-23.7566	1.09368e-55	3.81052e-54	116.271
chr1:1351630	2.72646	-2.26762	23.7566	1.09372e-55	3.81062e-54	116.271
chr2:68730825	-3.21683	1.42293	-23.7564	1.09487e-55	3.81462e-54	116.27
chr10:38095024	2.69134	-2.58884	23.7564	1.09495e-55	3.81489e-54	116.27
chr17:74584375	3.36841	0.724573	23.7564	1.09503e-55	3.81515e-54	116.27
chr16:2787744	-2.45061	-1.24116	-23.7563	1.09517e-55	3.8156e-54	116.27
chr4:24801381	2.37134	1.65982	23.7563	1.09532e-55	3.81612e-54	116.27
chr11:67311201	4.40768	-0.612134	23.7563	1.09553e-55	3.81682e-54	116.269
chr1:36322529	2.59683	-3.16915	23.7562	1.09603e-55	3.81854e-54	116.269
chr5:154493518	-3.07744	-0.119329	-23.7562	1.09605e-55	3.81861e-54	116.269
chr6:166655781	3.48354	0.16811	23.7562	1.09607e-55	3.81866e-54	116.269
chr22:21032814	3.16171	-1.93646	23.7561	1.0964e-55	3.81977e-54	116.269
chr22:24269556	2.86317	0.860122	23.7561	1.09647e-55	3.82e-54	116.268
chr19:47275402	2.94537	-2.59146	23.756	1.09723e-55	3.82262e-54	116.268
chr7:638637	2.9628	1.6136	23.756	1.09733e-55	3.82296e-54	116.268
chr2:60391394	3.95037	-0.533598	23.7559	1.09805e-55	3.82545e-54	116.267
chr16:29603716	2.7528	0.432378	23.7559	1.09806e-55	3.82545e-54	116.267
chr7:1818777	3.03744	0.00371951	23.7558	1.09854e-55	3.82711e-54	116.267
chr14:91575701	3.04622	-0.757744	23.7557	1.09887e-55	3.82824e-54	116.266
chr7:1561468	3.16768	0.611768	23.7557	1.09891e-55	3.82837e-54	116.266
chr6:42039917	4.08	-0.19122	23.7557	1.09898e-55	3.82859e-54	116.266
chr21:40840487	3.71634	-0.785122	23.7557	1.09911e-55	3.82904e-54	116.266
chr21:45294612	2.64476	-1.90579	23.7556	1.09948e-55	3.8303e-54	116.266
chr1:48082345	2.53146	0.528659	23.7556	1.09982e-55	3.83145e-54	116.265
chr19:47729153	2.52768	-2.61567	23.7556	1.09986e-55	3.83158e-54	116.265
chr17:76530147	3.3722	-1.26573	23.7555	1.10006e-55	3.83225e-54	116.265
chrX:40156331	3.31317	-1.24683	23.7555	1.10019e-55	3.83269e-54	116.265
chr6:150146945	4.30293	1.08707	23.7555	1.10047e-55	3.83366e-54	116.265
chr21:38255265	3.82207	-1.21982	23.7553	1.10151e-55	3.83727e-54	116.264
chr2:240780718	3.08463	0.45561	23.7552	1.10232e-55	3.84006e-54	116.263
chr8:140692816	2.16683	2.05061	23.7551	1.10237e-55	3.84021e-54	116.263
chr19:5962570	-2.34012	-0.0705488	-23.755	1.10308e-55	3.84266e-54	116.262
chr3:79917736	3.0211	-0.745427	23.7549	1.10379e-55	3.84513e-54	116.262
chr21:45366107	2.8172	1.30896	23.7548	1.1044e-55	3.84723e-54	116.261
chr1:11653985	3.87512	0.0956098	23.7548	1.10457e-55	3.84781e-54	116.261
chr6:166623659	2.99305	0.635183	23.7547	1.10482e-55	3.84864e-54	116.261
chr1:21325824	4.18402	-0.55628	23.7547	1.10488e-55	3.84885e-54	116.261
chr6:109451619	2.51683	1.19146	23.7546	1.10542e-55	3.85072e-54	116.26
chr13:110702765	-3.29317	2.42634	-23.7546	1.10582e-55	3.85206e-54	116.26
chr6:167373242	3.10244	0.553293	23.7544	1.10689e-55	3.85579e-54	116.259
chr6:3284837	-3.87524	1.74884	-23.7544	1.1069e-55	3.85582e-54	116.259
chr16:84930204	3.48659	1.48695	23.7544	1.10708e-55	3.8564e-54	116.259
chr2:178259184	3.07707	-1.2189	23.7543	1.10722e-55	3.85688e-54	116.259
chr19:39170531	4.37378	-0.707012	23.7543	1.10733e-55	3.85725e-54	116.259
chr2:174325541	4.10207	-0.469451	23.7543	1.10738e-55	3.85739e-54	116.259
chr19:44758488	4.53732	-1.34939	23.7543	1.10759e-55	3.85811e-54	116.258
chr10:44895544	-2.74085	-1.22957	-23.7543	1.10769e-55	3.85843e-54	116.258
chr10:62806626	2.47598	-2.33884	23.7542	1.10777e-55	3.85871e-54	116.258
chr11:111284082	2.43744	1.19774	23.7542	1.10778e-55	3.85871e-54	116.258
chr1:15735059	2.75341	1.14317	23.7542	1.10834e-55	3.86065e-54	116.258
chr1:245615353	3.04915	0.0787195	23.7541	1.10864e-55	3.86167e-54	116.257
chr14:76809079	2.75695	1.74079	23.7541	1.10869e-55	3.86182e-54	116.257
chr20:3226509	2.43951	1.89927	23.7541	1.10889e-55	3.8625e-54	116.257
chr20:1804167	-2.69451	-0.445183	-23.754	1.10927e-55	3.8638e-54	116.257
chr21:32593133	3.12488	0.302683	23.754	1.10934e-55	3.86404e-54	116.257
chr16:69017721	2.87524	0.841646	23.754	1.10945e-55	3.86438e-54	116.257
chr9:88782032	3.53476	0.654695	23.7539	1.10973e-55	3.86536e-54	116.256
chr15:75650011	2.77415	2.17305	23.7539	1.10974e-55	3.86537e-54	116.256
chr10:3526014	4.11512	-1.83305	23.7539	1.10994e-55	3.86605e-54	116.256
chr12:62703548	3.36585	-1.06366	23.7539	1.11009e-55	3.86654e-54	116.256
chr2:126771050	2.48378	2.14579	23.7538	1.11023e-55	3.867e-54	116.256
chr7:44240088	2.53146	1.96829	23.7538	1.11025e-55	3.86707e-54	116.256
chr4:183074512	3.72524	-0.772622	23.7538	1.11036e-55	3.86744e-54	116.256
chr7:108202915	2.27878	1.28671	23.7538	1.11054e-55	3.86805e-54	116.256
chr4:98559155	2.79841	0.505305	23.7537	1.11141e-55	3.87105e-54	116.255
chr11:1838419	2.73488	-0.964512	23.7536	1.11145e-55	3.87116e-54	116.255
chr7:7521441	-2.4978	0.322927	-23.7534	1.11266e-55	3.87534e-54	116.254
chr22:27799484	4.06439	-0.937317	23.7534	1.1127e-55	3.87549e-54	116.254
chr14:53153668	2.20159	-2.21616	23.7533	1.11352e-55	3.87833e-54	116.253
chr22:44443283	2.47329	0.763232	23.7533	1.11361e-55	3.87862e-54	116.253
chr19:34327950	2.76049	1.1239	23.7533	1.11383e-55	3.87937e-54	116.253
chr10:70348500	2.45451	1.29189	23.7532	1.11394e-55	3.87972e-54	116.253
chr6:10418487	4.45793	-1.45055	23.7532	1.11445e-55	3.88146e-54	116.252
chr17:1492675	3.05463	-2.60573	23.7531	1.11471e-55	3.88235e-54	116.252
chr17:45373311	3.89829	-0.166951	23.7531	1.11471e-55	3.88235e-54	116.252
chr2:27891842	3.32476	-0.385061	23.753	1.11515e-55	3.88385e-54	116.252
chr9:131260660	3.75171	-0.320488	23.753	1.1153e-55	3.88437e-54	116.251
chr11:5595700	2.5211	2.17409	23.753	1.11531e-55	3.88437e-54	116.251
chr1:55877915	2.63829	0.000853659	23.7528	1.11634e-55	3.88796e-54	116.251
chr22:19723861	3.26561	-3.12488	23.7528	1.11655e-55	3.88866e-54	116.25
chr12:120470240	2.57854	-2.47866	23.7527	1.11708e-55	3.89047e-54	116.25
chr5:180596915	-2.97707	0.197561	-23.7527	1.11717e-55	3.89078e-54	116.25
chr13:113495696	4.5478	-0.593293	23.7527	1.11727e-55	3.89111e-54	116.25
chr10:10057050	2.18695	0.294817	23.7527	1.11751e-55	3.89193e-54	116.249
chr6:163814579	2.62354	1.83299	23.7526	1.1176e-55	3.89223e-54	116.249
chr15:69714566	3.17134	1.36823	23.7526	1.11785e-55	3.89306e-54	116.249
chr2:159920735	2.81244	1.25805	23.7526	1.11788e-55	3.89315e-54	116.249
chr1:203324848	-3.01695	-0.0531098	-23.7526	1.11805e-55	3.89374e-54	116.249
chr11:68315152	2.805	-2.08933	23.7525	1.11824e-55	3.89435e-54	116.249
chr8:22178898	2.92902	-1.77207	23.7525	1.11857e-55	3.89551e-54	116.249
chr12:123234159	3.38146	-0.694878	23.7525	1.11861e-55	3.8956e-54	116.249
chr13:40504420	2.67561	1.71634	23.7524	1.11881e-55	3.8963e-54	116.248
chr14:103718775	3.39744	-1.24189	23.7524	1.11934e-55	3.89812e-54	116.248
chr17:36846917	-3.20317	0.0743902	-23.7523	1.11991e-55	3.90008e-54	116.247
chr22:50579113	2.51744	0.696402	23.7523	1.11994e-55	3.90019e-54	116.247
chr12:5088938	3.69402	-0.617988	23.7522	1.11999e-55	3.90033e-54	116.247
chr1:153568045	4.06976	-1.23146	23.7522	1.12009e-55	3.90065e-54	116.247
chr11:995046	-3.20024	0.455366	-23.7522	1.12014e-55	3.90079e-54	116.247
chr11:67674275	3.41634	-0.472195	23.7522	1.12014e-55	3.90079e-54	116.247
chr10:118257341	2.84146	-0.155244	23.7521	1.1206e-55	3.90237e-54	116.247
chr7:37222729	2.39683	1.59659	23.7521	1.12074e-55	3.90283e-54	116.247
chr8:71845825	3.75744	-0.800915	23.7519	1.12205e-55	3.90739e-54	116.245
chr6:14640331	3.35585	1.82085	23.7519	1.12218e-55	3.90781e-54	116.245
chr7:593638	-3.74207	0.587866	-23.7519	1.12237e-55	3.90845e-54	116.245
chr9:134205395	2.54268	1.3411	23.7519	1.1224e-55	3.90854e-54	116.245
chr18:13388112	-2.57329	0.562866	-23.7518	1.12273e-55	3.90967e-54	116.245
chr4:3640677	3.11902	1.09171	23.7518	1.12298e-55	3.91054e-54	116.245
chr22:40276684	-4.18793	-0.128232	-23.7517	1.12307e-55	3.91082e-54	116.245
chr8:101127203	2.01549	-2.7364	23.7517	1.12325e-55	3.91141e-54	116.244
chr21:41762838	-3.02366	1.12061	-23.7517	1.12337e-55	3.91182e-54	116.244
chr1:38114428	-3.13768	-0.426159	-23.7517	1.12342e-55	3.91197e-54	116.244
chr6:33512588	2.82817	-1.13445	23.7517	1.12348e-55	3.91218e-54	116.244
chr15:80441197	3.50012	-1.44238	23.7517	1.1235e-55	3.91222e-54	116.244
chr2:794631	3.46939	-1.30043	23.7516	1.12381e-55	3.91328e-54	116.244
chr14:20731141	2.92976	1.54378	23.7516	1.1239e-55	3.91358e-54	116.244
chr5:133400842	3.72	-0.66122	23.7516	1.12391e-55	3.91359e-54	116.244
chr5:158235160	-3.44659	0.880732	-23.7516	1.124e-55	3.91387e-54	116.244
chr9:133126309	-3.18573	0.114573	-23.7516	1.12413e-55	3.91431e-54	116.244
chr16:26281634	2.95098	-0.971585	23.7516	1.12416e-55	3.91438e-54	116.244
chr3:197022337	3.02232	0.635915	23.7515	1.12445e-55	3.91539e-54	116.243
chr5:135654764	3.68171	-0.599878	23.7515	1.12455e-55	3.91571e-54	116.243
chr4:656888	2.79439	-2.39451	23.7514	1.12512e-55	3.91769e-54	116.243
chr2:111535690	3.31244	-1.22561	23.7514	1.12549e-55	3.91895e-54	116.242
chr11:68043623	3.88317	-1.54939	23.7513	1.12594e-55	3.92049e-54	116.242
chr12:2244261	4.04976	-1.37805	23.7512	1.12619e-55	3.92136e-54	116.242
chr16:67392025	4.08854	-1.01841	23.7512	1.1264e-55	3.92207e-54	116.242
chr5:152689562	3.74024	-0.689878	23.7512	1.12651e-55	3.92243e-54	116.241
chr7:1289238	2.20256	1.43165	23.7511	1.12705e-55	3.92428e-54	116.241
chr14:65371824	2.91805	2.18561	23.7511	1.12709e-55	3.92439e-54	116.241
chr5:139759648	-3.33927	0.823659	-23.7511	1.12724e-55	3.92491e-54	116.241
chr7:947698	2.7561	1.36171	23.751	1.12741e-55	3.92549e-54	116.241
chr7:2476974	2.44061	1.41274	23.751	1.12754e-55	3.92592e-54	116.241
chr9:94920722	4.24134	-1.02543	23.751	1.1277e-55	3.92643e-54	116.24
chr8:23567666	3.66671	-1.14567	23.7509	1.12797e-55	3.92736e-54	116.24
chr12:132583096	4.74085	-0.870549	23.7509	1.12851e-55	3.92922e-54	116.24
chrX:50644129	3.04049	0.470732	23.7509	1.12855e-55	3.92936e-54	116.24
chr4:82843504	2.46549	2.03506	23.7508	1.12901e-55	3.93093e-54	116.239
chr12:123081768	3.77829	-0.514146	23.7508	1.12919e-55	3.93154e-54	116.239
chr17:67529115	4.10988	-1.71652	23.7507	1.12953e-55	3.93269e-54	116.239
chr7:135684252	3.59463	-1.02293	23.7507	1.1298e-55	3.93363e-54	116.239
chr1:31587029	-2.77183	1.9575	-23.7506	1.12992e-55	3.93402e-54	116.238
chr14:22822398	3.97037	-1.1125	23.7506	1.13019e-55	3.93493e-54	116.238
chr2:127218303	3.415	-0.979207	23.7505	1.13071e-55	3.93672e-54	116.238
chr19:51595302	4.47549	-0.138963	23.7505	1.13098e-55	3.93767e-54	116.237
chr2:238204030	2.44049	-1.99878	23.7505	1.13105e-55	3.93786e-54	116.237
chr7:15197891	3.03878	1.18134	23.7504	1.13126e-55	3.93859e-54	116.237
chr11:128942929	-3.20122	2.46744	-23.7503	1.13196e-55	3.94101e-54	116.237
chr14:94771326	-2.99329	-1.1975	-23.7502	1.1323e-55	3.94218e-54	116.236
chr5:77850441	2.55159	1.03567	23.7502	1.13232e-55	3.94223e-54	116.236
chr2:240454545	3.19939	-1.4725	23.7502	1.13258e-55	3.94311e-54	116.236
chr8:102808942	2.60598	-2.65555	23.7501	1.13323e-55	3.94536e-54	116.236
chr18:61391055	-3.43463	0.421463	-23.7501	1.13346e-55	3.94612e-54	116.235
chr2:1767530	2.98537	-1.10695	23.75	1.13377e-55	3.94718e-54	116.235
chr4:8397592	3.70659	1.6378	23.75	1.1339e-55	3.94761e-54	116.235
chr1:112527841	3.69402	0.167622	23.7497	1.1356e-55	3.95353e-54	116.233
chr19:4361754	3.62293	-0.0380488	23.7497	1.13581e-55	3.95421e-54	116.233
chr9:136336041	3.35817	1.85348	23.7497	1.13583e-55	3.95428e-54	116.233
chr1:3073998	3.01159	-1.91689	23.7496	1.13625e-55	3.95572e-54	116.233
chr7:156907390	2.93634	0.505	23.7495	1.13692e-55	3.95804e-54	116.232
chr11:27332207	3.42744	-0.82311	23.7495	1.13695e-55	3.95811e-54	116.232
chr15:33279029	3.9128	-1.71006	23.7495	1.1371e-55	3.95861e-54	116.232
chr11:1753485	-2.8261	1.72963	-23.7494	1.13782e-55	3.96111e-54	116.231
chr19:46785775	3.25049	-1.30598	23.7493	1.13846e-55	3.96333e-54	116.231
chr3:18099191	3.45085	-0.784817	23.7492	1.13858e-55	3.96372e-54	116.231
chr1:210330582	-3.0261	-0.0304878	-23.7492	1.13892e-55	3.96487e-54	116.231
chr12:132570790	-2.6678	2.70037	-23.749	1.13988e-55	3.96819e-54	116.23
chr17:1032442	3.10878	1.25915	23.749	1.14033e-55	3.96974e-54	116.229
chr10:97866143	2.95463	0.00121951	23.7489	1.14081e-55	3.97139e-54	116.229
chr1:45222013	2.86659	0.992683	23.7489	1.14092e-55	3.97177e-54	116.229
chr22:44971808	3.25244	-0.431341	23.7487	1.14202e-55	3.97556e-54	116.228
chr10:131749622	2.74488	-1.6422	23.7485	1.14291e-55	3.97864e-54	116.227
chr16:87484189	-2.85354	-0.117988	-23.7485	1.14337e-55	3.98024e-54	116.227
chr9:15147654	2.63073	0.395488	23.7484	1.14378e-55	3.98163e-54	116.226
chr11:75159120	4.07854	-0.992561	23.7483	1.14417e-55	3.98298e-54	116.226
chr6:31739241	-2.70183	-1.03128	-23.7481	1.1455e-55	3.98759e-54	116.225
chr8:19096237	-3.31427	0.246524	-23.7481	1.14574e-55	3.98841e-54	116.225
chr12:12072219	-3.04159	-0.827134	-23.748	1.14616e-55	3.98984e-54	116.224
chr10:44294005	2.24549	0.0301829	23.748	1.14626e-55	3.99017e-54	116.224
chr3:134312708	4.1228	-0.957988	23.748	1.14651e-55	3.99101e-54	116.224
chr8:2007030	-2.64695	0.760549	-23.7479	1.14665e-55	3.99149e-54	116.224
chr10:21499709	2.7272	2.16921	23.7479	1.14667e-55	3.99153e-54	116.224
chr14:24095757	2.65976	-1.1861	23.7478	1.14732e-55	3.99378e-54	116.223
chr1:202133291	-3.61317	0.682927	-23.7478	1.14744e-55	3.99416e-54	116.223
chr19:3969737	3.96585	-1.06171	23.7478	1.14772e-55	3.99514e-54	116.223
chr11:61773628	3.7811	-1.2236	23.7477	1.14841e-55	3.99753e-54	116.222
chr16:67967670	2.29366	-2.91207	23.7476	1.14854e-55	3.99796e-54	116.222
chr16:56972532	4.26488	-0.983902	23.7476	1.14876e-55	3.99871e-54	116.222
chr4:119395054	2.74927	1.96732	23.7476	1.14906e-55	3.99974e-54	116.222
chr5:61685952	4.13195	0.559512	23.7476	1.14912e-55	3.99991e-54	116.222
chr3:50266992	4.07561	0.758171	23.7476	1.14913e-55	3.99993e-54	116.222
chr17:50271165	2.63317	1.24963	23.7475	1.14924e-55	4.0003e-54	116.221
chr7:143959060	3.44293	-0.111098	23.7475	1.14935e-55	4.00064e-54	116.221
chr2:151011645	2.44768	1.45128	23.7475	1.14944e-55	4.00094e-54	116.221
chr11:18732625	2.22659	0.312195	23.7473	1.15055e-55	4.00479e-54	116.22
chr11:63765081	4.0139	-0.858902	23.7473	1.15082e-55	4.0057e-54	116.22
chr21:34527286	2.83354	-0.617256	23.7472	1.15128e-55	4.0073e-54	116.22
chr2:241890862	4.02732	-0.965854	23.7472	1.15134e-55	4.00746e-54	116.22
chr18:7038785	2.9889	-1.50104	23.747	1.15232e-55	4.01086e-54	116.219
chr22:47086795	2.76317	1.27939	23.747	1.15249e-55	4.01143e-54	116.219
chr17:4341911	2.39659	1.63451	23.747	1.15269e-55	4.01213e-54	116.218
chr6:112299365	3.6189	-1.29543	23.747	1.15292e-55	4.01289e-54	116.218
chr5:29758942	2.78354	0.238476	23.747	1.15293e-55	4.01291e-54	116.218
chr11:120629777	2.35341	1.64244	23.7469	1.15297e-55	4.01302e-54	116.218
chr5:125094028	3.08817	0.791524	23.7468	1.15384e-55	4.01604e-54	116.217
chr12:131222508	-2.97598	-2.48043	-23.7467	1.15421e-55	4.01731e-54	116.217
chr13:46603381	3.15756	-0.776463	23.7467	1.15461e-55	4.01867e-54	116.217
chr1:235892418	2.75366	1.235	23.7466	1.15507e-55	4.02024e-54	116.216
chr16:49589883	-2.96049	0.886463	-23.7464	1.15655e-55	4.02541e-54	116.215
chr11:126406628	3.51232	1.22433	23.7464	1.15672e-55	4.02595e-54	116.215
chr18:9474503	3.58317	-0.526829	23.7463	1.15737e-55	4.02819e-54	116.214
chr2:176531	3.1211	-1.57738	23.7462	1.15741e-55	4.02833e-54	116.214
chr3:195035685	2.75549	0.540915	23.7462	1.15744e-55	4.0284e-54	116.214
chr8:141225435	-3.75146	0.934024	-23.7462	1.15745e-55	4.0284e-54	116.214
chr6:33962384	-3.41329	0.883841	-23.7462	1.15748e-55	4.02851e-54	116.214
chr10:77391841	2.66134	-0.782256	23.7462	1.15766e-55	4.0291e-54	116.214
chr5:140338402	2.96805	-0.553659	23.7461	1.15812e-55	4.03069e-54	116.214
chr6:2637361	2.47244	0.912073	23.7461	1.15812e-55	4.03069e-54	116.214
chr6:10099441	3.07902	-2.21817	23.746	1.15884e-55	4.03317e-54	116.213
chr7:159099386	2.9372	-1.08177	23.746	1.15891e-55	4.03337e-54	116.213
chr17:19538348	2.48793	1.73201	23.7459	1.15982e-55	4.03653e-54	116.212
chr7:36633038	2.67098	2.04927	23.7458	1.1601e-55	4.03749e-54	116.212
chr8:100898834	2.70488	1.54134	23.7458	1.16036e-55	4.03837e-54	116.212
chr20:4855720	-3.54012	1.49835	-23.7458	1.16049e-55	4.03881e-54	116.212
chr11:36619743	-2.80927	-1.09927	-23.7457	1.16112e-55	4.04096e-54	116.211
chr2:37666150	3.95134	-1.46518	23.7456	1.16125e-55	4.04139e-54	116.211
chr7:139036354	2.53634	-2.50866	23.7456	1.16156e-55	4.04248e-54	116.211
chr10:78266870	2.51768	1.60713	23.7456	1.16176e-55	4.04315e-54	116.211
chr16:87853357	3.79537	-0.978902	23.7455	1.16194e-55	4.04374e-54	116.21
chr11:128305092	3.3561	0.528171	23.7455	1.16242e-55	4.04541e-54	116.21
chr1:205286008	3.72744	-2.42079	23.7454	1.16256e-55	4.04585e-54	116.21
chr19:19475236	2.77537	-0.194024	23.7454	1.16277e-55	4.04657e-54	116.21
chr12:114674605	-2.92866	-0.405549	-23.7453	1.16316e-55	4.04792e-54	116.209
chr4:111475203	1.99293	-2.56171	23.7453	1.16372e-55	4.04983e-54	116.209
chr4:48507903	2.77976	-0.282805	23.7452	1.16377e-55	4.04998e-54	116.209
chr2:11444699	2.74683	1.23537	23.7452	1.16416e-55	4.05132e-54	116.209
chr7:151006732	2.1878	1.23463	23.7452	1.16418e-55	4.05139e-54	116.209
chr5:172189601	2.70841	0.629329	23.7452	1.16428e-55	4.05172e-54	116.208
chr14:23055793	3.03256	-0.037622	23.7449	1.16578e-55	4.05692e-54	116.207
chr4:7655308	4.33683	0.0504878	23.7449	1.16581e-55	4.057e-54	116.207
chr21:44087412	2.59634	0.154878	23.7448	1.16634e-55	4.0588e-54	116.207
chr17:44354935	2.9489	-1.9686	23.7448	1.16635e-55	4.05884e-54	116.207
chr16:81786530	3.48256	-0.410915	23.7448	1.16643e-55	4.05908e-54	116.207
chr17:2091321	3.38732	0.0207317	23.7448	1.16665e-55	4.05982e-54	116.206
chr13:48493540	-2.0961	1.41378	-23.7448	1.16672e-55	4.06005e-54	116.206
chr20:19935213	-3.22268	-0.488293	-23.7448	1.16679e-55	4.06028e-54	116.206
chr1:35574330	4.97439	-0.90061	23.7447	1.16696e-55	4.06085e-54	116.206
chr17:83090038	3.84829	-0.975	23.7447	1.16702e-55	4.06102e-54	116.206
chr17:28306869	2.53402	-0.074939	23.7447	1.16705e-55	4.06113e-54	116.206
chr9:74834382	2.54976	1.70195	23.7447	1.16711e-55	4.06132e-54	116.206
chr1:155124975	3.3028	-0.812988	23.7447	1.16723e-55	4.0617e-54	116.206
chr7:54076817	3.9939	0.0326829	23.7447	1.16727e-55	4.06183e-54	116.206
chr17:77466849	3.88976	-0.409634	23.7447	1.16733e-55	4.06202e-54	116.206
chr19:43740311	3.32439	0.0695122	23.7446	1.16771e-55	4.06332e-54	116.206
chr8:48872938	2.19829	1.37366	23.7446	1.16792e-55	4.06402e-54	116.205
chr5:95530061	2.5761	1.22561	23.7445	1.16834e-55	4.06546e-54	116.205
chr10:104314674	2.69732	-0.801707	23.7444	1.16896e-55	4.06759e-54	116.204
chr7:1534641	3.43915	-1.74421	23.7444	1.16903e-55	4.06781e-54	116.204
chr8:103371941	2.62061	-1.92604	23.7444	1.16903e-55	4.06781e-54	116.204
chr1:217133357	3.7222	-0.00914634	23.7444	1.16918e-55	4.0683e-54	116.204
chr4:8316334	3.545	-1.14433	23.7444	1.1692e-55	4.06836e-54	116.204
chr9:118522826	-2.98854	1.37671	-23.7444	1.16928e-55	4.06861e-54	116.204
chr12:109387584	2.25744	-1.32433	23.7443	1.16955e-55	4.06955e-54	116.204
chr13:113546666	3.7372	-0.429939	23.7443	1.16993e-55	4.07083e-54	116.204
chr19:44757660	4.11524	-1.30604	23.7443	1.16999e-55	4.07102e-54	116.204
chr8:144623687	3.54134	0.3675	23.7443	1.17004e-55	4.07118e-54	116.204
chr14:72075884	3.51537	-1.0428	23.7442	1.17022e-55	4.07178e-54	116.203
chr8:102921214	3.57695	1.43591	23.7442	1.17032e-55	4.0721e-54	116.203
chr11:117096916	3.06146	-0.408415	23.7442	1.17055e-55	4.07288e-54	116.203
chr13:45553567	3.14085	1.4875	23.7442	1.17055e-55	4.07288e-54	116.203
chr7:44221598	2.72098	1.13878	23.7442	1.17057e-55	4.07292e-54	116.203
chr22:43273040	2.43598	1.53409	23.7441	1.17087e-55	4.07395e-54	116.203
chr3:97823313	2.68061	-1.34482	23.7441	1.17111e-55	4.07476e-54	116.203
chr4:169953066	-2.9322	1.95293	-23.7441	1.17139e-55	4.0757e-54	116.202
chr4:1599412	2.25183	0.148232	23.7439	1.17238e-55	4.07913e-54	116.202
chr6:101931939	3.21512	-0.81378	23.7439	1.17259e-55	4.07986e-54	116.201
chr12:118139342	2.88415	-2.38866	23.7438	1.17289e-55	4.08087e-54	116.201
chr8:37599167	3.96232	-1.61665	23.7438	1.17319e-55	4.08188e-54	116.201
chr16:14304074	3.9572	-1.72591	23.7438	1.17328e-55	4.08221e-54	116.201
chr20:63580789	2.91951	0.772561	23.7437	1.17339e-55	4.08255e-54	116.201
chr20:40562978	2.30622	1.50494	23.7437	1.17366e-55	4.08348e-54	116.2
chr7:2001833	3.72573	-0.971646	23.7437	1.17384e-55	4.08409e-54	116.2
chr6:167097973	2.7328	1.26774	23.7435	1.17474e-55	4.0872e-54	116.2
chr8:129826683	2.72683	0.203415	23.7435	1.17504e-55	4.08821e-54	116.199
chr5:139519006	1.99963	1.31506	23.7435	1.17522e-55	4.08882e-54	116.199
chr16:70790988	3.06073	-0.116707	23.7434	1.17561e-55	4.09014e-54	116.199
chr5:159096300	3.245	-1.75006	23.7434	1.17582e-55	4.09087e-54	116.199
chr1:10639588	2.68439	1.32171	23.7433	1.17625e-55	4.09233e-54	116.198
chr11:123586469	2.69024	2.14659	23.7433	1.17643e-55	4.09295e-54	116.198
chr17:45130284	4.1761	-1.15695	23.7433	1.17644e-55	4.09297e-54	116.198
chr14:91269420	3.39537	-0.0132927	23.7433	1.17651e-55	4.09318e-54	116.198
chr1:10903875	-3.12683	-0.749024	-23.7432	1.17657e-55	4.09338e-54	116.198
chr18:8801377	3.45207	-0.998963	23.7432	1.17659e-55	4.09343e-54	116.198
chr8:41255656	-3.15159	1.60896	-23.7432	1.17678e-55	4.09405e-54	116.198
chr16:86555831	2.61854	-0.432317	23.7432	1.17711e-55	4.09518e-54	116.198
chr3:69325348	2.30732	1.35744	23.7431	1.1776e-55	4.09689e-54	116.197
chr9:85009069	-3.21634	-0.56622	-23.743	1.17804e-55	4.09837e-54	116.197
chr16:11667894	2.17841	-0.469207	23.7429	1.17874e-55	4.10079e-54	116.196
chr3:177516276	2.86207	1.57055	23.7429	1.17894e-55	4.10147e-54	116.196
chr5:34757187	2.63829	1.50549	23.7428	1.17951e-55	4.10344e-54	116.195
chr19:13892807	2.92378	-1.37896	23.7428	1.17961e-55	4.10376e-54	116.195
chr11:64870725	3.95134	-2.21628	23.7426	1.18051e-55	4.10689e-54	116.195
chr2:23487047	2.86451	0.97372	23.7424	1.18195e-55	4.11186e-54	116.193
chr1:220882383	3.9178	-1.53195	23.7424	1.1822e-55	4.1127e-54	116.193
chr9:129319906	2.9222	0.791707	23.7423	1.18239e-55	4.11334e-54	116.193
chr17:81026879	2.61366	1.16537	23.7423	1.18259e-55	4.11403e-54	116.193
chr17:75077225	3.40427	-0.956524	23.7422	1.18334e-55	4.1166e-54	116.192
chr2:109468298	2.83439	0.0556098	23.7422	1.18352e-55	4.1172e-54	116.192
chr19:42199710	-4.85573	0.380671	-23.7421	1.18398e-55	4.11878e-54	116.192
chr17:45426201	2.71744	0.695183	23.742	1.18433e-55	4.12001e-54	116.191
chr20:23453757	3.00427	-1.6775	23.7419	1.18526e-55	4.12321e-54	116.191
chr20:58160994	2.68927	1.34476	23.7419	1.18546e-55	4.12388e-54	116.19
chr12:118150805	3.35293	-1.54793	23.7418	1.18564e-55	4.1245e-54	116.19
chr6:16286001	2.74061	0.498841	23.7418	1.18579e-55	4.12501e-54	116.19
chr2:233076059	-2.91829	-1.09049	-23.7418	1.18581e-55	4.12503e-54	116.19
chr12:97430659	2.25707	2.14341	23.7418	1.18605e-55	4.12585e-54	116.19
chr18:48705167	2.85427	1.88652	23.7418	1.1861e-55	4.12601e-54	116.19
chr22:38292656	2.91256	-0.982988	23.7416	1.18695e-55	4.12893e-54	116.189
chr17:45439637	4.07524	-0.925427	23.7416	1.18716e-55	4.12965e-54	116.189
chr15:28192035	2.75744	1.03835	23.7414	1.18845e-55	4.13411e-54	116.188
chr14:54556804	3.08451	-0.44311	23.7413	1.18891e-55	4.13569e-54	116.188
chr6:29631541	2.80439	-0.661463	23.7412	1.18991e-55	4.13914e-54	116.187
chr9:105076868	2.7239	1.65256	23.7412	1.18997e-55	4.13937e-54	116.187
chr7:55570537	2.28756	1.09988	23.7412	1.19004e-55	4.13957e-54	116.187
chr17:7173968	3.37951	-0.195	23.7411	1.19041e-55	4.14084e-54	116.186
chr14:96126413	-3.71768	0.913232	-23.741	1.19087e-55	4.14243e-54	116.186
chr17:45283330	3.30817	-0.0920122	23.741	1.191e-55	4.14286e-54	116.186
chr8:29347967	3.1872	-1.95116	23.741	1.19101e-55	4.14286e-54	116.186
chr16:66551896	2.76488	-0.736341	23.7409	1.19156e-55	4.14475e-54	116.185
chr7:149765277	3.63488	-0.415488	23.7409	1.192e-55	4.14626e-54	116.185
chr11:119860679	-3.94854	1.78561	-23.7409	1.19201e-55	4.14628e-54	116.185
chr12:54283010	-2.4361	-2.30707	-23.7408	1.19228e-55	4.1472e-54	116.185
chr19:3365002	2.82537	-0.653293	23.7408	1.19246e-55	4.14779e-54	116.185
chr2:113305973	-2.89976	-0.225366	-23.7408	1.19253e-55	4.14803e-54	116.184
chr16:75252008	2.7972	-2.52921	23.7407	1.19298e-55	4.14959e-54	116.184
chr4:48127852	3.3589	-1.93116	23.7407	1.19315e-55	4.15013e-54	116.184
chr5:65076672	2.87476	-1.94043	23.7406	1.19401e-55	4.1531e-54	116.183
chr16:2720296	3.49244	-1.72159	23.7405	1.19444e-55	4.15459e-54	116.183
chr12:54106989	-3.11329	-1.03689	-23.7405	1.19464e-55	4.15528e-54	116.183
chr22:20150048	-2.87524	0.384451	-23.7405	1.19467e-55	4.15536e-54	116.183
chr10:3623889	3.43146	-1.46207	23.7404	1.19474e-55	4.15558e-54	116.183
chr15:78927071	-3.16195	1.62805	-23.7404	1.19481e-55	4.15578e-54	116.183
chr14:95011525	-2.58659	0.560976	-23.7404	1.1952e-55	4.15712e-54	116.182
chr22:46006676	2.67866	-2.56677	23.7403	1.19542e-55	4.15787e-54	116.182
chr15:94232612	-2.94829	-1.57915	-23.7403	1.19545e-55	4.15797e-54	116.182
chr1:230382174	2.59024	0.488049	23.7403	1.19551e-55	4.15815e-54	116.182
chr5:180070355	-2.84976	1.52427	-23.7402	1.19625e-55	4.16069e-54	116.181
chr22:39239296	3.52049	-0.9	23.7402	1.19642e-55	4.16128e-54	116.181
chr10:77399623	2.40402	0.511037	23.7402	1.19658e-55	4.16178e-54	116.181
chr20:31721719	3.57146	0.23439	23.7401	1.19676e-55	4.16242e-54	116.181
chr2:226691180	-3.32427	-0.359817	-23.74	1.19776e-55	4.16588e-54	116.18
chr10:131099255	4.59854	-1.12159	23.74	1.19787e-55	4.16623e-54	116.18
chr19:646180	2.28439	1.60463	23.7399	1.19831e-55	4.16773e-54	116.18
chr8:42460937	4.30988	-1.17665	23.7399	1.19842e-55	4.1681e-54	116.18
chr16:49839477	4.46768	-1.20494	23.7398	1.19879e-55	4.16937e-54	116.179
chr17:79305282	-3.08146	0.16061	-23.7398	1.19929e-55	4.17108e-54	116.179
chr16:85586337	2.7822	0.592439	23.7397	1.1999e-55	4.17318e-54	116.178
chr2:33240429	3.73963	-1.09543	23.7396	1.20054e-55	4.17538e-54	116.178
chr2:182715467	-2.20585	-0.54	-23.7395	1.20078e-55	4.1762e-54	116.178
chr5:128536976	2.61244	-2.73756	23.7394	1.20132e-55	4.17806e-54	116.177
chr1:43006616	2.73451	2.07713	23.7392	1.20265e-55	4.18265e-54	116.176
chr14:76349215	2.73171	0.825732	23.7392	1.20276e-55	4.18303e-54	116.176
chr16:14290114	3.10085	0.776159	23.7392	1.20301e-55	4.18386e-54	116.176
chr9:86079298	4.30585	0.202927	23.7391	1.20363e-55	4.18601e-54	116.175
chr3:186003289	2.73646	-0.700427	23.7391	1.20369e-55	4.18618e-54	116.175
chr9:131260709	3.35159	1.18396	23.739	1.20412e-55	4.18768e-54	116.175
chr3:181952408	2.82768	0.704451	23.739	1.20436e-55	4.1885e-54	116.175
chr18:9628100	3.2672	-0.0075	23.739	1.20451e-55	4.18897e-54	116.175
chr5:1499121	2.7278	0.95878	23.739	1.20452e-55	4.189e-54	116.174
chr15:42360112	-2.58524	-1.00482	-23.7389	1.20473e-55	4.18971e-54	116.174
chr19:2064798	2.56232	1.33152	23.7389	1.20482e-55	4.18999e-54	116.174
chr17:68302219	2.63793	2.09043	23.7389	1.20496e-55	4.19047e-54	116.174
chr17:66306582	3.54024	-0.648171	23.7389	1.20506e-55	4.19078e-54	116.174
chr2:204842960	3.3772	-1.22872	23.7388	1.20523e-55	4.19138e-54	116.174
chr14:64506074	2.3739	-0.247439	23.7388	1.20575e-55	4.19315e-54	116.173
chr17:17779272	2.78244	1.25268	23.7387	1.20599e-55	4.19396e-54	116.173
chr1:35574282	4.88476	-0.957378	23.7386	1.20687e-55	4.19701e-54	116.173
chr20:62656325	3.91195	-1.00768	23.7385	1.20761e-55	4.19954e-54	116.172
chr20:36466275	3.52817	-1.13396	23.7385	1.2078e-55	4.20021e-54	116.172
chr19:6773024	-3.34268	-0.288537	-23.7384	1.2083e-55	4.20191e-54	116.171
chr19:18373011	3.26195	-0.699512	23.7384	1.20836e-55	4.2021e-54	116.171
chr5:91049817	2.45463	1.9211	23.7384	1.20848e-55	4.20249e-54	116.171
chr7:1083872	-3.34598	2.34726	-23.7383	1.20875e-55	4.20341e-54	116.171
chr1:245762491	3.3161	0.00609756	23.7383	1.20901e-55	4.2043e-54	116.171
chr11:57569613	2.73854	-0.21122	23.7383	1.20902e-55	4.2043e-54	116.171
chr7:1843647	-3.79427	0.506768	-23.7383	1.20902e-55	4.2043e-54	116.171
chr13:49302227	3.36659	0.00195122	23.7382	1.20948e-55	4.20586e-54	116.17
chr1:193019372	2.84793	1.94043	23.7382	1.20965e-55	4.20644e-54	116.17
chr12:119679825	3.16341	1.16829	23.7381	1.21029e-55	4.20865e-54	116.17
chr6:1771488	-3.0972	1.35043	-23.7381	1.21045e-55	4.20919e-54	116.17
chr17:19242791	3.97756	-1.2628	23.738	1.21063e-55	4.20977e-54	116.169
chr6:90294737	2.68841	-2.6264	23.738	1.2109e-55	4.21072e-54	116.169
chr8:143947365	3.87939	-0.663232	23.738	1.21103e-55	4.21113e-54	116.169
chr12:55771888	2.85939	-0.460305	23.738	1.21107e-55	4.21127e-54	116.169
chr16:85517782	2.64561	1.30732	23.7379	1.21174e-55	4.21354e-54	116.169
chr1:169328061	2.42805	1.50976	23.7378	1.21249e-55	4.21615e-54	116.168
chr16:57486950	3.06232	2.02494	23.7377	1.21255e-55	4.21633e-54	116.168
chr17:48568533	-2.8939	-1.43451	-23.7377	1.21317e-55	4.21845e-54	116.167
chr8:70641858	-3.66537	1.12707	-23.7376	1.21322e-55	4.21862e-54	116.167
chr8:124997655	2.45976	1.06098	23.7376	1.21338e-55	4.21916e-54	116.167
chr14:72715065	2.75268	-0.622927	23.7375	1.21443e-55	4.22278e-54	116.166
chr17:81093865	2.90012	1.44287	23.7374	1.21454e-55	4.22313e-54	116.166
chr7:38584496	3.6722	0.79561	23.7374	1.21466e-55	4.22352e-54	116.166
chrX:48777330	3.7028	0.313476	23.7374	1.21466e-55	4.22352e-54	116.166
chr3:196211250	2.2839	-0.567805	23.7373	1.2154e-55	4.22607e-54	116.165
chr15:79004094	3.46024	1.61732	23.7372	1.21603e-55	4.22823e-54	116.165
chr19:42424381	2.80793	0.0481098	23.7372	1.21605e-55	4.22829e-54	116.165
chr7:6871420	3.45866	-0.873232	23.7372	1.21626e-55	4.22901e-54	116.165
chr17:42122315	2.84085	1.08006	23.7372	1.21636e-55	4.22933e-54	116.165
chr3:13019348	3.87012	-1.60884	23.7372	1.2165e-55	4.22979e-54	116.165
chr8:136489449	-3.18549	0.0934756	-23.7371	1.21687e-55	4.23107e-54	116.164
chr11:395412	3.2489	0.26189	23.7371	1.21692e-55	4.23121e-54	116.164
chr20:45336830	4.39707	-1.37756	23.737	1.2172e-55	4.23218e-54	116.164
chr16:15708294	2.66402	2.43311	23.737	1.21738e-55	4.23277e-54	116.164
chr18:47991117	3.02756	-0.38378	23.737	1.21741e-55	4.23287e-54	116.164
chr2:188517684	3.85012	-1.62372	23.737	1.21768e-55	4.23378e-54	116.164
chr2:11140705	2.44098	0.40939	23.7369	1.21811e-55	4.23525e-54	116.163
chr2:202774299	2.84171	0.99378	23.7368	1.21869e-55	4.23723e-54	116.163
chr12:26114956	3.10756	-2.01841	23.7368	1.21885e-55	4.23778e-54	116.163
chr1:233258907	2.75537	1.81561	23.7368	1.21896e-55	4.23815e-54	116.163
chr10:75399274	4.22902	-1.14866	23.7368	1.21907e-55	4.23851e-54	116.162
chr18:48856194	3.83183	-1.28409	23.7367	1.21926e-55	4.23914e-54	116.162
chr11:85855516	2.6411	0.757744	23.7367	1.21932e-55	4.23933e-54	116.162
chr19:974480	3.46537	0.914146	23.7367	1.21952e-55	4.24001e-54	116.162
chr4:22435429	2.35024	0.626098	23.7367	1.21959e-55	4.24023e-54	116.162
chr7:44242052	2.36732	0.438659	23.7367	1.21981e-55	4.24096e-54	116.162
chr11:113184671	3.4711	-1.36457	23.7366	1.21993e-55	4.24135e-54	116.162
chr1:11970693	4.15902	-0.938902	23.7366	1.22003e-55	4.24169e-54	116.162
chr15:99537043	2.80976	0.566707	23.7366	1.22029e-55	4.24257e-54	116.161
chr14:100852338	2.34927	1.07329	23.7366	1.22034e-55	4.24271e-54	116.161
chr10:126425256	3.04976	0.614146	23.7365	1.22083e-55	4.24441e-54	116.161
chr11:123159325	-3.8261	0.762439	-23.7364	1.2214e-55	4.24636e-54	116.161
chr6:41201202	-3.45366	-0.246951	-23.7364	1.22153e-55	4.24679e-54	116.16
chr1:36342351	2.89634	2.0528	23.7363	1.22185e-55	4.2479e-54	116.16
chr1:155235814	4.15305	0.641646	23.7363	1.22195e-55	4.24822e-54	116.16
chr3:187024668	-2.71488	-0.217317	-23.7363	1.22206e-55	4.24858e-54	116.16
chr17:45439674	3.53512	0.0965854	23.7362	1.22256e-55	4.25028e-54	116.16
chr17:83007084	3.88256	0.210427	23.7362	1.22289e-55	4.25141e-54	116.159
chr22:39239297	3.28415	-0.86622	23.7362	1.22304e-55	4.25193e-54	116.159
chr15:36643766	4.04622	-0.695305	23.7362	1.22317e-55	4.25234e-54	116.159
chr9:136762388	2.46963	1.12713	23.7361	1.22323e-55	4.25253e-54	116.159
chr11:7612257	3.34768	-1.64616	23.7361	1.22334e-55	4.2529e-54	116.159
chr2:9330993	-2.74683	-0.253171	-23.736	1.22415e-55	4.25568e-54	116.158
chr13:111920889	-3.0561	0.189268	-23.736	1.22425e-55	4.25601e-54	116.158
chr1:205568340	2.86037	-0.989817	23.7359	1.22498e-55	4.25854e-54	116.158
chr15:77988087	3.75988	-1.03238	23.7358	1.2254e-55	4.25999e-54	116.157
chr16:86581905	2.41866	1.66238	23.7358	1.22587e-55	4.26158e-54	116.157
chr4:52863476	3.13573	0.250061	23.7357	1.22606e-55	4.26222e-54	116.157
chr10:132230083	-2.92	-0.47622	-23.7357	1.22616e-55	4.26254e-54	116.157
chr6:30688804	3.57244	-0.195	23.7357	1.22633e-55	4.26311e-54	116.157
chr5:107893948	-3.05439	-0.201585	-23.7357	1.22633e-55	4.26312e-54	116.157
chr2:202774218	3.19451	1.96091	23.7356	1.22683e-55	4.26483e-54	116.156
chr20:40416874	2.80098	1.82646	23.7356	1.22716e-55	4.26594e-54	116.156
chr14:93044457	4.355	0.194695	23.7355	1.22731e-55	4.26645e-54	116.156
chr13:87676494	3.22061	-1.58579	23.7354	1.22812e-55	4.26923e-54	116.155
chr2:11026025	3.42134	-0.39689	23.7354	1.22821e-55	4.26954e-54	116.155
chr22:38758585	2.73159	0.866402	23.7354	1.22822e-55	4.26955e-54	116.155
chr11:1449115	-3.55829	0.403659	-23.7354	1.22828e-55	4.26975e-54	116.155
chr22:37079905	2.76915	1.84872	23.7353	1.22864e-55	4.27097e-54	116.155
chr9:1522932	2.73	1.69268	23.7353	1.229e-55	4.27219e-54	116.154
chr13:110678352	4.00756	1.66707	23.7352	1.22937e-55	4.27344e-54	116.154
chr9:14350921	-2.83732	0.337073	-23.7351	1.23051e-55	4.27739e-54	116.153
chr10:86969706	3.57268	-1.19427	23.7351	1.23055e-55	4.27751e-54	116.153
chr19:10352956	4.25415	-0.539512	23.735	1.23107e-55	4.2793e-54	116.153
chr17:334229	2.97415	-2.11146	23.7349	1.23151e-55	4.28082e-54	116.152
chr1:77514320	3.24756	-1.90012	23.7347	1.23285e-55	4.28545e-54	116.151
chr1:204623412	3.22646	-1.48409	23.7347	1.23318e-55	4.28657e-54	116.151
chr1:47412803	2.6228	0.917378	23.7347	1.23319e-55	4.2866e-54	116.151
chr1:220884231	4.2511	-0.5325	23.7346	1.23364e-55	4.28811e-54	116.151
chr10:21278850	2.86293	-2.46963	23.7345	1.23434e-55	4.29053e-54	116.15
chr2:151392397	3.5139	-0.854146	23.7345	1.23441e-55	4.29077e-54	116.15
chr5:86460629	4.24293	-0.302439	23.7344	1.23465e-55	4.29156e-54	116.15
chr9:127599359	3.64524	-1.12774	23.7344	1.23497e-55	4.29265e-54	116.15
chr6:45507224	-4.24512	1.91049	-23.7344	1.23503e-55	4.29284e-54	116.149
chr10:130885926	2.37902	1.0872	23.7344	1.23506e-55	4.29295e-54	116.149
chr2:28366625	4.4761	-2.13232	23.7344	1.23515e-55	4.29323e-54	116.149
chr13:113533735	4.48659	-1.11622	23.7343	1.23585e-55	4.29563e-54	116.149
chr5:143528152	3.23378	1.94726	23.7342	1.23609e-55	4.29643e-54	116.149
chr4:138185448	2.49939	0.628232	23.7342	1.23611e-55	4.29649e-54	116.149
chr5:172758189	3.38561	1.1061	23.7342	1.23656e-55	4.29803e-54	116.148
chr15:67063308	2.6122	1.66305	23.7341	1.23671e-55	4.29855e-54	116.148
chr5:36603212	-2.64244	-0.336098	-23.7341	1.2368e-55	4.29883e-54	116.148
chr6:3743118	-3.44744	0.743232	-23.7341	1.23733e-55	4.30067e-54	116.148
chr1:207963055	3.8722	-1.1972	23.734	1.23753e-55	4.30132e-54	116.147
chr3:51943226	3.60744	-1.76494	23.7339	1.23827e-55	4.30386e-54	116.147
chr11:315750	3.54939	-0.372866	23.7339	1.23829e-55	4.30393e-54	116.147
chr6:113893954	2.46317	0.552195	23.7339	1.23853e-55	4.30475e-54	116.147
chr6:20876342	3.42512	0.108049	23.7338	1.23899e-55	4.30632e-54	116.146
chr10:129416672	2.81622	1.00201	23.7338	1.23911e-55	4.3067e-54	116.146
chr9:311983	4.04976	0.564146	23.7338	1.23917e-55	4.30689e-54	116.146
chr1:203691347	3.28329	0.784451	23.7338	1.2392e-55	4.30698e-54	116.146
chr11:70169792	-3.8261	2.105	-23.7335	1.24123e-55	4.31402e-54	116.144
chr10:71981650	3.24939	-0.280183	23.7335	1.24125e-55	4.31407e-54	116.144
chr10:27620781	3.77061	-1.32591	23.7334	1.24185e-55	4.31611e-54	116.144
chr11:559230	3.56256	0.54872	23.7334	1.24188e-55	4.31619e-54	116.144
chr19:690437	3.77902	0.400732	23.7333	1.24247e-55	4.31823e-54	116.143
chr12:18738313	3.46073	0.833049	23.7333	1.24262e-55	4.31874e-54	116.143
chr19:54474087	3.12293	-0.922439	23.7333	1.24275e-55	4.31917e-54	116.143
chr15:30696639	2.83341	0.828293	23.733	1.24414e-55	4.32397e-54	116.142
chr22:44737488	3.2328	0.646768	23.733	1.24414e-55	4.32397e-54	116.142
chr7:46291736	3.7261	-0.782439	23.733	1.24419e-55	4.3241e-54	116.142
chr12:42469583	-4.32012	0.965671	-23.733	1.24449e-55	4.32514e-54	116.142
chr2:231900804	2.7928	-1.66384	23.733	1.24457e-55	4.32539e-54	116.142
chr6:32096873	-3.26317	-1.72805	-23.7329	1.24521e-55	4.3276e-54	116.141
chr16:21521376	3.48098	-1.81866	23.7329	1.24539e-55	4.32819e-54	116.141
chr3:55477537	3.52671	-1.48311	23.7329	1.24543e-55	4.32832e-54	116.141
chr13:110352910	2.41793	0.152866	23.7328	1.24576e-55	4.32945e-54	116.141
chr12:121859044	2.365	0.835793	23.7328	1.246e-55	4.33025e-54	116.141
chr8:116057142	-4.12841	0.506524	-23.7327	1.24639e-55	4.33157e-54	116.14
chr9:137078744	3.67488	-2.13732	23.7326	1.24734e-55	4.33485e-54	116.14
chr6:100457150	-3.28244	-0.264268	-23.7326	1.24747e-55	4.33528e-54	116.139
chr4:2407429	2.56561	0.203293	23.7325	1.2477e-55	4.33607e-54	116.139
chr18:77088035	4.525	-0.351402	23.7325	1.24799e-55	4.33704e-54	116.139
chr14:77108992	2.8028	1.03189	23.7325	1.24809e-55	4.33737e-54	116.139
chr7:95900087	2.74073	-0.292195	23.7324	1.24823e-55	4.33785e-54	116.139
chr17:4835065	2.59146	1.78232	23.7324	1.24832e-55	4.33815e-54	116.139
chr4:173531519	-3.15878	-1.7878	-23.7324	1.24867e-55	4.33934e-54	116.138
chr20:49812071	3.05512	-0.805488	23.7323	1.24928e-55	4.34143e-54	116.138
chr1:160376136	2.39854	-2.45171	23.7323	1.24954e-55	4.3423e-54	116.138
chr1:117173957	2.48098	2.16634	23.7323	1.24954e-55	4.3423e-54	116.138
chr11:65170217	3.54195	-0.11561	23.7322	1.24979e-55	4.34314e-54	116.138
chr12:3055688	3.0422	-0.703659	23.7321	1.25039e-55	4.34519e-54	116.137
chr2:28346707	3.93037	-0.709573	23.7321	1.25064e-55	4.34603e-54	116.137
chr15:39588075	4.97024	-0.540732	23.732	1.25154e-55	4.34914e-54	116.136
chr6:30061943	-2.41805	-3.49146	-23.7319	1.25166e-55	4.34954e-54	116.136
chr11:128421780	2.50317	1.33268	23.7319	1.25216e-55	4.35126e-54	116.136
chr4:2430135	-3.73037	-0.822866	-23.7318	1.25241e-55	4.35213e-54	116.135
chr5:72412157	2.87683	1.32244	23.7318	1.25247e-55	4.3523e-54	116.135
chr20:53346388	4.11463	-1.22537	23.7317	1.25348e-55	4.35578e-54	116.135
chr5:15521727	3.30707	-1.26573	23.7316	1.25393e-55	4.35734e-54	116.134
chr22:46685868	-4.10195	0.846463	-23.7316	1.25415e-55	4.35808e-54	116.134
chr19:3463353	3.28573	0.971402	23.7316	1.25421e-55	4.35825e-54	116.134
chr1:204191256	-3.16122	0.612073	-23.7316	1.25434e-55	4.3587e-54	116.134
chr12:12999718	2.3722	-2.31902	23.7316	1.25437e-55	4.35879e-54	116.134
chr1:16173117	3.33768	-1.44006	23.7315	1.25452e-55	4.35928e-54	116.134
chr12:6073639	-4.01902	1.2822	-23.7314	1.25528e-55	4.3619e-54	116.133
chr3:141648620	2.68146	0.650732	23.7314	1.25537e-55	4.36218e-54	116.133
chr11:7964593	3.85744	-0.440549	23.7314	1.25547e-55	4.36251e-54	116.133
chr11:123585385	-3.48	0.229268	-23.7314	1.25551e-55	4.36261e-54	116.133
chr1:214453646	2.83378	2.06555	23.7313	1.25607e-55	4.36455e-54	116.133
chr12:124387848	3.6572	-1.23518	23.7313	1.25608e-55	4.36457e-54	116.133
chr6:123530051	2.89915	-2.14262	23.7313	1.25618e-55	4.36487e-54	116.132
chr2:174025117	2.65268	-2.43	23.7312	1.25666e-55	4.36652e-54	116.132
chrX:63428582	3.89646	0.583841	23.7312	1.2569e-55	4.36732e-54	116.132
chr4:154561061	2.34171	1.68793	23.7312	1.2569e-55	4.36732e-54	116.132
chr12:94616252	3.29268	0.258415	23.7312	1.25691e-55	4.36733e-54	116.132
chr9:97802377	3.55256	-1.60665	23.7311	1.25754e-55	4.3695e-54	116.131
chr1:220691351	2.8939	-1.43915	23.7311	1.25766e-55	4.36991e-54	116.131
chr11:57358040	2.49463	-1.0739	23.731	1.25816e-55	4.37163e-54	116.131
chr10:14556531	2.97159	-2.85079	23.731	1.25852e-55	4.37284e-54	116.131
chr17:82318039	2.34244	2.18073	23.7308	1.25956e-55	4.37644e-54	116.13
chr17:83073878	3.28707	-1.91354	23.7308	1.25977e-55	4.37714e-54	116.13
chr4:185394946	-3.01732	2.05537	-23.7308	1.25985e-55	4.37739e-54	116.13
chr17:81129474	2.59012	1.10604	23.7307	1.26024e-55	4.37874e-54	116.129
chr1:54987779	2.34256	-0.107744	23.7306	1.26103e-55	4.38147e-54	116.129
chr11:73359734	2.52756	1.50073	23.7306	1.26105e-55	4.3815e-54	116.129
chr7:128109412	-3.30841	1.04079	-23.7305	1.26168e-55	4.38367e-54	116.128
chr10:79144612	-3.40744	0.420549	-23.7305	1.26186e-55	4.38429e-54	116.128
chr2:150125833	3.56024	-1.56927	23.7304	1.26248e-55	4.38641e-54	116.127
chr9:136374176	3.2089	0.294695	23.7304	1.26252e-55	4.38651e-54	116.127
chr21:44973101	3.19878	-1.72573	23.7303	1.26307e-55	4.38842e-54	116.127
chr2:125959401	2.76183	-1.40189	23.7303	1.26329e-55	4.38915e-54	116.127
chr1:3245839	2.51341	1.76329	23.7303	1.26334e-55	4.38929e-54	116.127
chr19:6752747	3.71549	-1.69567	23.7302	1.26373e-55	4.39063e-54	116.126
chr6:50821191	2.80427	-2.49909	23.7301	1.26409e-55	4.39188e-54	116.126
chr9:89418389	2.70415	-2.03646	23.73	1.2649e-55	4.39465e-54	116.126
chr9:74935154	2.93134	0.597988	23.7298	1.26632e-55	4.39958e-54	116.124
chr1:206455953	4.05061	-0.887378	23.7298	1.26638e-55	4.39977e-54	116.124
chr14:96255735	3.14451	-2.32104	23.7297	1.26695e-55	4.40171e-54	116.124
chr11:68018598	3.44049	-1.1228	23.7297	1.26707e-55	4.4021e-54	116.124
chr16:86834546	2.42671	-0.502134	23.7297	1.26742e-55	4.4033e-54	116.124
chr2:23418631	3.47098	-0.530244	23.7296	1.26761e-55	4.40393e-54	116.123
chr22:27107862	3.5411	-1.05238	23.7296	1.26769e-55	4.40418e-54	116.123
chr2:237696444	3.61195	-1.45415	23.7296	1.26802e-55	4.40533e-54	116.123
chr4:145732412	2.85085	2.0325	23.7296	1.26811e-55	4.4056e-54	116.123
chr11:65294156	2.90549	1.4214	23.7296	1.26816e-55	4.40575e-54	116.123
chr7:73978367	2.33585	2.02878	23.7295	1.26848e-55	4.40686e-54	116.123
chr21:38852425	2.71671	0.348963	23.7294	1.26929e-55	4.40965e-54	116.122
chr16:31045898	3.31293	-1.55244	23.7294	1.26934e-55	4.4098e-54	116.122
chr19:55207170	2.59293	-2.51927	23.7294	1.26944e-55	4.41014e-54	116.122
chr19:7677038	-3.75561	-0.253537	-23.7294	1.26952e-55	4.41038e-54	116.122
chr1:85607365	4.13024	-1.42927	23.7292	1.27051e-55	4.41381e-54	116.121
chr14:94771555	-2.60976	-1.75524	-23.7292	1.27085e-55	4.41497e-54	116.121
chr22:23960329	3.53598	0.704085	23.7292	1.27091e-55	4.41515e-54	116.121
chr22:19177598	2.95683	0.430122	23.7291	1.27146e-55	4.41703e-54	116.12
chr5:80755018	-3.17902	-0.244634	-23.7291	1.27156e-55	4.41737e-54	116.12
chr9:129012971	3.56159	0.968232	23.7291	1.27166e-55	4.41769e-54	116.12
chr8:143586687	3.10256	1.37738	23.7289	1.27247e-55	4.42047e-54	116.12
chr9:133534382	2.74866	-1.6775	23.7288	1.27324e-55	4.42312e-54	116.119
chr12:89236377	-2.92817	0.551159	-23.7288	1.27324e-55	4.42312e-54	116.119
chr11:1833218	2.80085	0.89811	23.7288	1.2733e-55	4.42329e-54	116.119
chr12:132823007	4.265	0.141159	23.7288	1.27357e-55	4.4242e-54	116.119
chr2:24971030	2.28037	-2.27835	23.7288	1.27368e-55	4.42457e-54	116.119
chr10:3538925	4.02402	-1.19884	23.7287	1.274e-55	4.42566e-54	116.118
chr17:10021423	-3.43146	-1.71622	-23.7286	1.27463e-55	4.42781e-54	116.118
chr9:76161682	3.06671	-2.06543	23.7286	1.27497e-55	4.42898e-54	116.118
chr6:10420500	3.32122	-2.66976	23.7285	1.27526e-55	4.42996e-54	116.117
chr7:69395321	2.91244	-1.3789	23.7285	1.27542e-55	4.43051e-54	116.117
chr10:22334080	3.4589	0.465671	23.7285	1.27547e-55	4.43065e-54	116.117
chr16:11403230	2.38293	1.12512	23.7285	1.27582e-55	4.43184e-54	116.117
chr10:79920445	2.27354	1.76226	23.7285	1.27587e-55	4.43198e-54	116.117
chr7:1532065	-2.16866	-2.99518	-23.7284	1.27592e-55	4.43215e-54	116.117
chr20:32571843	2.04878	-0.26122	23.7284	1.276e-55	4.43239e-54	116.117
chr19:7243173	2.98085	0.0315244	23.7284	1.27641e-55	4.43379e-54	116.117
chr10:97141047	3.51524	-1.84421	23.7284	1.27651e-55	4.43413e-54	116.116
chr11:115462344	3.3178	1.22951	23.7283	1.27694e-55	4.43561e-54	116.116
chr10:8767893	3.02646	1.67591	23.7282	1.27768e-55	4.43817e-54	116.116
chr2:101149926	-3.84659	1.46671	-23.7282	1.27772e-55	4.43828e-54	116.115
chr7:12207444	2.6289	-0.520671	23.7282	1.27786e-55	4.43875e-54	116.115
chr4:158173846	2.21244	0.858415	23.7281	1.27837e-55	4.44047e-54	116.115
chr12:52544222	-3.22244	2.64049	-23.7281	1.27843e-55	4.44065e-54	116.115
chr1:228084381	2.18159	-2.88299	23.7281	1.2785e-55	4.44089e-54	116.115
chr6:160275767	2.95232	0.229451	23.728	1.27931e-55	4.44369e-54	116.114
chr11:9852706	3.90659	-1.00793	23.7279	1.27961e-55	4.44471e-54	116.114
chr13:40993449	3.64439	-0.999634	23.7278	1.28012e-55	4.44646e-54	116.114
chr2:24676205	2.51415	0.686341	23.7277	1.28083e-55	4.44889e-54	116.113
chr7:101818715	2.8961	-2.0389	23.7277	1.28104e-55	4.44961e-54	116.113
chr8:101361343	-3.21561	-0.416098	-23.7277	1.28124e-55	4.45026e-54	116.113
chr11:2533280	-2.53915	-2.99287	-23.7277	1.28129e-55	4.45042e-54	116.113
chr17:82599479	2.84598	0.320549	23.7275	1.28236e-55	4.45411e-54	116.112
chr10:4254889	3.77134	-1.12262	23.7275	1.2824e-55	4.45422e-54	116.112
chr9:19125967	2.65268	1.73037	23.7275	1.28246e-55	4.45443e-54	116.112
chr11:68038404	3.75744	-2.05982	23.7275	1.28264e-55	4.45504e-54	116.112
chr7:1083825	-3.11402	2.31177	-23.7274	1.28317e-55	4.45686e-54	116.111
chr6:159168653	3.54354	-2.54567	23.7274	1.28357e-55	4.45822e-54	116.111
chr7:36190447	2.28037	2.28043	23.7273	1.28373e-55	4.45876e-54	116.111
chr22:50147108	2.81415	0.13	23.7271	1.28522e-55	4.46389e-54	116.11
chr9:94990167	-3.50476	2.24457	-23.7271	1.28565e-55	4.46538e-54	116.109
chr10:7444793	-3.41768	-0.928963	-23.727	1.28601e-55	4.46659e-54	116.109
chr1:213288076	2.48293	1.49622	23.727	1.28609e-55	4.46685e-54	116.109
chr12:51392774	3.19561	-1.99317	23.727	1.28634e-55	4.46771e-54	116.109
chr8:37735600	2.24378	0.792134	23.7269	1.28641e-55	4.46793e-54	116.109
chr2:70896455	3.22549	-1.98738	23.7269	1.28648e-55	4.46813e-54	116.109
chr19:49073940	2.55354	-0.749451	23.7269	1.28651e-55	4.46822e-54	116.109
chr6:13404626	-3.82537	0.157683	-23.7269	1.28664e-55	4.46864e-54	116.109
chr2:74553145	2.76037	-0.640915	23.7269	1.28673e-55	4.46894e-54	116.108
chr11:557524	2.18829	1.24512	23.7269	1.2871e-55	4.4702e-54	116.108
chr16:70654220	2.4272	-2.74189	23.7268	1.28719e-55	4.47049e-54	116.108
chr12:121444166	4.10963	1.33872	23.7267	1.28809e-55	4.4736e-54	116.107
chr20:62831891	2.67683	0.801098	23.7267	1.28827e-55	4.47418e-54	116.107
chr2:238655944	2.43927	1.89805	23.7267	1.2884e-55	4.47464e-54	116.107
chr17:79834141	2.675	-0.557988	23.7266	1.28856e-55	4.47515e-54	116.107
chr19:55113709	3.73037	-1.34384	23.7266	1.28875e-55	4.47581e-54	116.107
chr2:9144806	3.60951	-0.679146	23.7265	1.28923e-55	4.47745e-54	116.107
chr8:60633442	1.97244	-0.00987805	23.7265	1.28935e-55	4.47784e-54	116.106
chr5:2537510	-3.40146	1.15805	-23.7265	1.28969e-55	4.479e-54	116.106
chr2:219020869	-2.44171	-1.49829	-23.7265	1.28979e-55	4.47931e-54	116.106
chr1:168227419	-2.87402	-1.14799	-23.7264	1.29036e-55	4.48129e-54	116.106
chr1:245875463	3.38598	1.28713	23.7264	1.29044e-55	4.48155e-54	116.106
chr22:17105928	2.58293	0.490976	23.7263	1.29066e-55	4.48229e-54	116.105
chr2:202774221	2.68268	1.33683	23.7263	1.29096e-55	4.48328e-54	116.105
chr1:81703045	3.97512	-0.699756	23.7263	1.29104e-55	4.48355e-54	116.105
chr10:132229858	-2.71256	1.23921	-23.7262	1.29137e-55	4.48467e-54	116.105
chr17:57253591	3.15	-1.2778	23.7262	1.29165e-55	4.48561e-54	116.105
chr2:69641869	2.43659	-2.83939	23.7262	1.29175e-55	4.48594e-54	116.105
chr13:31886366	3.74354	-0.565427	23.7261	1.29221e-55	4.48752e-54	116.104
chr21:40071072	3.42171	0.879878	23.7261	1.29235e-55	4.48799e-54	116.104
chr5:179913165	-3.51256	1.46104	-23.7261	1.29243e-55	4.48826e-54	116.104
chr13:51063289	-3.00305	-0.510061	-23.7261	1.29266e-55	4.48903e-54	116.104
chr14:103110160	3.48073	0.420366	23.7259	1.29415e-55	4.49417e-54	116.103
chr21:41762995	-3.30902	0.987805	-23.7258	1.29427e-55	4.49456e-54	116.103
chr5:31963419	3.8228	-1.39787	23.7257	1.2952e-55	4.49779e-54	116.102
chr2:9409038	-3.33024	-0.195122	-23.7257	1.29524e-55	4.49788e-54	116.102
chr17:50102336	3.29646	-2.08506	23.7257	1.29542e-55	4.49849e-54	116.102
chr6:151081837	3.05	1.68	23.7256	1.29601e-55	4.5005e-54	116.101
chr14:54676999	4.38402	-2.0236	23.7256	1.29608e-55	4.50076e-54	116.101
chr16:14559937	-2.41329	1.2436	-23.7255	1.29665e-55	4.50269e-54	116.101
chr5:150590896	2.05378	2.12982	23.7255	1.29671e-55	4.50288e-54	116.101
chr13:44434267	3.77841	0.864939	23.7255	1.29679e-55	4.50315e-54	116.101
chr11:117437288	2.67829	1.25512	23.7255	1.29696e-55	4.50371e-54	116.101
chr2:69978503	2.80671	-0.0198171	23.7254	1.2973e-55	4.50487e-54	116.1
chr17:39194701	3.73195	-1.72634	23.7254	1.29757e-55	4.50576e-54	116.1
chr5:82106345	3.30244	-0.511585	23.7253	1.29797e-55	4.50716e-54	116.1
chr11:63763867	4.68098	-0.860244	23.7253	1.29823e-55	4.50804e-54	116.1
chr18:79224681	3.73012	1.39006	23.7252	1.29889e-55	4.5103e-54	116.099
chr19:791246	-2.49159	0.3125	-23.7251	1.29969e-55	4.51307e-54	116.098
chr2:71556305	3.67293	-0.409878	23.7251	1.29973e-55	4.51315e-54	116.098
chr1:35573965	4.16817	-1.35311	23.725	1.29987e-55	4.51365e-54	116.098
chr11:8082787	3.84988	-1.38323	23.725	1.30012e-55	4.51445e-54	116.098
chr12:11825397	-2.65122	0.718415	-23.725	1.30012e-55	4.51445e-54	116.098
chr16:88901059	2.55256	1.95238	23.725	1.30033e-55	4.51516e-54	116.098
chr7:4175447	3.04598	1.38226	23.725	1.30048e-55	4.51567e-54	116.098
chr16:67841679	2.58146	0.54939	23.7247	1.30203e-55	4.52103e-54	116.097
chr12:52492697	3.29561	1.62037	23.7247	1.30204e-55	4.52103e-54	116.097
chr3:195906885	-3.28829	-0.259878	-23.7246	1.30322e-55	4.52512e-54	116.096
chr5:141870363	4.16963	-1.27872	23.7246	1.30331e-55	4.52539e-54	116.096
chr9:126482855	3.02793	0.585549	23.7245	1.30345e-55	4.52587e-54	116.096
chr7:36272989	3.26061	-1.72738	23.7245	1.30346e-55	4.52588e-54	116.096
chr7:2001031	3.16049	1.64232	23.7244	1.30481e-55	4.53053e-54	116.094
chr4:1228991	-2.48488	1.24585	-23.7243	1.3049e-55	4.53084e-54	116.094
chr6:166589443	-2.99573	1.58677	-23.7242	1.30604e-55	4.53475e-54	116.094
chr17:19411305	2.31378	-0.869573	23.7242	1.30607e-55	4.53483e-54	116.094
chr8:142988341	3.85683	0.88561	23.7241	1.30644e-55	4.53609e-54	116.093
chr21:43758523	-3.5572	0.363232	-23.7241	1.30672e-55	4.53707e-54	116.093
chr3:127677104	3.10634	1.3139	23.7241	1.30697e-55	4.53789e-54	116.093
chr11:45667158	2.82915	-1.11079	23.724	1.30703e-55	4.5381e-54	116.093
chr12:3545664	2.8728	-0.00335366	23.724	1.30772e-55	4.54046e-54	116.092
chr2:240391152	3.62585	1.82073	23.7239	1.30814e-55	4.5419e-54	116.092
chr11:8310117	2.65171	-0.659878	23.7239	1.30834e-55	4.54258e-54	116.092
chr1:213605880	2.76988	0.830427	23.7237	1.30946e-55	4.54644e-54	116.091
chr22:46378027	3.99756	-1.2911	23.7236	1.31025e-55	4.54915e-54	116.09
chr3:134463812	3.10744	0.395549	23.7236	1.31042e-55	4.54973e-54	116.09
chr3:128337155	3.83305	0.120427	23.7235	1.31066e-55	4.55052e-54	116.09
chr1:15756650	-2.42976	-2.4639	-23.7235	1.3109e-55	4.55134e-54	116.09
chr5:59526207	-2.94098	0.709024	-23.7235	1.31115e-55	4.55219e-54	116.09
chr7:27177427	2.40817	2.10384	23.7234	1.31145e-55	4.55319e-54	116.089
chr2:234438038	-4.11585	1.73402	-23.7234	1.31152e-55	4.55341e-54	116.089
chr3:97823314	2.64537	-1.30646	23.7234	1.31152e-55	4.55341e-54	116.089
chr22:46443171	2.7978	1.16963	23.7234	1.31159e-55	4.55363e-54	116.089
chr22:29627035	3.79305	-0.589695	23.7234	1.31185e-55	4.55452e-54	116.089
chr19:29664161	4.03963	-0.735793	23.7233	1.31215e-55	4.55551e-54	116.089
chr17:21533276	-2.9639	0.223049	-23.7233	1.31217e-55	4.55559e-54	116.089
chr16:83939781	2.72305	1.05665	23.7233	1.31257e-55	4.55695e-54	116.089
chr2:241882118	-2.57134	-3.26091	-23.7233	1.3126e-55	4.55702e-54	116.089
chr19:6215018	2.71134	1.74213	23.7232	1.31294e-55	4.55818e-54	116.088
chr5:132372255	2.55171	-2.13805	23.7232	1.31323e-55	4.55917e-54	116.088
chr12:52906306	3.86354	-0.923354	23.7232	1.31344e-55	4.55985e-54	116.088
chr17:28854485	2.41171	-2.79817	23.7231	1.31379e-55	4.56107e-54	116.088
chr9:128454991	3.40524	0.287012	23.7231	1.31402e-55	4.56185e-54	116.087
chr10:70456529	2.9439	-0.0346341	23.723	1.31435e-55	4.56294e-54	116.087
chr22:20551056	4.28829	-1.32488	23.723	1.31442e-55	4.56318e-54	116.087
chr2:479084	2.77268	0.344268	23.723	1.31479e-55	4.56443e-54	116.087
chr2:95273918	2.35122	-1.24098	23.7229	1.31516e-55	4.56571e-54	116.087
chr2:46462201	-3.08073	0.00341463	-23.7228	1.31578e-55	4.56783e-54	116.086
chr6:109343778	2.8022	0.757927	23.7228	1.31621e-55	4.56932e-54	116.086
chr18:76689714	-3.10037	-0.53311	-23.7226	1.31729e-55	4.57301e-54	116.085
chr22:46649702	-3.24427	0.294817	-23.7226	1.31731e-55	4.57309e-54	116.085
chr3:127591902	3.05256	-0.893232	23.7226	1.31732e-55	4.57309e-54	116.085
chr11:66676461	-2.98427	-0.471768	-23.7225	1.31829e-55	4.57643e-54	116.084
chr3:141105244	2.61268	1.12683	23.7224	1.31898e-55	4.57881e-54	116.084
chr5:160938513	-3.15378	1.68994	-23.7224	1.31911e-55	4.57922e-54	116.084
chr14:105012382	-3.46744	1.08067	-23.7223	1.31976e-55	4.58145e-54	116.083
chr2:72931455	2.4761	0.979024	23.7223	1.31981e-55	4.58161e-54	116.083
chr17:3635553	3.65012	-1.27994	23.7222	1.32013e-55	4.58269e-54	116.083
chr8:139950383	3.87305	-1.00774	23.7222	1.32061e-55	4.58436e-54	116.082
chr17:1048757	2.86622	2.16933	23.7222	1.32064e-55	4.58442e-54	116.082
chr8:29920817	4.39951	-0.914024	23.7221	1.32114e-55	4.58614e-54	116.082
chr4:966469	2.7672	1.44896	23.7221	1.32116e-55	4.58618e-54	116.082
chr16:274302	2.31622	1.46835	23.722	1.32173e-55	4.58813e-54	116.082
chr1:6461253	2.52927	0.746098	23.722	1.32173e-55	4.58813e-54	116.082
chr19:33372559	-3.9572	-0.166768	-23.722	1.32184e-55	4.58849e-54	116.082
chr8:128091217	3.63354	-1.04445	23.7219	1.32261e-55	4.59112e-54	116.081
chr3:187368358	-3.63402	-1.3003	-23.7218	1.32312e-55	4.59288e-54	116.081
chr17:40798335	2.3711	2.41201	23.7218	1.32333e-55	4.59359e-54	116.08
chr15:51341232	2.60049	1.47963	23.7217	1.32409e-55	4.5962e-54	116.08
chr2:100606768	-3.69866	0.578354	-23.7216	1.32457e-55	4.59784e-54	116.079
chr18:31582109	4.02585	-1.79561	23.7216	1.32475e-55	4.59843e-54	116.079
chr12:117048405	2.61939	0.90628	23.7215	1.32525e-55	4.60014e-54	116.079
chr11:107102979	3.3728	0.641768	23.7215	1.3256e-55	4.60134e-54	116.079
chr3:56683578	2.56622	-1.55409	23.7214	1.32594e-55	4.6025e-54	116.078
chr1:1291561	3.3272	-0.637134	23.7213	1.32663e-55	4.60488e-54	116.078
chr12:26338462	3.29195	0.747561	23.7213	1.32674e-55	4.60525e-54	116.078
chr14:100439657	3.32732	0.172683	23.7213	1.32685e-55	4.60561e-54	116.078
chr17:66541627	3.20232	1.39177	23.7213	1.32707e-55	4.60632e-54	116.078
chr3:49903476	-2.23683	0.960366	-23.7211	1.32806e-55	4.60976e-54	116.077
chr2:1605885	2.59061	-1.23311	23.7211	1.32816e-55	4.61006e-54	116.077
chr19:1160171	-2.75659	0.500854	-23.7211	1.32855e-55	4.6114e-54	116.076
chr9:136534110	-2.9822	1.81988	-23.721	1.32935e-55	4.61416e-54	116.076
chr22:38083508	2.72354	-1.49079	23.7209	1.3294e-55	4.61429e-54	116.076
chr7:99385670	-2.69695	0.591402	-23.7209	1.32946e-55	4.61449e-54	116.076
chr12:122861234	3.20195	0.476951	23.7208	1.3302e-55	4.61704e-54	116.075
chr5:598722	-2.43829	0.103171	-23.7207	1.3314e-55	4.62117e-54	116.074
chr17:75688726	-2.58476	-1.82713	-23.7205	1.33281e-55	4.62605e-54	116.073
chr1:54883697	-2.24061	1.6853	-23.7203	1.33382e-55	4.62954e-54	116.073
chr19:1493169	2.38939	0.902134	23.7203	1.33393e-55	4.62988e-54	116.072
chr9:136995560	2.81037	-2.22677	23.7203	1.334e-55	4.63011e-54	116.072
chr15:22873503	3.67805	-1.00305	23.7201	1.33576e-55	4.63619e-54	116.071
chr2:237326447	2.88061	-1.8075	23.7199	1.33673e-55	4.63956e-54	116.07
chr3:141082911	2.27695	2.62494	23.7198	1.33797e-55	4.64382e-54	116.069
chr4:1221987	-3.50793	1.50091	-23.7197	1.33841e-55	4.64534e-54	116.069
chr10:97400219	2.80415	-1.9411	23.7196	1.33906e-55	4.64754e-54	116.069
chr20:62655946	4.14976	1.16598	23.7196	1.33914e-55	4.64781e-54	116.069
chr9:130452245	2.98695	-0.325549	23.7195	1.33991e-55	4.65048e-54	116.068
chr7:93249923	3.23963	-0.339329	23.7194	1.34064e-55	4.65296e-54	116.067
chr8:103189872	2.4472	1.92409	23.7194	1.34076e-55	4.65338e-54	116.067
chr22:44173061	-2.54659	0.25622	-23.7194	1.34091e-55	4.65387e-54	116.067
chr3:67654982	3.04049	-2.00232	23.7193	1.3417e-55	4.65658e-54	116.067
chr7:55573304	4.08805	-0.91622	23.7192	1.3419e-55	4.65726e-54	116.066
chr5:16617984	3.14549	0.628598	23.7192	1.34211e-55	4.65797e-54	116.066
chr5:3768044	2.8711	0.986159	23.7192	1.34231e-55	4.65863e-54	116.066
chr5:31981638	4.19366	-1.10024	23.7192	1.34247e-55	4.65917e-54	116.066
chr1:908173	2.53561	1.0522	23.7191	1.34293e-55	4.66073e-54	116.066
chr13:113547139	3.85073	1.16293	23.7191	1.34298e-55	4.66089e-54	116.066
chr5:132371358	4.1361	-1.23988	23.719	1.34344e-55	4.66245e-54	116.065
chr14:68421272	2.61902	1.14841	23.719	1.34347e-55	4.66254e-54	116.065
chr14:105489104	4.0461	-1.02524	23.719	1.34366e-55	4.66317e-54	116.065
chr2:122635836	2.52793	-0.775305	23.7189	1.34449e-55	4.66605e-54	116.065
chr7:44819433	2.44098	1.58805	23.7189	1.34458e-55	4.66633e-54	116.064
chr11:1853867	-3.06232	2.31713	-23.7189	1.34475e-55	4.66689e-54	116.064
chr21:39750972	3.6411	-0.60811	23.7188	1.34483e-55	4.66715e-54	116.064
chr16:30997763	2.27561	-2.76256	23.7188	1.3454e-55	4.66911e-54	116.064
chr12:131837989	2.67768	0.941159	23.7187	1.34607e-55	4.67138e-54	116.063
chr8:41262204	2.85512	0.162073	23.7186	1.34689e-55	4.67421e-54	116.063
chr14:102284382	2.32768	2.66494	23.7185	1.34725e-55	4.67546e-54	116.062
chr5:135490721	4.41366	-2.32707	23.7185	1.34733e-55	4.67572e-54	116.062
chr1:46331970	3.5261	0.232073	23.7184	1.34792e-55	4.67771e-54	116.062
chr3:101926732	-2.64	-1.605	-23.7183	1.34886e-55	4.68097e-54	116.061
chr1:54253579	3.0261	0.383293	23.7183	1.34902e-55	4.68148e-54	116.061
chr9:137612923	2.81232	0.719207	23.7182	1.34993e-55	4.68462e-54	116.06
chr1:2555786	-3.45207	-0.7575	-23.7181	1.35045e-55	4.68642e-54	116.06
chr6:100448646	-2.93463	1.1289	-23.718	1.35102e-55	4.68838e-54	116.06
chr19:8490455	-3.31268	0.653415	-23.718	1.35105e-55	4.68844e-54	116.06
chr1:208218748	2.74817	1.74811	23.718	1.35132e-55	4.68936e-54	116.059
chr14:63487707	-3.26598	0.61189	-23.7179	1.35176e-55	4.69086e-54	116.059
chr22:23574972	3.39488	-1.7561	23.7179	1.35189e-55	4.6913e-54	116.059
chr6:138682908	3.87305	-0.217744	23.7179	1.35207e-55	4.69189e-54	116.059
chr10:130901588	2.47073	-0.24061	23.7179	1.35214e-55	4.69212e-54	116.059
chr13:110872405	2.74024	-2.19988	23.7179	1.35215e-55	4.69213e-54	116.059
chr22:39959631	3.43512	-3.1522	23.7177	1.35319e-55	4.6957e-54	116.058
chr19:5915008	3.95878	-0.590244	23.7177	1.35346e-55	4.69663e-54	116.058
chr3:13566360	2.55829	1.2678	23.7176	1.35377e-55	4.69767e-54	116.058
chr14:23410105	2.56305	1.2047	23.7176	1.35395e-55	4.69828e-54	116.058
chr13:79741263	3.75963	-1.34091	23.7176	1.35396e-55	4.69828e-54	116.058
chr1:1062992	2.16707	-1.47341	23.7176	1.35397e-55	4.69828e-54	116.058
chr17:8154179	2.9728	-2.64396	23.7176	1.35411e-55	4.69876e-54	116.057
chr22:18994763	2.69268	1.26902	23.7176	1.35419e-55	4.699e-54	116.057
chr22:26479622	-3.86561	0.936707	-23.7176	1.35427e-55	4.69926e-54	116.057
chr3:148854028	3.86756	1.4589	23.7175	1.35459e-55	4.70035e-54	116.057
chr7:158569428	3.49451	0.376037	23.7175	1.35505e-55	4.70193e-54	116.057
chr17:19718451	2.63476	1.84457	23.7174	1.35563e-55	4.70391e-54	116.056
chr2:205827960	3.69756	-0.405	23.7174	1.3557e-55	4.70413e-54	116.056
chr16:59878687	-3.20024	-1.29	-23.7172	1.35698e-55	4.70854e-54	116.055
chr6:26321170	2.34829	0.928659	23.7171	1.35741e-55	4.71004e-54	116.055
chr10:79222500	2.92451	1.16287	23.7171	1.35785e-55	4.71154e-54	116.055
chr17:76139851	2.90988	-1.2164	23.717	1.35814e-55	4.71251e-54	116.054
chr12:31962384	4.27463	0.00121951	23.717	1.35843e-55	4.71349e-54	116.054
chr10:101062003	3.0689	-1.45774	23.717	1.35856e-55	4.71394e-54	116.054
chr12:75889311	3.70415	-1.20768	23.717	1.35866e-55	4.71426e-54	116.054
chr22:19724221	3.41866	-2.89774	23.717	1.35877e-55	4.71459e-54	116.054
chr15:23646912	2.14256	1.68213	23.717	1.35882e-55	4.71475e-54	116.054
chr22:19736997	3.26305	0.673963	23.717	1.35882e-55	4.71475e-54	116.054
chr17:8177203	2.93756	0.444024	23.7169	1.35888e-55	4.71492e-54	116.054
chr2:219852358	3.14524	-1.96482	23.7169	1.35928e-55	4.71629e-54	116.054
chr16:88437773	2.75268	0.97378	23.7169	1.35934e-55	4.71647e-54	116.054
chr5:16741945	3.96073	-0.69878	23.7168	1.35994e-55	4.71852e-54	116.053
chr1:83761947	2.43256	1.64884	23.7168	1.36028e-55	4.71968e-54	116.053
chr19:15828128	4.09756	-0.95122	23.7167	1.3605e-55	4.72043e-54	116.053
chr6:15243684	2.52598	0.30372	23.7167	1.36105e-55	4.7223e-54	116.052
chr22:19723154	4.29537	-2.46354	23.7166	1.36109e-55	4.72241e-54	116.052
chr21:36044182	2.29805	1.48659	23.7166	1.36109e-55	4.72241e-54	116.052
chr17:29621733	1.94049	0.245854	23.7166	1.3611e-55	4.72241e-54	116.052
chr16:1048865	2.37329	-1.27494	23.7166	1.36116e-55	4.7226e-54	116.052
chr11:16604067	4.35659	-1.91195	23.7166	1.36146e-55	4.72361e-54	116.052
chr1:7335452	3.75183	-0.833963	23.7166	1.36152e-55	4.7238e-54	116.052
chr7:140699596	2.61817	1.65604	23.7164	1.36271e-55	4.72789e-54	116.051
chr19:5147971	3.23732	1.17293	23.7164	1.36274e-55	4.72799e-54	116.051
chr1:110209673	3.68378	-1.02957	23.7164	1.36275e-55	4.72799e-54	116.051
chr16:4261694	2.99122	-0.825488	23.7164	1.3628e-55	4.72813e-54	116.051
chr2:241148067	3.27976	-0.138293	23.7164	1.36329e-55	4.7298e-54	116.051
chr5:104911128	4.14037	-1.1603	23.7163	1.3634e-55	4.73017e-54	116.051
chr13:41577607	-2.60805	-0.749756	-23.7163	1.36353e-55	4.73061e-54	116.05
chr19:50969632	3.53841	-1.49933	23.7162	1.36422e-55	4.73296e-54	116.05
chr14:33682965	3.54963	-0.760671	23.7162	1.36445e-55	4.73374e-54	116.05
chr8:753554	2.32488	1.30634	23.7162	1.36457e-55	4.73414e-54	116.05
chr22:27798199	4.2061	-1.03415	23.7162	1.36461e-55	4.73426e-54	116.05
chr6:1832856	-3.11268	1.62902	-23.7162	1.36469e-55	4.73449e-54	116.05
chrX:18651530	3.44024	0.433049	23.7162	1.36469e-55	4.73449e-54	116.05
chr22:27798495	4.26659	-0.9	23.7162	1.36473e-55	4.73461e-54	116.05
chr17:61477445	3.00183	-2.36262	23.7161	1.36498e-55	4.73544e-54	116.049
chr10:619112	3.63902	-1.53463	23.7161	1.36507e-55	4.73575e-54	116.049
chr16:5117346	-3.33012	-0.359817	-23.7161	1.36549e-55	4.73714e-54	116.049
chr1:1961959	2.57049	-1.9189	23.7161	1.36549e-55	4.73714e-54	116.049
chr7:100610910	2.92634	-0.96061	23.7161	1.36552e-55	4.73723e-54	116.049
chr1:26863370	4.215	-1.27957	23.716	1.36603e-55	4.73898e-54	116.049
chr21:34526771	3.56463	-1.53707	23.7159	1.3666e-55	4.74092e-54	116.048
chr5:138874418	3.24622	0.621768	23.7158	1.36716e-55	4.74284e-54	116.048
chr1:26357615	4.09427	-0.684085	23.7158	1.36751e-55	4.74404e-54	116.048
chr2:120239684	4.08732	-1.35951	23.7158	1.36766e-55	4.74453e-54	116.047
chr10:119025489	3.78232	-0.853476	23.7157	1.36837e-55	4.74696e-54	116.047
chr2:10720509	-3.08817	-1.19152	-23.7157	1.36842e-55	4.74713e-54	116.047
chr8:53252136	3.39256	-1.54409	23.7156	1.36906e-55	4.74933e-54	116.046
chr13:91175278	-3.19	-0.0870732	-23.7155	1.36934e-55	4.75026e-54	116.046
chr7:1227309	3.68451	-0.0355488	23.7155	1.36953e-55	4.75091e-54	116.046
chr6:43494160	3.32354	-0.108598	23.7155	1.36988e-55	4.75208e-54	116.046
chr16:81174833	3.09268	0.97561	23.7155	1.36996e-55	4.75234e-54	116.046
chr9:136995570	2.94049	-2.15829	23.7155	1.37002e-55	4.75253e-54	116.046
chr8:78805740	-3.2139	-1.26768	-23.7154	1.37008e-55	4.7527e-54	116.046
chr5:27038872	3.29683	-1.40439	23.7154	1.37051e-55	4.75419e-54	116.045
chr12:130663069	3.06878	0.22061	23.7153	1.37102e-55	4.75593e-54	116.045
chr16:81438039	-2.77866	-0.604573	-23.7153	1.37133e-55	4.75698e-54	116.045
chr6:73307633	2.79232	1.15604	23.7152	1.37161e-55	4.75794e-54	116.045
chr15:40051591	2.60012	0.0885976	23.7152	1.37167e-55	4.75812e-54	116.045
chr2:215795090	2.29341	0.808171	23.7152	1.3721e-55	4.75957e-54	116.044
chr9:91117649	3.16183	-1.00701	23.7152	1.37227e-55	4.76014e-54	116.044
chr15:89783580	3.1678	0.626098	23.7151	1.37267e-55	4.7615e-54	116.044
chr14:89467271	-4.27183	0.902622	-23.7151	1.37291e-55	4.7623e-54	116.044
chr4:8035698	-3.63476	-0.850305	-23.7151	1.37298e-55	4.76254e-54	116.044
chr4:41359290	2.62012	1.57677	23.7151	1.37304e-55	4.76273e-54	116.044
chr6:76441910	2.61415	1.32073	23.715	1.3732e-55	4.76323e-54	116.043
chr16:57803005	3.5378	-1.05402	23.715	1.37333e-55	4.76366e-54	116.043
chr6:56378686	2.62024	0.577683	23.7149	1.37385e-55	4.76545e-54	116.043
chr16:87582581	3.76817	-1.30823	23.7149	1.37388e-55	4.76553e-54	116.043
chr6:90286926	2.29012	1.98165	23.7149	1.37403e-55	4.76605e-54	116.043
chr14:89254039	3.18854	0.655976	23.7149	1.37447e-55	4.76753e-54	116.042
chr9:133979417	3.39756	-2.23573	23.7148	1.37488e-55	4.76894e-54	116.042
chr6:41408181	3.405	-0.394695	23.7148	1.37494e-55	4.76911e-54	116.042
chr7:11276283	2.51195	1.84159	23.7147	1.37564e-55	4.77153e-54	116.042
chr1:114002606	3.38244	0.305732	23.7147	1.37576e-55	4.77191e-54	116.042
chr8:58595297	3.9539	-1.63439	23.7147	1.37578e-55	4.77196e-54	116.042
chr10:131147468	2.76098	1.53585	23.7147	1.37599e-55	4.77266e-54	116.041
chr21:44958702	4.1372	-1.45067	23.7145	1.37715e-55	4.77667e-54	116.041
chr2:14616172	2.32037	0.441768	23.7145	1.37749e-55	4.77783e-54	116.04
chr21:44293835	3.95915	-0.115305	23.7144	1.37774e-55	4.77868e-54	116.04
chr3:59818209	3.9511	-1.48213	23.7143	1.37882e-55	4.78238e-54	116.039
chr6:15755842	-3.83012	0.570793	-23.7143	1.3789e-55	4.78266e-54	116.039
chr4:176065219	2.30537	1.39146	23.7143	1.37897e-55	4.78284e-54	116.039
chr16:20814963	-2.70634	1.44012	-23.7142	1.37944e-55	4.78446e-54	116.039
chr20:37344784	3.02146	0.535854	23.7142	1.37953e-55	4.78474e-54	116.039
chr6:87796607	4.04476	-1.15226	23.7142	1.37956e-55	4.78482e-54	116.039
chr1:160808001	2.42817	2.16384	23.7141	1.37986e-55	4.78586e-54	116.039
chr1:218351215	2.83939	-1.88835	23.7141	1.3803e-55	4.78734e-54	116.038
chr3:46694077	3.145	-1.90518	23.7141	1.38043e-55	4.78777e-54	116.038
chr11:44317418	-3.11866	-0.887378	-23.714	1.38062e-55	4.78843e-54	116.038
chr1:39407641	-2.80207	-0.0333537	-23.714	1.38075e-55	4.78884e-54	116.038
chr16:84741901	2.70085	1.82116	23.714	1.3808e-55	4.789e-54	116.038
chr8:133642157	3.1022	1.51915	23.714	1.38094e-55	4.78947e-54	116.038
chr1:223298816	2.69073	1.19683	23.7138	1.38225e-55	4.79398e-54	116.037
chr6:26152989	3.30488	-1.75427	23.7138	1.38238e-55	4.79439e-54	116.037
chr20:47183093	2.39927	1.62561	23.7137	1.38292e-55	4.79624e-54	116.036
chr20:48897782	3.33939	-0.535061	23.7137	1.38296e-55	4.79635e-54	116.036
chr11:1852653	-2.63829	0.702805	-23.7137	1.38334e-55	4.79766e-54	116.036
chr16:89328851	4.34476	1.04604	23.7136	1.38411e-55	4.80032e-54	116.035
chr9:135470490	3.85207	-0.415305	23.7134	1.38537e-55	4.80464e-54	116.035
chr3:195810245	4.05878	-1.57146	23.7134	1.38552e-55	4.80513e-54	116.034
chr9:95823304	3.8372	-0.871159	23.7133	1.386e-55	4.80678e-54	116.034
chr6:138682781	3.86171	0.19561	23.7133	1.38651e-55	4.80853e-54	116.034
chr2:239275279	-3.32585	-1.04951	-23.7132	1.38687e-55	4.80974e-54	116.033
chr6:35450944	2.88793	0.659451	23.7132	1.38693e-55	4.80992e-54	116.033
chr7:79454880	2.86829	0.355854	23.7132	1.38715e-55	4.81068e-54	116.033
chr2:72037211	2.51171	2.07768	23.7132	1.38739e-55	4.8115e-54	116.033
chr17:7038210	2.52622	1.10043	23.7131	1.38747e-55	4.81175e-54	116.033
chr2:43377076	2.53329	0.206646	23.7131	1.38784e-55	4.813e-54	116.033
chr17:6548394	-2.36341	-2.71744	-23.7131	1.38799e-55	4.81351e-54	116.033
chr8:143507877	-3.21646	2.26811	-23.713	1.38821e-55	4.81423e-54	116.033
chr9:134546000	3.47256	-1.98226	23.713	1.38829e-55	4.8145e-54	116.032
chr1:178407794	3.99561	-0.152927	23.713	1.38842e-55	4.81491e-54	116.032
chr10:21499914	3.78951	-1.07244	23.713	1.3887e-55	4.81585e-54	116.032
chr12:6161225	3.73439	-1.11951	23.7129	1.38935e-55	4.8181e-54	116.032
chr11:13115322	-2.32878	1.75866	-23.7129	1.38959e-55	4.81891e-54	116.032
chr1:228898947	-3.16598	1.2414	-23.7129	1.38961e-55	4.81895e-54	116.032
chr17:79137916	-3.73293	0.589512	-23.7129	1.38968e-55	4.81918e-54	116.031
chr15:78541678	-2.81098	-1.98683	-23.7128	1.38998e-55	4.82018e-54	116.031
chr22:19521827	2.42317	1.35695	23.7128	1.39041e-55	4.82164e-54	116.031
chr13:110266144	2.34683	-0.613659	23.7126	1.3914e-55	4.82504e-54	116.03
chr17:81839467	3.30671	-0.678232	23.7125	1.39233e-55	4.82827e-54	116.03
chr2:15158694	2.995	-1.55165	23.7125	1.39245e-55	4.82866e-54	116.029
chr4:8044768	-3.28585	0.881098	-23.7125	1.39266e-55	4.82937e-54	116.029
chr5:72067866	4.06329	-1.3314	23.7124	1.39287e-55	4.83004e-54	116.029
chr12:125314087	2.96878	0.972317	23.7124	1.39296e-55	4.83035e-54	116.029
chr19:7391662	3.90134	-0.820427	23.7124	1.39353e-55	4.83231e-54	116.029
chr17:78364754	2.58415	-1.88305	23.7122	1.39442e-55	4.83538e-54	116.028
chr8:144423623	3.89646	-1.06348	23.7122	1.39443e-55	4.83538e-54	116.028
chr13:33349911	2.92427	-1.78616	23.7122	1.39501e-55	4.83737e-54	116.028
chr20:22425722	2.52415	1.58768	23.7121	1.39511e-55	4.83768e-54	116.028
chr8:22067483	2.67793	1.50006	23.7121	1.39524e-55	4.83811e-54	116.027
chr7:96592601	3.24439	-0.945854	23.7121	1.39575e-55	4.83985e-54	116.027
chr16:86578655	3.73622	-2.27604	23.712	1.39587e-55	4.84025e-54	116.027
chr5:9266085	3.86415	-1.31	23.712	1.39624e-55	4.8415e-54	116.027
chr22:39626099	2.21244	0.00390244	23.7119	1.39672e-55	4.84315e-54	116.026
chr6:699594	-3.03073	-0.420732	-23.7119	1.39682e-55	4.84347e-54	116.026
chr5:160260508	3.03061	-0.385915	23.7119	1.39695e-55	4.84389e-54	116.026
chr1:5751976	2.78646	0.230061	23.7119	1.39707e-55	4.84429e-54	116.026
chr7:127635798	3.80963	-0.29628	23.7118	1.39773e-55	4.84653e-54	116.026
chr4:182842318	2.505	1.77848	23.7117	1.3983e-55	4.84852e-54	116.025
chr1:3732164	2.25439	1.08951	23.7117	1.39842e-55	4.84889e-54	116.025
chr4:173501700	-2.53378	0.367622	-23.7116	1.39898e-55	4.85083e-54	116.025
chr4:54152876	3.50537	-0.721463	23.7115	1.39995e-55	4.85414e-54	116.024
chr17:38918879	3.01524	1.08384	23.7115	1.40005e-55	4.85446e-54	116.024
chr1:45191335	3.38793	-0.0753049	23.7114	1.40095e-55	4.85757e-54	116.023
chr2:12486398	3.95098	-1.72659	23.7113	1.40126e-55	4.8586e-54	116.023
chr6:100467753	-4.03817	-1.02238	-23.7113	1.40129e-55	4.8587e-54	116.023
chr3:130901790	2.34293	0.0170732	23.7111	1.40282e-55	4.86399e-54	116.022
chr5:83430635	2.4522	-2.09512	23.711	1.40418e-55	4.86867e-54	116.021
chr1:204332076	-3.13817	1.68372	-23.7109	1.4045e-55	4.86975e-54	116.021
chr4:7965725	4.13159	-1.0814	23.7109	1.40504e-55	4.8716e-54	116.02
chr3:25784270	-3.63585	-0.100366	-23.7108	1.40538e-55	4.87276e-54	116.02
chr4:2746719	3.25573	1.13226	23.7108	1.40553e-55	4.87327e-54	116.02
chr4:8205330	4.24683	-0.879268	23.7108	1.40554e-55	4.87327e-54	116.02
chr1:226661257	-2.8289	0.452866	-23.7107	1.40588e-55	4.87441e-54	116.02
chr2:120265269	-3.68585	0.710244	-23.7107	1.40644e-55	4.87635e-54	116.019
chr5:178233225	2.24244	1.57476	23.7106	1.40731e-55	4.87931e-54	116.019
chr17:332904	3.6189	1.07872	23.7106	1.40733e-55	4.87937e-54	116.019
chr20:44582536	-2.37146	-2.67402	-23.7105	1.40783e-55	4.88108e-54	116.018
chr12:31594862	3.40561	-0.89439	23.7105	1.40784e-55	4.88108e-54	116.018
chr16:13236826	2.66207	1.40482	23.7105	1.40785e-55	4.88111e-54	116.018
chr21:29371620	2.8589	1.67628	23.7104	1.40827e-55	4.88255e-54	116.018
chr6:100177187	2.91268	-0.13622	23.7104	1.40868e-55	4.88394e-54	116.018
chr10:43605435	3.2222	0.164512	23.7104	1.40887e-55	4.88457e-54	116.018
chr17:50129008	2.5639	-3.02683	23.7103	1.40897e-55	4.88489e-54	116.018
chr1:18924659	-3.45902	-0.222927	-23.7103	1.40921e-55	4.88571e-54	116.018
chr10:129626427	3.48951	-0.0162195	23.7103	1.40959e-55	4.88699e-54	116.017
chr9:129452204	2.8622	1.25073	23.7103	1.40967e-55	4.88723e-54	116.017
chr1:223771875	4.22732	-1.49841	23.7102	1.40973e-55	4.88744e-54	116.017
chr1:235663784	2.4028	1.25957	23.7102	1.41024e-55	4.88917e-54	116.017
chr4:8198767	-3.90378	0.140793	-23.7102	1.41027e-55	4.88925e-54	116.017
chr7:46764501	2.35366	1.24037	23.7102	1.41037e-55	4.88958e-54	116.017
chr4:3340383	2.10683	1.72756	23.71	1.41135e-55	4.89295e-54	116.016
chr1:27604826	2.64305	-1.3186	23.71	1.41177e-55	4.89437e-54	116.016
chr21:45433499	2.25915	1.81299	23.7099	1.41265e-55	4.89742e-54	116.015
chr1:24927647	3.42585	0.109024	23.7098	1.41344e-55	4.90012e-54	116.015
chr7:73880299	3.58963	-1.07945	23.7097	1.41357e-55	4.90054e-54	116.014
chr19:48990268	2.58634	1.36012	23.7097	1.41408e-55	4.90228e-54	116.014
chr2:236588278	-4.37841	1.85823	-23.7096	1.41442e-55	4.90344e-54	116.014
chr14:58645881	2.84305	1.19152	23.7096	1.41453e-55	4.90381e-54	116.014
chr21:40840999	3.66939	1.07494	23.7096	1.4146e-55	4.90401e-54	116.014
chr9:2047199	4.45732	-0.0687805	23.7096	1.41478e-55	4.90463e-54	116.014
chr18:79638535	2.58159	1.76201	23.7096	1.4148e-55	4.90467e-54	116.014
chr5:139698309	2.58512	-0.0637805	23.7095	1.41537e-55	4.90661e-54	116.013
chr14:104196647	-3.45098	0.390488	-23.7095	1.41554e-55	4.90719e-54	116.013
chr12:47821323	3.72354	-1.39494	23.7094	1.41592e-55	4.90847e-54	116.013
chr17:79789132	3.04049	0.56561	23.7094	1.41604e-55	4.90885e-54	116.013
chr7:114921873	3.15378	-1.93177	23.7094	1.41641e-55	4.91009e-54	116.012
chr11:65815339	3.19829	0.454756	23.7094	1.41641e-55	4.91009e-54	116.012
chr7:2678646	-1.95768	0.356402	-23.7093	1.41736e-55	4.91337e-54	116.012
chr3:126103648	3.42061	1.10604	23.7092	1.41744e-55	4.91361e-54	116.012
chr9:34647486	2.09549	-2.96409	23.7092	1.41764e-55	4.91427e-54	116.012
chr19:42199637	-3.99915	-0.448598	-23.7092	1.4179e-55	4.91516e-54	116.011
chr22:50059779	3.73927	-1.4428	23.7092	1.41792e-55	4.91521e-54	116.011
chr2:234862397	2.82415	0.963049	23.7091	1.41851e-55	4.91725e-54	116.011
chr17:48852946	-2.89707	0.981829	-23.7091	1.4188e-55	4.91822e-54	116.011
chr14:99242351	-3.80305	1.1997	-23.709	1.41913e-55	4.91934e-54	116.01
chr12:121789991	-3.19049	-0.685732	-23.709	1.41941e-55	4.92026e-54	116.01
chr4:73982298	2.43976	0.22939	23.7089	1.42006e-55	4.92251e-54	116.01
chr4:185086272	2.88817	0.514695	23.7089	1.42024e-55	4.9231e-54	116.01
chr6:168439513	2.97732	0.315976	23.7089	1.42028e-55	4.92323e-54	116.01
chr3:186194601	3.27488	-1.68939	23.7088	1.42053e-55	4.92408e-54	116.01
chr2:232903656	3.17927	0.575976	23.7087	1.42192e-55	4.92885e-54	116.009
chr7:157412756	2.51573	1.43238	23.7087	1.42192e-55	4.92885e-54	116.009
chr17:19306444	-3.68756	0.44561	-23.7086	1.42222e-55	4.92986e-54	116.008
chr22:36467442	3.34561	-0.913659	23.7086	1.42224e-55	4.92988e-54	116.008
chr6:90297645	2.45146	1.72878	23.7086	1.42243e-55	4.93053e-54	116.008
chr12:132506592	-2.7989	-1.61909	-23.7086	1.42244e-55	4.93055e-54	116.008
chr19:2760134	-2.69768	1.48262	-23.7086	1.4227e-55	4.9314e-54	116.008
chr11:68038619	2.78512	-1.0278	23.7085	1.42291e-55	4.93213e-54	116.008
chr21:38821052	-3.71341	-0.293415	-23.7085	1.42363e-55	4.93458e-54	116.007
chr12:39626231	2.21902	0.995976	23.7084	1.42403e-55	4.93593e-54	116.007
chr11:121426919	2.71463	0.489634	23.7084	1.42408e-55	4.9361e-54	116.007
chr9:114118343	-3.39634	0.324268	-23.7083	1.42492e-55	4.93897e-54	116.006
chr6:134802577	3.83159	-0.726037	23.7083	1.42496e-55	4.93909e-54	116.006
chr2:110106865	-3.4078	-0.276829	-23.7083	1.42512e-55	4.93961e-54	116.006
chr16:1415168	2.24512	-2.27037	23.7082	1.42527e-55	4.94014e-54	116.006
chr14:100148655	2.29671	0.634573	23.7082	1.4258e-55	4.94195e-54	116.006
chr6:139473612	3.02976	-2.12183	23.7081	1.42616e-55	4.94315e-54	116.006
chr22:33108338	3.06268	-1.58244	23.7081	1.42634e-55	4.94377e-54	116.005
chr11:69542872	2.31646	1.38079	23.7081	1.42642e-55	4.944e-54	116.005
chr1:61054494	3.18841	-1.23409	23.7079	1.42831e-55	4.95052e-54	116.004
chr2:240441317	-3.4172	1.48774	-23.7078	1.42836e-55	4.95068e-54	116.004
chr6:32816710	4.08085	-1.00506	23.7078	1.42872e-55	4.9519e-54	116.004
chr2:74917930	3.6272	-2.24909	23.7077	1.4292e-55	4.95354e-54	116.003
chr10:129876308	-2.77073	0.78878	-23.7077	1.42928e-55	4.95379e-54	116.003
chr15:40907660	-2.5511	-0.0532317	-23.7077	1.42951e-55	4.95458e-54	116.003
chr12:6022364	2.29366	1.31037	23.7077	1.42968e-55	4.95513e-54	116.003
chr4:182093764	3.17476	-0.997378	23.7076	1.42995e-55	4.95606e-54	116.003
chr18:25327793	-3.25439	-0.14439	-23.7076	1.43009e-55	4.9565e-54	116.003
chr8:29499154	-3.0872	1.12652	-23.7076	1.43061e-55	4.95829e-54	116.002
chr1:154868631	-3.35037	-2.06518	-23.7075	1.43097e-55	4.9595e-54	116.002
chr2:41963746	2.62354	2.08494	23.7075	1.43107e-55	4.95984e-54	116.002
chr6:6001208	2.99476	-1.08348	23.7075	1.43108e-55	4.95984e-54	116.002
chr8:54525210	-3.1611	0.602012	-23.7075	1.43139e-55	4.96089e-54	116.002
chr1:60942403	4.03524	-1.05384	23.7073	1.43248e-55	4.96466e-54	116.001
chr10:3424716	3.24537	-1.04329	23.7073	1.43287e-55	4.96598e-54	116.001
chr9:117704398	-3.49463	-1.22902	-23.7072	1.43377e-55	4.96907e-54	116
chr1:109928897	3.25256	-0.144817	23.707	1.4349e-55	4.97295e-54	115.999
chr10:11869375	3.5028	0.127866	23.707	1.43494e-55	4.97308e-54	115.999
chr1:51298096	2.12049	1.44329	23.7068	1.43637e-55	4.978e-54	115.998
chr15:74315112	3.68293	-1.36573	23.7068	1.4366e-55	4.97876e-54	115.998
chr15:52018815	2.78073	-2.69244	23.7068	1.43677e-55	4.97934e-54	115.998
chr15:69568457	2.16622	0.714817	23.7068	1.43693e-55	4.97988e-54	115.998
chr2:44951334	3.45561	-0.690488	23.7067	1.43722e-55	4.98084e-54	115.998
chr16:4134738	3.8089	-0.154939	23.7066	1.43812e-55	4.98395e-54	115.997
chr12:67413844	4.2189	-1.27213	23.7065	1.43874e-55	4.98606e-54	115.997
chr2:224221790	3.93854	-1.58024	23.7065	1.43903e-55	4.98704e-54	115.997
chr21:37565177	2.65768	1.04506	23.7064	1.43935e-55	4.98812e-54	115.996
chr6:155881978	4.95537	-0.196951	23.7064	1.43939e-55	4.98826e-54	115.996
chr21:43300906	3.3611	-0.0804268	23.7064	1.43996e-55	4.99018e-54	115.996
chr12:51392803	3.09463	-1.98902	23.7063	1.4406e-55	4.99238e-54	115.995
chr20:44618704	-2.65341	1.97427	-23.7063	1.44083e-55	4.99316e-54	115.995
chr1:6472013	3.40415	-0.549634	23.7063	1.4409e-55	4.99337e-54	115.995
chr11:2447148	-3.74171	0.322805	-23.7062	1.44105e-55	4.99388e-54	115.995
chr15:101099308	-3.64195	0.941829	-23.7062	1.44106e-55	4.9939e-54	115.995
chr2:110106864	-3.19451	-0.376646	-23.7062	1.4412e-55	4.99436e-54	115.995
chr1:159855834	3.77963	-0.336402	23.7062	1.44134e-55	4.99479e-54	115.995
chr8:101504211	4.13256	-1.0675	23.706	1.44254e-55	4.99894e-54	115.994
chr5:151094605	3.17878	-2.1028	23.7059	1.4433e-55	5.00155e-54	115.994
chr10:128481393	-2.86512	0.821463	-23.7059	1.44387e-55	5.00351e-54	115.993
chr7:151081882	4.09451	-1.65506	23.7058	1.44418e-55	5.00454e-54	115.993
chr9:38026383	3.41427	-0.934451	23.7058	1.44427e-55	5.00482e-54	115.993
chr1:60699486	2.5161	0.119024	23.7058	1.44475e-55	5.00649e-54	115.993
chr19:7483904	3.02598	0.288963	23.7057	1.44494e-55	5.00709e-54	115.992
chr9:36934098	2.20927	1.94037	23.7057	1.44523e-55	5.00807e-54	115.992
chr22:41940324	-4.28061	1.90238	-23.7057	1.4453e-55	5.00832e-54	115.992
chr4:1644559	2.48707	2.00293	23.7056	1.44607e-55	5.01095e-54	115.992
chr16:73228802	3.17061	0.888354	23.7056	1.44609e-55	5.011e-54	115.992
chr3:29642953	4.03488	0.020122	23.7055	1.44654e-55	5.01252e-54	115.991
chr12:6771084	2.60329	-0.601768	23.7055	1.44683e-55	5.01349e-54	115.991
chr8:1479270	2.59	0.680244	23.7054	1.44739e-55	5.01541e-54	115.991
chr3:50350392	2.65634	-1.43622	23.7054	1.44777e-55	5.01671e-54	115.991
chr5:7331331	2.52427	0.644695	23.7054	1.44802e-55	5.01757e-54	115.99
chr17:45373312	3.70073	-0.037439	23.7053	1.44812e-55	5.01786e-54	115.99
chr10:44261922	2.86817	0.26311	23.7053	1.44834e-55	5.01862e-54	115.99
chr4:165741081	-3.90146	0.866585	-23.7053	1.44835e-55	5.01862e-54	115.99
chr1:1303205	4.45549	-0.784695	23.7053	1.44864e-55	5.0196e-54	115.99
chr11:73646475	3.41232	-0.0779878	23.7052	1.44914e-55	5.02132e-54	115.99
chr11:2168808	3.32171	-2.04317	23.7051	1.45028e-55	5.02524e-54	115.989
chr4:153528025	-3.05878	0.393293	-23.7051	1.45042e-55	5.02568e-54	115.989
chr3:186842915	2.18012	1.71726	23.705	1.45087e-55	5.02721e-54	115.988
chr4:111640040	-3.3139	-0.388659	-23.705	1.45088e-55	5.02725e-54	115.988
chr2:215394606	2.25463	-0.0485366	23.7049	1.45166e-55	5.0299e-54	115.988
chr21:46156090	2.83159	1.42213	23.7049	1.45175e-55	5.03019e-54	115.988
chr9:89419186	-2.95866	1.19043	-23.7049	1.45175e-55	5.03019e-54	115.988
chr2:218357570	3.695	-1.58445	23.7049	1.45185e-55	5.03049e-54	115.988
chr17:9020119	2.38646	1.65787	23.7048	1.45206e-55	5.03119e-54	115.988
chr11:115287485	4.35878	-0.679024	23.7048	1.45218e-55	5.03159e-54	115.987
chr3:152403186	2.54988	-2.24811	23.7048	1.45243e-55	5.03243e-54	115.987
chr1:228410703	4.56646	-0.707134	23.7047	1.45289e-55	5.03399e-54	115.987
chr8:1130713	2.39939	0.503598	23.7047	1.45324e-55	5.0352e-54	115.987
chr5:169354420	3.35854	-0.70122	23.7047	1.45353e-55	5.03616e-54	115.987
chr14:101584481	3.0728	-0.334085	23.7046	1.4537e-55	5.03673e-54	115.986
chr6:26457386	3.61561	-0.708659	23.7046	1.45385e-55	5.03723e-54	115.986
chr11:70111579	-2.36134	1.50079	-23.7045	1.45476e-55	5.04036e-54	115.986
chr11:117817616	2.62671	-2.26409	23.7045	1.4548e-55	5.04046e-54	115.986
chr12:11653664	-3.08915	-0.341524	-23.7045	1.45486e-55	5.04065e-54	115.986
chr17:42687946	3.84707	-0.453049	23.7044	1.45562e-55	5.04325e-54	115.985
chr11:94787951	4.42134	-0.810183	23.7043	1.45606e-55	5.04474e-54	115.985
chr4:152607056	3.54488	-0.927561	23.7043	1.45637e-55	5.04582e-54	115.985
chr19:17508064	3.36183	-0.649085	23.7042	1.45711e-55	5.04835e-54	115.984
chr21:38769334	2.88195	0.976707	23.7042	1.45737e-55	5.04922e-54	115.984
chr10:123995159	3.27146	-1.27171	23.7041	1.45788e-55	5.05095e-54	115.984
chr7:65872708	2.60232	1.30848	23.7041	1.45811e-55	5.05172e-54	115.983
chr4:88845517	-3.50549	1.00482	-23.7041	1.45824e-55	5.05216e-54	115.983
chr7:128357396	3.84012	-1.3825	23.704	1.45852e-55	5.05309e-54	115.983
chr10:121392947	3.13537	-0.653415	23.704	1.45863e-55	5.05347e-54	115.983
chr11:125267275	3.65512	-0.960366	23.704	1.45918e-55	5.05536e-54	115.983
chr6:139292288	-3.3228	-0.0198171	-23.7039	1.45971e-55	5.05715e-54	115.982
chr2:101396441	4.30329	-1.29409	23.7038	1.46016e-55	5.05868e-54	115.982
chr19:45385967	-2.53317	-1.77915	-23.7038	1.46044e-55	5.05964e-54	115.982
chr10:61822643	2.38049	1.9572	23.7037	1.46095e-55	5.06137e-54	115.981
chr18:25828067	3.65683	-1.25573	23.7037	1.46096e-55	5.06137e-54	115.981
chr2:201652707	3.05476	-2.5325	23.7036	1.46211e-55	5.06533e-54	115.981
chr11:87259831	-2.58829	-1.24037	-23.7036	1.46229e-55	5.06594e-54	115.981
chr8:23049920	3.18963	0.954939	23.7035	1.46251e-55	5.06668e-54	115.98
chr6:33194667	3.09207	-1.12957	23.7035	1.46252e-55	5.06668e-54	115.98
chr11:73272407	3.14159	-1.2264	23.7035	1.46288e-55	5.0679e-54	115.98
chr15:100261712	3.14561	0.519756	23.7035	1.46292e-55	5.06804e-54	115.98
chr7:13986281	2.40878	1.50366	23.7034	1.46376e-55	5.07092e-54	115.98
chr12:129837833	-3.47963	-0.262012	-23.7033	1.46407e-55	5.07195e-54	115.979
chr6:39227086	-2.92646	0.0454268	-23.7033	1.46452e-55	5.07349e-54	115.979
chr9:136336734	3.51122	1.97232	23.7033	1.46463e-55	5.07383e-54	115.979
chr5:172935239	2.95232	1.67994	23.7033	1.46464e-55	5.07387e-54	115.979
chr12:14665366	-2.73268	2.41244	-23.7032	1.46545e-55	5.07662e-54	115.978
chr13:113814581	3.31171	0.305732	23.7031	1.46591e-55	5.07819e-54	115.978
chr8:10631789	-3.02927	0.296585	-23.7031	1.46607e-55	5.07872e-54	115.978
chr7:100157427	2.3722	-1.61366	23.7029	1.46775e-55	5.08452e-54	115.977
chr8:29346754	3.91341	1.34293	23.7028	1.46841e-55	5.08677e-54	115.976
chr17:78972690	3.16585	0.349512	23.7028	1.4688e-55	5.08811e-54	115.976
chr19:12665771	-2.68293	-0.407927	-23.7027	1.46914e-55	5.08926e-54	115.976
chr1:21542131	2.4689	1.28628	23.7027	1.46925e-55	5.08961e-54	115.976
chr12:114865421	-2.49695	-2.3053	-23.7025	1.47047e-55	5.09384e-54	115.975
chr1:8324649	2.88476	0.310305	23.7024	1.47125e-55	5.09651e-54	115.974
chr17:81112690	2.74695	1.50518	23.7024	1.47129e-55	5.0966e-54	115.974
chr20:22834190	2.89366	1.40902	23.7024	1.47204e-55	5.0992e-54	115.974
chr8:546460	3.76561	-1.27841	23.7023	1.47217e-55	5.09961e-54	115.974
chr1:15797721	2.56829	-0.445366	23.7023	1.47234e-55	5.10018e-54	115.974
chr20:51387657	2.85073	0.862073	23.7023	1.4726e-55	5.10105e-54	115.973
chr12:121240663	-3.03951	-0.845	-23.7022	1.47288e-55	5.102e-54	115.973
chr1:15757219	2.68585	-0.137927	23.7022	1.47354e-55	5.10424e-54	115.973
chr1:177256840	3.38256	-1.82933	23.7019	1.47584e-55	5.1122e-54	115.971
chr22:49825787	2.3161	-1.36683	23.7019	1.47585e-55	5.1122e-54	115.971
chr1:215046018	3.60549	-0.840671	23.7019	1.47586e-55	5.11222e-54	115.971
chr15:74731139	2.22439	-0.00329268	23.7018	1.47618e-55	5.1133e-54	115.971
chr11:32430095	2.59268	0.605244	23.7018	1.47675e-55	5.11524e-54	115.971
chr9:22098908	3.36293	-1.07244	23.7017	1.47703e-55	5.11618e-54	115.97
chr6:1392224	3.1428	-1.70104	23.7017	1.47705e-55	5.11625e-54	115.97
chr19:47506916	3.80646	-0.12189	23.7017	1.47735e-55	5.11726e-54	115.97
chr1:1422479	2.77707	-0.00243902	23.7016	1.47833e-55	5.12063e-54	115.97
chr2:19360437	3.73671	-0.0929878	23.7014	1.47947e-55	5.12455e-54	115.969
chr3:54653697	-3.41329	0.486524	-23.7014	1.47992e-55	5.12608e-54	115.969
chrX:40093808	3.02817	-1.61848	23.7014	1.48002e-55	5.1264e-54	115.968
chr10:88952975	2.21683	1.52183	23.7013	1.48019e-55	5.12697e-54	115.968
chr16:3857753	-2.41293	0.607561	-23.7012	1.48121e-55	5.13048e-54	115.968
chr18:31162737	3.57854	0.578902	23.7011	1.48179e-55	5.13246e-54	115.967
chr10:51894971	2.94915	1.53335	23.7011	1.48248e-55	5.13483e-54	115.967
chr6:167706569	-3.27317	1.35	-23.701	1.48333e-55	5.13773e-54	115.966
chr14:68952328	2.74293	1.39573	23.701	1.48334e-55	5.13774e-54	115.966
chr16:11534352	2.15073	2.00354	23.7009	1.48357e-55	5.1385e-54	115.966
chr8:139630319	-3.01573	0.689817	-23.7009	1.48363e-55	5.13868e-54	115.966
chr8:48469808	3.03573	2.3364	23.7008	1.48496e-55	5.14328e-54	115.965
chr11:76669995	2.76305	-2.33848	23.7007	1.48508e-55	5.14366e-54	115.965
chr2:170974151	2.44707	-2.4772	23.7006	1.48613e-55	5.14728e-54	115.964
chr19:4841345	3.35232	0.63311	23.7006	1.48633e-55	5.14793e-54	115.964
chr8:19141221	4.23866	-1.09689	23.7006	1.4866e-55	5.14885e-54	115.964
chr11:567590	3.94476	-1.66799	23.7005	1.4871e-55	5.15058e-54	115.964
chr1:91730986	-2.66963	-1.38628	-23.7004	1.48761e-55	5.15229e-54	115.963
chr1:53292619	2.51171	0.963293	23.7003	1.48834e-55	5.1548e-54	115.963
chr5:34686965	2.41561	-2.61256	23.7002	1.48916e-55	5.15762e-54	115.962
chr15:101244471	-2.53549	-1.96189	-23.7002	1.48939e-55	5.1584e-54	115.962
chr19:3464182	3.92659	-0.671463	23.7002	1.48962e-55	5.15915e-54	115.962
chr5:91151932	3.87463	-0.260488	23.7002	1.48962e-55	5.15915e-54	115.962
chr3:72381014	3.41354	-1.54835	23.7002	1.48974e-55	5.15952e-54	115.962
chr2:3257504	4.29976	-0.742683	23.7001	1.48991e-55	5.16007e-54	115.962
chr18:25828088	4.09488	-1.25963	23.7001	1.49043e-55	5.16186e-54	115.961
chr21:26167837	3.59159	-1.5236	23.7001	1.49059e-55	5.16239e-54	115.961
chr10:122495063	3.23293	1.69037	23.7001	1.4906e-55	5.1624e-54	115.961
chr1:16021009	2.60524	1.34799	23.7	1.49088e-55	5.16333e-54	115.961
chr8:625774	2.74378	1.68177	23.7	1.49127e-55	5.16467e-54	115.961
chr1:20109366	3.12354	-1.08957	23.7	1.49128e-55	5.16468e-54	115.961
chr15:60949234	3.23646	0.0514024	23.7	1.49134e-55	5.16487e-54	115.961
chr11:76578661	4.31976	-1.49183	23.6999	1.49197e-55	5.16703e-54	115.96
chr7:44635254	4.60537	-0.848902	23.6998	1.4925e-55	5.16883e-54	115.96
chr3:32821992	3.82476	-1.4397	23.6998	1.49253e-55	5.1689e-54	115.96
chr10:6126273	2.46366	1.73561	23.6997	1.49323e-55	5.17129e-54	115.96
chr18:77087861	4.19488	-0.263902	23.6996	1.49414e-55	5.17441e-54	115.959
chr9:136423402	3.16707	1.77829	23.6996	1.49429e-55	5.17491e-54	115.959
chr14:68934276	-3.7028	1.42628	-23.6996	1.49452e-55	5.1757e-54	115.959
chr11:70399921	3.50585	-2.04415	23.6996	1.49478e-55	5.17657e-54	115.959
chr9:77884500	3.86305	-1.00201	23.6995	1.49545e-55	5.17885e-54	115.958
chr10:19875116	2.42244	0.797195	23.6995	1.49554e-55	5.17915e-54	115.958
chr9:136552186	3.04988	-2.07628	23.6995	1.49563e-55	5.17942e-54	115.958
chr7:152026522	3.21098	-0.383415	23.6994	1.49606e-55	5.18088e-54	115.958
chr10:114685073	3.3739	-1.60427	23.6994	1.49606e-55	5.18088e-54	115.958
chr17:38996466	3.79939	1.13018	23.6994	1.49612e-55	5.18105e-54	115.958
chr11:12716895	3.77134	-0.764695	23.6994	1.49621e-55	5.18134e-54	115.958
chr19:33812092	4.14268	-0.631463	23.6994	1.49628e-55	5.18156e-54	115.958
chr12:125142830	2.73329	1.80274	23.6993	1.49681e-55	5.18338e-54	115.957
chr1:3135443	-2.46159	-0.574207	-23.6993	1.49723e-55	5.18481e-54	115.957
chr3:24156697	3.67866	-2.00409	23.6992	1.49743e-55	5.18544e-54	115.957
chr19:18317968	4.15817	-1.19262	23.6991	1.49858e-55	5.18942e-54	115.956
chr4:3565784	2.67427	1.86921	23.699	1.49896e-55	5.19071e-54	115.956
chr20:24199242	2.79744	1.75909	23.699	1.49921e-55	5.19154e-54	115.956
chr5:128536916	2.79378	-2.43091	23.6988	1.50057e-55	5.19623e-54	115.955
chr7:30656911	2.94573	1.29945	23.6988	1.50078e-55	5.19695e-54	115.955
chr2:14616173	2.3878	0.585732	23.6988	1.50093e-55	5.19744e-54	115.954
chr7:142030184	3.02585	-2.6522	23.6988	1.50113e-55	5.19811e-54	115.954
chr4:27101209	3.69622	-0.663354	23.6987	1.5014e-55	5.19899e-54	115.954
chr17:8189101	2.96622	-2.65409	23.6987	1.50146e-55	5.19917e-54	115.954
chr17:13561756	3.18268	1.75659	23.6987	1.50213e-55	5.20147e-54	115.954
chr7:156943947	3.12915	-1.28506	23.6986	1.50228e-55	5.20196e-54	115.954
chr7:29607947	3.805	-0.982866	23.6986	1.5024e-55	5.20237e-54	115.953
chr21:44552719	2.71805	0.280854	23.6986	1.5025e-55	5.20267e-54	115.953
chr19:2340754	3.42512	-0.869146	23.6986	1.5027e-55	5.20335e-54	115.953
chr16:30894910	2.88098	-1.12366	23.6986	1.50296e-55	5.20421e-54	115.953
chr2:188517683	3.76012	-1.51006	23.6985	1.50316e-55	5.20489e-54	115.953
chr11:63764325	3.9322	-0.092561	23.6985	1.50327e-55	5.20524e-54	115.953
chr11:114058565	3.41524	-1.82494	23.6985	1.50328e-55	5.20526e-54	115.953
chr11:19770533	2.68098	-0.790854	23.6985	1.5038e-55	5.20703e-54	115.953
chr11:86578471	4.17659	-0.953415	23.6985	1.50382e-55	5.20708e-54	115.953
chr16:10868490	-3.56841	-0.511646	-23.6984	1.50416e-55	5.20821e-54	115.952
chr9:95495194	-2.18024	1.3011	-23.6984	1.50433e-55	5.20879e-54	115.952
chr13:75813025	4.13951	-1.11024	23.6983	1.50469e-55	5.21002e-54	115.952
chr6:30712610	-3.63012	1.7975	-23.6983	1.50501e-55	5.21109e-54	115.952
chr16:87582633	4.19183	-0.833598	23.6983	1.50507e-55	5.21128e-54	115.952
chr11:126081110	2.50134	1.95518	23.6983	1.50541e-55	5.21243e-54	115.951
chr4:40581847	3.19232	-0.880915	23.6982	1.50554e-55	5.21283e-54	115.951
chr2:30223816	-2.80805	-1.47293	-23.6982	1.5056e-55	5.21302e-54	115.951
chr5:135490338	3.1222	-3.18537	23.6982	1.50576e-55	5.21354e-54	115.951
chr1:248349276	2.64561	0.975122	23.6982	1.50576e-55	5.21354e-54	115.951
chr1:2380982	2.55524	2.34274	23.6981	1.50704e-55	5.21794e-54	115.95
chr1:23480855	3.09317	0.920976	23.698	1.50725e-55	5.21863e-54	115.95
chr9:136374186	3.50195	-0.471341	23.698	1.50765e-55	5.21998e-54	115.95
chr17:58542407	3.16585	1.28244	23.698	1.50795e-55	5.221e-54	115.95
chr1:230850950	2.33585	1.65439	23.6979	1.50801e-55	5.2212e-54	115.95
chr2:241726142	3.37671	1.0025	23.6979	1.50837e-55	5.22241e-54	115.949
chr6:168117111	2.33207	1.12091	23.6979	1.50839e-55	5.22247e-54	115.949
chr5:152972873	2.07012	0.764817	23.6979	1.50871e-55	5.22353e-54	115.949
chr10:30832952	-3.63293	1.54902	-23.6978	1.50912e-55	5.22494e-54	115.949
chr12:114674683	-3.75378	0.496159	-23.6978	1.50926e-55	5.22539e-54	115.949
chr10:52539872	2.77122	1.48512	23.6978	1.50936e-55	5.22571e-54	115.949
chr2:64455159	3.275	-1.56226	23.6977	1.51031e-55	5.22897e-54	115.948
chr6:100448561	-3.80817	-0.673598	-23.6976	1.51047e-55	5.22948e-54	115.948
chr13:27079201	3.32988	-0.618963	23.6976	1.5105e-55	5.22959e-54	115.948
chr16:630311	3.69451	-0.992744	23.6976	1.51066e-55	5.2301e-54	115.948
chr3:136632857	-3.66232	1.8653	-23.6975	1.51146e-55	5.23285e-54	115.947
chr10:124642276	-3.36427	1.0464	-23.6975	1.51154e-55	5.23311e-54	115.947
chr2:111366818	2.67122	-1.74354	23.6975	1.51172e-55	5.2337e-54	115.947
chr14:34131701	2.55341	2.16988	23.6975	1.51189e-55	5.23424e-54	115.947
chr3:45756361	2.90317	1.8789	23.6975	1.51189e-55	5.23424e-54	115.947
chr11:114058251	3.96085	-0.794695	23.6974	1.51219e-55	5.23526e-54	115.947
chr5:139759642	-3.51622	1.13811	-23.6974	1.51234e-55	5.23575e-54	115.947
chr8:48619888	3.4389	1.93762	23.6974	1.51242e-55	5.23599e-54	115.947
chr13:20721513	2.8061	-2.53927	23.6974	1.51248e-55	5.23616e-54	115.947
chr2:26640635	3.61427	-1.70933	23.6974	1.51293e-55	5.23772e-54	115.946
chr12:57176268	-3.24573	2.41238	-23.6973	1.51329e-55	5.23893e-54	115.946
chr19:35759144	3.13049	0.423415	23.6972	1.51425e-55	5.24221e-54	115.946
chr4:8044848	-3.29	-0.124756	-23.6972	1.51432e-55	5.24245e-54	115.946
chr18:39625121	3.94793	-0.872012	23.6972	1.51435e-55	5.24251e-54	115.946
chr3:134371805	3.9772	-1.48701	23.6971	1.51474e-55	5.24385e-54	115.945
chr6:33250316	2.73768	0.545549	23.697	1.51584e-55	5.24763e-54	115.945
chr3:14958081	2.97293	-1.33024	23.6969	1.5165e-55	5.24987e-54	115.944
chr8:129826141	2.58744	1.59811	23.6969	1.51664e-55	5.25034e-54	115.944
chr6:33194728	4.44024	-1.13049	23.6968	1.5173e-55	5.2526e-54	115.944
chr11:113553396	3.97683	-1.3011	23.6968	1.51769e-55	5.25393e-54	115.943
chr1:16019822	3.63085	-1.07543	23.6968	1.51783e-55	5.25438e-54	115.943
chr12:49365681	3.40244	-1.38805	23.6968	1.51786e-55	5.25446e-54	115.943
chr6:114376807	2.21024	-1.09098	23.6967	1.51809e-55	5.25523e-54	115.943
chr7:151009266	3.15512	-0.552439	23.6967	1.51861e-55	5.257e-54	115.943
chr8:122788895	3.85451	-0.605915	23.6965	1.51969e-55	5.26071e-54	115.942
chr1:111474214	-3.94207	0.372988	-23.6965	1.5203e-55	5.2628e-54	115.942
chr9:3346849	3.32037	-0.0927439	23.6964	1.52119e-55	5.26584e-54	115.941
chr11:87022500	2.71695	1.37933	23.6963	1.52132e-55	5.26627e-54	115.941
chr11:71265656	2.84817	1.37823	23.6962	1.52269e-55	5.27101e-54	115.94
chr1:44813236	3.60707	0.698415	23.6962	1.52289e-55	5.27165e-54	115.94
chr1:27350542	4.50585	-1.25902	23.6961	1.52304e-55	5.27215e-54	115.94
chr6:155248284	4.24939	-1.40579	23.696	1.52396e-55	5.27532e-54	115.939
chr9:16058431	2.78573	-0.89811	23.696	1.52452e-55	5.27721e-54	115.939
chr13:91175146	-2.62793	-1.21591	-23.6958	1.52563e-55	5.28105e-54	115.938
chr11:125176084	-2.94159	0.836524	-23.6958	1.52607e-55	5.28252e-54	115.938
chr19:2266619	-2.7611	-1.67079	-23.6958	1.5262e-55	5.28296e-54	115.938
chr6:2468726	3.66585	-1.0089	23.6958	1.52622e-55	5.28302e-54	115.938
chrX:12808687	2.26415	1.4178	23.6957	1.52708e-55	5.28594e-54	115.937
chr3:13819212	3.30439	1.89159	23.6956	1.52715e-55	5.28618e-54	115.937
chr16:89358757	-3.42268	0.0584146	-23.6956	1.52716e-55	5.28619e-54	115.937
chr13:75399584	3.30695	1.53823	23.6956	1.52725e-55	5.28645e-54	115.937
chr5:140107281	2.0861	-3.03378	23.6956	1.52732e-55	5.28666e-54	115.937
chr20:19909961	-3.03073	-0.562195	-23.6956	1.52779e-55	5.28828e-54	115.937
chr13:21479359	2.55317	-1.43476	23.6955	1.52815e-55	5.2895e-54	115.936
chr3:51974516	1.93293	-0.0521951	23.6955	1.52868e-55	5.2913e-54	115.936
chr4:139816429	2.1478	-0.956463	23.6953	1.52976e-55	5.29502e-54	115.935
chr8:60922297	4.36659	-1.04927	23.6952	1.53071e-55	5.29827e-54	115.935
chr19:55082238	-3.2228	-0.45189	-23.6951	1.53137e-55	5.30055e-54	115.934
chr10:71266531	3.74878	-1.90634	23.6951	1.53188e-55	5.30229e-54	115.934
chr7:151382414	-3.39195	-1.00293	-23.6951	1.53198e-55	5.30261e-54	115.934
chr9:34372705	4.30707	-1.4289	23.6951	1.53207e-55	5.30289e-54	115.934
chr22:27798677	3.36268	1.84415	23.695	1.5326e-55	5.3047e-54	115.934
chr22:23194041	4.05341	0.228171	23.695	1.53281e-55	5.3054e-54	115.933
chr4:16721770	3.14366	-2.23951	23.6949	1.53322e-55	5.30678e-54	115.933
chr2:16511309	2.55415	1.17695	23.6949	1.53335e-55	5.3072e-54	115.933
chr19:54219515	3.04524	1.70482	23.6949	1.53355e-55	5.30788e-54	115.933
chr15:74596962	3.53854	1.41305	23.6949	1.53363e-55	5.30813e-54	115.933
chr1:220882376	4.78256	-1.00274	23.6949	1.53371e-55	5.30839e-54	115.933
chrX:47446541	3.37927	0.690488	23.6947	1.53472e-55	5.31185e-54	115.932
chr18:3883518	2.36305	1.5436	23.6947	1.53477e-55	5.31199e-54	115.932
chr11:1685866	2.28854	2.72878	23.6947	1.53486e-55	5.31226e-54	115.932
chr2:26184350	3.9422	0.495366	23.6946	1.53587e-55	5.31574e-54	115.931
chr3:11238298	3.17841	0.429573	23.6946	1.53621e-55	5.3169e-54	115.931
chr20:5548301	2.19366	0.798902	23.6945	1.53663e-55	5.31832e-54	115.931
chr12:121581377	2.43622	-0.699573	23.6944	1.53748e-55	5.32125e-54	115.93
chr16:2716312	2.66549	-0.137622	23.6943	1.53837e-55	5.32429e-54	115.93
chr7:76499541	2.78488	1.54512	23.6943	1.53839e-55	5.32433e-54	115.93
chr5:393319	-3.02159	1.58616	-23.6943	1.53867e-55	5.32526e-54	115.93
chr16:88726545	2.51646	1.56994	23.6942	1.53934e-55	5.32756e-54	115.929
chr19:1496416	4.20305	-1.10994	23.6941	1.53975e-55	5.32897e-54	115.929
chr8:70316092	2.87	-1.54195	23.6941	1.54033e-55	5.33095e-54	115.929
chr19:14917025	3.21512	-1.24963	23.694	1.54074e-55	5.33234e-54	115.928
chr16:2966689	2.51561	-1.52378	23.694	1.54082e-55	5.33259e-54	115.928
chr17:8004089	3.75439	-0.440732	23.694	1.54104e-55	5.33332e-54	115.928
chr1:103524920	2.37939	1.42226	23.694	1.54107e-55	5.33341e-54	115.928
chr3:53845492	2.10695	0.270671	23.6939	1.54169e-55	5.3355e-54	115.928
chr1:17259619	2.61159	1.70689	23.6938	1.54239e-55	5.33792e-54	115.927
chr1:218380617	3.75354	-1.23348	23.6938	1.54266e-55	5.33883e-54	115.927
chr2:74508549	2.63415	-0.69439	23.6938	1.54271e-55	5.33897e-54	115.927
chr12:48982337	-3.29841	-1.11335	-23.6938	1.54274e-55	5.33905e-54	115.927
chr11:44943517	-2.04244	-0.741463	-23.6937	1.54311e-55	5.34028e-54	115.927
chr4:153805195	3.04159	0.77311	23.6937	1.54317e-55	5.34046e-54	115.927
chr7:1753462	-3.70854	0.0309756	-23.6937	1.54339e-55	5.34123e-54	115.927
chr15:88283222	2.59866	-1.28238	23.6937	1.54364e-55	5.34207e-54	115.926
chr17:17115043	2.55841	0.697012	23.6936	1.54447e-55	5.34488e-54	115.926
chr15:101099289	-3.53	1.07756	-23.6936	1.54474e-55	5.34581e-54	115.926
chr4:168831615	2.67415	-1.72707	23.6935	1.54526e-55	5.34759e-54	115.925
chr6:51983571	-2.83768	1.07848	-23.6935	1.54531e-55	5.34771e-54	115.925
chr11:46239559	2.54293	1.60732	23.6934	1.54595e-55	5.3499e-54	115.925
chr7:155361526	3.1722	-1.63293	23.6934	1.54595e-55	5.3499e-54	115.925
chr8:143975234	2.53902	-3.08354	23.6934	1.546e-55	5.35003e-54	115.925
chr11:61487008	3.01354	0.917012	23.6934	1.54601e-55	5.35006e-54	115.925
chr8:22578019	4.10183	-1.21567	23.6934	1.54628e-55	5.35095e-54	115.925
chr22:48692776	2.41561	1.65049	23.6933	1.54656e-55	5.3519e-54	115.924
chr11:46361425	-2.97878	-1.99902	-23.6933	1.54677e-55	5.35259e-54	115.924
chr13:98279876	-2.52695	1.38591	-23.6933	1.54734e-55	5.35453e-54	115.924
chr7:139775018	2.46927	2.26634	23.6932	1.54748e-55	5.35499e-54	115.924
chr6:15754386	2.37634	0.845732	23.6932	1.54805e-55	5.35694e-54	115.924
chr16:75516267	3.63695	-0.163232	23.6932	1.54807e-55	5.35697e-54	115.924
chr21:36702410	2.98707	-3.04659	23.6931	1.54876e-55	5.35935e-54	115.923
chr17:21467416	2.74195	0.469146	23.6931	1.54879e-55	5.35941e-54	115.923
chr15:83092678	3.85585	-2.2972	23.693	1.54944e-55	5.36163e-54	115.923
chr2:226803846	2.33841	0.580305	23.6929	1.54995e-55	5.36339e-54	115.922
chr5:139714591	3.18939	0.665183	23.6929	1.5506e-55	5.36562e-54	115.922
chr15:41258452	-4.37549	1.8814	-23.6928	1.55132e-55	5.36806e-54	115.921
chr7:632623	2.395	2.20067	23.6927	1.55209e-55	5.37071e-54	115.921
chr7:55080951	3.00963	-0.928841	23.6927	1.55215e-55	5.3709e-54	115.921
chr17:73343293	3.58098	-1.75756	23.6926	1.55251e-55	5.3721e-54	115.921
chr5:669755	3.21024	0.317195	23.6926	1.55265e-55	5.37258e-54	115.921
chr16:69927533	3.09659	-0.00268293	23.6926	1.55287e-55	5.3733e-54	115.92
chr15:63076783	2.36341	1.81171	23.6925	1.55335e-55	5.37494e-54	115.92
chr6:111703778	3.14695	0.122378	23.6925	1.55346e-55	5.37528e-54	115.92
chr14:69620522	-3.34744	0.283476	-23.6925	1.55355e-55	5.37559e-54	115.92
chr9:136696294	-3.56622	0.761402	-23.6925	1.55358e-55	5.37566e-54	115.92
chr8:38450474	2.98	0.0223171	23.6925	1.55371e-55	5.37609e-54	115.92
chr5:8457070	3.22207	0.906402	23.6925	1.55381e-55	5.37641e-54	115.92
chr3:58065926	3.15732	1.4872	23.6924	1.55438e-55	5.37834e-54	115.919
chr5:180809101	2.73463	0.663293	23.6924	1.5545e-55	5.37874e-54	115.919
chr7:39354022	4.15915	-1.31787	23.6924	1.55459e-55	5.37901e-54	115.919
chr5:72090025	2.58427	1.52079	23.6924	1.55486e-55	5.37993e-54	115.919
chr14:88984100	2.4822	0.792317	23.6924	1.55493e-55	5.38013e-54	115.919
chr16:87843694	2.98207	1.67872	23.6923	1.55541e-55	5.38178e-54	115.919
chr2:240684339	2.36561	1.59829	23.6923	1.55583e-55	5.38319e-54	115.919
chr5:175511429	-3.4089	1.60262	-23.6922	1.55603e-55	5.38387e-54	115.918
chr2:133264135	2.90293	1.70195	23.6922	1.55658e-55	5.38573e-54	115.918
chr17:17810810	3.37976	0.663659	23.6921	1.55703e-55	5.38728e-54	115.918
chr14:103138258	2.4889	1.48482	23.6921	1.55708e-55	5.38742e-54	115.918
chr8:101026370	3.02171	-1.86671	23.692	1.55825e-55	5.39142e-54	115.917
chr13:22736604	4.35354	-0.467866	23.6919	1.55844e-55	5.39206e-54	115.917
chr11:65815328	3.15024	0.430488	23.6918	1.55928e-55	5.39494e-54	115.916
chr7:139044389	-4.50549	1.04165	-23.6917	1.56029e-55	5.39842e-54	115.916
chr1:236893821	2.79988	0.365183	23.6917	1.56074e-55	5.39995e-54	115.915
chr14:51508179	-3.90366	0.642683	-23.6915	1.56205e-55	5.40445e-54	115.915
chr8:2940504	3.09037	-0.22128	23.6915	1.56209e-55	5.40457e-54	115.914
chr10:93757995	3.34598	-2.11396	23.6915	1.56227e-55	5.40515e-54	115.914
chr5:14418615	3.32305	0.466159	23.6915	1.56249e-55	5.40588e-54	115.914
chr16:3065221	3.94451	-0.98811	23.6914	1.5634e-55	5.40903e-54	115.914
chr14:61577418	3.4339	1.42841	23.6913	1.56355e-55	5.40951e-54	115.914
chr1:223129714	3.22793	-1.26177	23.6913	1.56403e-55	5.41112e-54	115.913
chr1:116593289	3.48927	1.38622	23.6912	1.56442e-55	5.41244e-54	115.913
chr12:52346982	-2.73195	0.0202439	-23.6912	1.56461e-55	5.41309e-54	115.913
chr17:83010253	3.91134	0.773476	23.691	1.56643e-55	5.41936e-54	115.912
chr1:85578673	3.13805	-2.40329	23.691	1.56694e-55	5.42109e-54	115.911
chr7:1532093	-2.27244	-2.3839	-23.6909	1.56738e-55	5.42258e-54	115.911
chr3:112735191	2.65134	0.0854268	23.6909	1.56756e-55	5.42318e-54	115.911
chr18:36321741	3.15439	-1.91024	23.6909	1.56776e-55	5.42387e-54	115.911
chr20:35828511	2.95354	0.245183	23.6908	1.56784e-55	5.42411e-54	115.911
chr13:113546665	3.97085	-0.482622	23.6908	1.56833e-55	5.42577e-54	115.911
chr2:101306414	2.29098	-2.26122	23.6908	1.56845e-55	5.42615e-54	115.91
chr1:24417627	3.12817	-1.25445	23.6907	1.56879e-55	5.42733e-54	115.91
chr1:230112376	-2.94232	-1.34311	-23.6906	1.5699e-55	5.43113e-54	115.909
chr3:49530920	3.42122	0.193659	23.6906	1.56992e-55	5.43117e-54	115.909
chr11:31242638	2.43817	1.38713	23.6906	1.57023e-55	5.43219e-54	115.909
chr1:25797366	2.64366	0.545854	23.6905	1.57049e-55	5.43309e-54	115.909
chr9:2028235	4.83159	-0.667378	23.6905	1.57053e-55	5.43321e-54	115.909
chr15:98906423	3.08378	1.61311	23.6905	1.57056e-55	5.43326e-54	115.909
chrX:47232435	3.37817	0.142744	23.6905	1.57069e-55	5.43368e-54	115.909
chr12:94079475	2.88768	0.560305	23.6904	1.57143e-55	5.43623e-54	115.909
chr20:43939603	-3.27561	-0.519878	-23.6904	1.57213e-55	5.43864e-54	115.908
chr1:156559939	4.07805	-0.715976	23.6903	1.57215e-55	5.43865e-54	115.908
chr17:40093194	3.04634	0.675	23.6903	1.5722e-55	5.43881e-54	115.908
chr6:168885861	3.325	-1.63616	23.6903	1.57263e-55	5.44028e-54	115.908
chr2:112160933	2.83354	1.74591	23.6903	1.57274e-55	5.44061e-54	115.908
chr1:240654124	3.77927	1.11549	23.6903	1.57287e-55	5.44103e-54	115.908
chr12:132571970	4.09622	-1.01543	23.6901	1.57452e-55	5.44672e-54	115.907
chr12:17976421	3.02024	0.725854	23.6901	1.57464e-55	5.4471e-54	115.906
chr5:1331467	-3.47817	2.31482	-23.69	1.57499e-55	5.44828e-54	115.906
chr11:63838300	2.60817	0.321524	23.69	1.57522e-55	5.44908e-54	115.906
chr19:10352958	4.345	-0.372378	23.6899	1.57581e-55	5.45109e-54	115.906
chr19:49073819	2.7489	0.306524	23.6898	1.57657e-55	5.45367e-54	115.905
chr12:52233485	2.72732	-2.58549	23.6898	1.57679e-55	5.4544e-54	115.905
chr5:95733834	2.42171	1.88988	23.6898	1.577e-55	5.45513e-54	115.905
chr1:35574670	3.18793	-0.35811	23.6898	1.57707e-55	5.45532e-54	115.905
chr2:202774205	2.83415	1.68927	23.6897	1.57734e-55	5.45623e-54	115.905
chr20:62550270	2.52098	-2.1489	23.6896	1.57846e-55	5.46009e-54	115.904
chr22:20632260	2.49146	1.37976	23.6896	1.57852e-55	5.46027e-54	115.904
chr1:203653341	3.21451	-1.73689	23.6896	1.57854e-55	5.46032e-54	115.904
chr7:44105717	3.235	-0.368354	23.6896	1.57893e-55	5.46162e-54	115.904
chr1:232767880	-3.18695	-0.204817	-23.6895	1.57915e-55	5.46237e-54	115.904
chr1:2259349	2.96573	0.892378	23.6895	1.57952e-55	5.4636e-54	115.903
chr7:960470	4.12988	0.63189	23.6895	1.57986e-55	5.46475e-54	115.903
chr1:18950646	-3.6022	-1.61598	-23.6894	1.58049e-55	5.46693e-54	115.903
chr10:75399442	4.28829	-1.34476	23.6894	1.58051e-55	5.46696e-54	115.903
chr3:128491888	-3.4939	-1.96561	-23.6893	1.58148e-55	5.47028e-54	115.902
chr17:32498066	4.06573	-0.914085	23.6892	1.58166e-55	5.4709e-54	115.902
chr11:12285949	4.18341	-0.345122	23.6892	1.58233e-55	5.47316e-54	115.902
chr4:520165	-3.74902	2.34122	-23.6891	1.58303e-55	5.47557e-54	115.901
chr2:45330212	2.38878	2.59244	23.689	1.58377e-55	5.4781e-54	115.901
chr18:24268803	3.30012	1.02128	23.689	1.58421e-55	5.47961e-54	115.9
chr2:9420715	2.5822	2.55549	23.6889	1.58435e-55	5.48005e-54	115.9
chr2:114543266	-3.16939	0.389085	-23.6889	1.58455e-55	5.4807e-54	115.9
chr3:169148917	2.90524	-0.61872	23.6889	1.58476e-55	5.48141e-54	115.9
chr14:68364516	3.6489	-1.12506	23.6888	1.58513e-55	5.48268e-54	115.9
chr13:30577826	-3.55988	0.809085	-23.6888	1.58514e-55	5.48268e-54	115.9
chr14:22515418	2.05293	2.43744	23.6888	1.58591e-55	5.48531e-54	115.899
chr5:178587970	2.25061	1.18348	23.6887	1.58631e-55	5.48665e-54	115.899
chr2:20166682	2.62768	0.677256	23.6887	1.58671e-55	5.48803e-54	115.899
chr21:38821141	-3.60415	-0.0303659	-23.6887	1.58679e-55	5.48827e-54	115.899
chr7:98329125	2.88878	0.296341	23.6886	1.58715e-55	5.4895e-54	115.899
chr1:228982825	-2.84902	-1.10634	-23.6886	1.58735e-55	5.49014e-54	115.898
chr15:39593000	3.05817	2.28494	23.6886	1.58747e-55	5.49055e-54	115.898
chr2:47534333	3.64927	-1.64122	23.6885	1.58802e-55	5.49241e-54	115.898
chr3:194271550	2.77915	0.2875	23.6884	1.58906e-55	5.49599e-54	115.897
chr19:55546395	2.85195	0.0502439	23.6883	1.58976e-55	5.49839e-54	115.897
chr8:11067122	3.53768	-2.06774	23.6883	1.58989e-55	5.49881e-54	115.897
chr8:102805088	-2.95939	-0.320183	-23.6883	1.5902e-55	5.49985e-54	115.897
chr17:7853296	4.74476	-0.792012	23.6883	1.59026e-55	5.50001e-54	115.897
chr2:164621992	2.2961	-2.84	23.6882	1.59065e-55	5.50136e-54	115.896
chr2:215409994	2.80146	0.587561	23.6882	1.59086e-55	5.50204e-54	115.896
chr11:9760179	3.43268	-0.170854	23.6881	1.5915e-55	5.50423e-54	115.896
chr17:17852073	3.74	0.606585	23.6881	1.59168e-55	5.50484e-54	115.896
chr3:62159919	3.57902	-0.668415	23.6881	1.59179e-55	5.50518e-54	115.896
chr8:48557908	-3.07549	0.650793	-23.6881	1.59181e-55	5.50522e-54	115.896
chr16:30113911	2.98439	-1.22207	23.6881	1.592e-55	5.50586e-54	115.896
chr11:62615526	2.96573	0.466159	23.688	1.59225e-55	5.5067e-54	115.895
chr8:141209262	-4.42085	1.64348	-23.688	1.59241e-55	5.50723e-54	115.895
chr12:58921495	-2.66012	0.843841	-23.6879	1.59336e-55	5.51047e-54	115.895
chr21:45383473	2.2139	0.0782927	23.6879	1.5934e-55	5.5106e-54	115.895
chr17:42326209	2.50902	0.943902	23.6878	1.59387e-55	5.5122e-54	115.894
chr17:81445070	2.98646	1.4797	23.6878	1.59407e-55	5.51286e-54	115.894
chr11:67396039	2.58549	1.22713	23.6877	1.59489e-55	5.51567e-54	115.894
chr11:70872090	-3.43976	2.12159	-23.6877	1.59518e-55	5.51662e-54	115.894
chr1:61436433	-2.93561	1.24207	-23.6877	1.59532e-55	5.51708e-54	115.893
chr12:132259321	2.32646	1.72152	23.6876	1.59607e-55	5.51964e-54	115.893
chr2:101968119	-3.9811	1.86762	-23.6875	1.59689e-55	5.52243e-54	115.892
chr3:185826669	3.66817	-1.31628	23.6875	1.59689e-55	5.52243e-54	115.892
chr1:94045954	3.14927	-1.85951	23.6875	1.59713e-55	5.52324e-54	115.892
chr17:76139960	3.08195	-1.92634	23.6875	1.59726e-55	5.52366e-54	115.892
chr7:36406293	3.2461	0.040122	23.6875	1.59729e-55	5.52373e-54	115.892
chr11:212727	4.17171	-1.13634	23.6874	1.59786e-55	5.52568e-54	115.892
chr3:113623654	3.45476	-0.828476	23.6874	1.59813e-55	5.5266e-54	115.892
chr11:2411431	2.57732	0.570976	23.6873	1.59905e-55	5.52973e-54	115.891
chr7:45086014	3.23256	0.791402	23.6872	1.59975e-55	5.53213e-54	115.891
chr20:845552	-3.72171	1.16951	-23.6871	1.60009e-55	5.53329e-54	115.89
chr14:49551319	2.63366	-0.232195	23.6871	1.60052e-55	5.53475e-54	115.89
chr16:29177336	3.14829	-0.182073	23.6871	1.60071e-55	5.53536e-54	115.89
chr15:45799834	2.43805	0.801098	23.6871	1.60078e-55	5.53559e-54	115.89
chr10:132765268	4.22512	-0.881707	23.6869	1.60172e-55	5.53881e-54	115.889
chr16:87706789	-2.89	2.19768	-23.6869	1.60188e-55	5.53934e-54	115.889
chr8:2199399	3.19415	-0.495244	23.6869	1.60189e-55	5.53934e-54	115.889
chr6:47320069	3.66707	-1.23366	23.6869	1.60202e-55	5.53977e-54	115.889
chr14:91400446	-2.43695	-0.0534756	-23.6869	1.6021e-55	5.54002e-54	115.889
chr15:66801258	3.42671	-0.532378	23.6869	1.60222e-55	5.54039e-54	115.889
chr5:176882647	-2.36146	0.188659	-23.6869	1.60251e-55	5.54136e-54	115.889
chr7:36156179	-3.03256	0.775061	-23.6868	1.60269e-55	5.54197e-54	115.889
chr20:32779110	1.90927	1.60756	23.6868	1.60285e-55	5.54248e-54	115.889
chr15:74422740	3.62305	-2.07043	23.6868	1.60289e-55	5.54261e-54	115.889
chr15:50884731	3.53341	0.095	23.6868	1.60302e-55	5.54303e-54	115.889
chr22:43152210	-2.59829	-2.18841	-23.6868	1.6031e-55	5.54329e-54	115.889
chr19:13209470	2.49622	0.672744	23.6868	1.6034e-55	5.54429e-54	115.888
chr6:16804013	4.32256	-1.03018	23.6867	1.60374e-55	5.54544e-54	115.888
chr7:73977274	3.41476	-0.692866	23.6867	1.60393e-55	5.54605e-54	115.888
chr9:136945704	2.27463	0.929878	23.6866	1.60459e-55	5.54833e-54	115.888
chr1:67013766	3.43366	-1.57915	23.6866	1.60501e-55	5.54973e-54	115.887
chr17:67289601	-3.85829	0.841829	-23.6866	1.60522e-55	5.55046e-54	115.887
chr14:99383428	2.76195	-0.000243902	23.6865	1.60543e-55	5.55114e-54	115.887
chr9:115036355	4.45537	-0.598902	23.6864	1.60632e-55	5.55419e-54	115.887
chr3:108538341	-2.8822	-1.35878	-23.6864	1.60637e-55	5.55433e-54	115.887
chr7:1818176	3.30646	-1.0097	23.6864	1.60672e-55	5.55553e-54	115.886
chr6:100458356	-2.91354	-1.91726	-23.6863	1.60788e-55	5.55949e-54	115.886
chr18:50840243	2.2161	1.48329	23.6862	1.60806e-55	5.56009e-54	115.885
chr20:35792922	3.81451	-0.485183	23.6862	1.60824e-55	5.56068e-54	115.885
chr8:130106122	4.16598	-0.534207	23.6862	1.60857e-55	5.56182e-54	115.885
chr19:40466265	2.82476	-2.9675	23.6861	1.60883e-55	5.56267e-54	115.885
chr16:89320537	2.66902	-2.82146	23.6861	1.6093e-55	5.56427e-54	115.885
chr20:38645539	-3.18244	0.341707	-23.6861	1.60955e-55	5.56512e-54	115.885
chr13:113060135	2.30317	2.04988	23.6859	1.61071e-55	5.56909e-54	115.884
chr8:96581951	2.69037	-0.464451	23.6859	1.61103e-55	5.57016e-54	115.884
chr1:35574566	3.77293	-0.757439	23.6859	1.61119e-55	5.57071e-54	115.884
chr21:34526529	2.7272	-2.61396	23.6859	1.61124e-55	5.57085e-54	115.884
chr8:1822991	3.07732	-0.518049	23.6858	1.61153e-55	5.5718e-54	115.883
chr1:22418926	2.74598	-0.267744	23.6858	1.61153e-55	5.5718e-54	115.883
chr6:42367515	-3.82049	0.691585	-23.6858	1.61167e-55	5.57225e-54	115.883
chr6:10139237	-2.78415	1.28927	-23.6858	1.61186e-55	5.57288e-54	115.883
chr8:1759131	2.87378	-1.47128	23.6858	1.61221e-55	5.57406e-54	115.883
chr11:62207476	2.39659	1.54293	23.6857	1.61279e-55	5.57602e-54	115.883
chr22:31439887	2.75476	1.63189	23.6857	1.61279e-55	5.57602e-54	115.883
chr3:195752481	3.18366	0.87378	23.6857	1.61317e-55	5.57728e-54	115.882
chr9:109866876	4.17683	-0.898902	23.6856	1.61321e-55	5.57742e-54	115.882
chr10:3123171	2.40744	2.13348	23.6856	1.61357e-55	5.57861e-54	115.882
chr10:80159981	2.46902	2.69695	23.6856	1.61377e-55	5.5793e-54	115.882
chr7:4816216	2.55134	0.31628	23.6855	1.61429e-55	5.58107e-54	115.882
chr12:52206433	3.37744	0.227012	23.6855	1.61434e-55	5.58122e-54	115.882
chr20:57090077	2.65037	-1.72116	23.6853	1.61596e-55	5.58678e-54	115.881
chr4:2798503	-2.54037	-2.93177	-23.6853	1.616e-55	5.5869e-54	115.881
chr1:36322557	2.34366	-3.28207	23.6853	1.61606e-55	5.58705e-54	115.881
chr13:113533696	4.34146	-1.04244	23.6853	1.61632e-55	5.58793e-54	115.88
chr11:85166263	2.58073	2.15049	23.6852	1.61684e-55	5.5897e-54	115.88
chr1:112527359	3.74366	-1.415	23.6851	1.61784e-55	5.59313e-54	115.879
chr8:66513071	4.43378	-1.01128	23.6851	1.6179e-55	5.59331e-54	115.879
chr1:27372696	2.97695	-0.0762805	23.6851	1.61849e-55	5.59533e-54	115.879
chr4:53020558	2.43134	1.73884	23.685	1.61858e-55	5.59562e-54	115.879
chr1:17411873	3.48756	-0.357439	23.6849	1.61941e-55	5.59844e-54	115.878
chr10:114110652	3.65939	-1.12421	23.6849	1.62023e-55	5.60125e-54	115.878
chr1:156701594	3.43866	-1.27348	23.6848	1.62106e-55	5.6041e-54	115.877
chr2:100070230	-2.86561	-1.6889	-23.6847	1.62156e-55	5.6058e-54	115.877
chr17:7173867	3.3278	0.443902	23.6846	1.62213e-55	5.60776e-54	115.877
chr3:134312846	4.05244	-0.940366	23.6845	1.62353e-55	5.61256e-54	115.876
chr1:26921338	2.32963	-1.87335	23.6845	1.62372e-55	5.6132e-54	115.876
chr1:2413539	2.77061	-2.41652	23.6845	1.62375e-55	5.61328e-54	115.876
chr1:178486554	2.59415	1.4528	23.6844	1.62415e-55	5.6146e-54	115.876
chrX:153944131	3.09134	0.842256	23.6844	1.62451e-55	5.61584e-54	115.875
chr8:141146915	3.70927	-1.6478	23.6844	1.62466e-55	5.61632e-54	115.875
chr14:103704851	3.41024	-1.39768	23.6843	1.62493e-55	5.61723e-54	115.875
chr16:57801920	2.72793	-2.3975	23.6843	1.62517e-55	5.61804e-54	115.875
chr17:28468256	-2.99695	1.29287	-23.6843	1.62533e-55	5.61854e-54	115.875
chr8:141237765	-3.7328	2.22921	-23.6843	1.62547e-55	5.61902e-54	115.875
chr7:18087879	3.4778	-0.937561	23.6842	1.62567e-55	5.61968e-54	115.875
chr9:134361154	4.06805	-0.949268	23.6842	1.62603e-55	5.6209e-54	115.874
chr1:26354660	2.87098	1.97098	23.6841	1.62688e-55	5.62381e-54	115.874
chr4:75630988	3.22415	-2.68524	23.6841	1.62689e-55	5.62381e-54	115.874
chr17:18203512	3.99268	-1.16976	23.684	1.62762e-55	5.62632e-54	115.873
chr18:11860973	2.66549	0.649207	23.684	1.62806e-55	5.62778e-54	115.873
chr12:46556982	3.86549	-1.34226	23.6839	1.6283e-55	5.62859e-54	115.873
chr16:12311576	2.19524	2.08116	23.6837	1.63007e-55	5.63469e-54	115.872
chr9:130171738	3.44598	-1.92494	23.6837	1.63051e-55	5.6362e-54	115.872
chr16:88087345	3.35268	0.499634	23.6837	1.63086e-55	5.63737e-54	115.871
chr3:123948988	2.5739	1.66988	23.6836	1.63101e-55	5.63786e-54	115.871
chr8:11067058	3.96598	-1.79445	23.6836	1.6313e-55	5.63883e-54	115.871
chr19:17765233	-3.09915	-1.2664	-23.6835	1.63241e-55	5.64265e-54	115.87
chr6:43213563	2.41841	0.175427	23.6834	1.63345e-55	5.6462e-54	115.87
chr14:105421327	-2.62659	-0.462317	-23.6833	1.63426e-55	5.64897e-54	115.869
chr3:129131413	2.55707	1.57561	23.6833	1.6344e-55	5.64942e-54	115.869
chr3:150519351	4.10683	-0.065122	23.6833	1.63449e-55	5.64972e-54	115.869
chr19:40682703	2.59915	1.45909	23.6832	1.6346e-55	5.65006e-54	115.869
chr2:109638053	-3.1672	-1.56433	-23.6832	1.63502e-55	5.65148e-54	115.869
chr10:114684704	3.10329	-1.93348	23.6832	1.63518e-55	5.65202e-54	115.869
chr5:177131787	2.975	0.800183	23.6832	1.63529e-55	5.65236e-54	115.869
chr1:221780337	2.1922	1.7689	23.6832	1.63538e-55	5.65265e-54	115.869
chr6:53879132	2.39183	2.02909	23.6832	1.6354e-55	5.65269e-54	115.869
chr18:35593182	-2.3789	2.07591	-23.6832	1.63541e-55	5.65269e-54	115.869
chr11:2779914	2.21207	0.0568902	23.6831	1.63551e-55	5.65301e-54	115.869
chr16:57831208	3.01317	1.40585	23.6831	1.63568e-55	5.65359e-54	115.868
chr8:6561962	-3.5661	0.590732	-23.683	1.63672e-55	5.65715e-54	115.868
chr16:88118565	3.03732	-1.4989	23.6829	1.63763e-55	5.66026e-54	115.867
chr6:100447368	-3.51402	0.633598	-23.6829	1.63778e-55	5.66076e-54	115.867
chr5:31664935	2.61793	1.27445	23.6828	1.63828e-55	5.66246e-54	115.867
chr10:80207175	4.06622	-1.4614	23.6828	1.63855e-55	5.66335e-54	115.867
chr22:18164042	3.33634	0.545244	23.6827	1.63953e-55	5.66673e-54	115.866
chr12:58913572	-4.10817	1.67787	-23.6826	1.63996e-55	5.66816e-54	115.866
chr4:36281653	3.55561	-0.240366	23.6826	1.64016e-55	5.66883e-54	115.866
chr3:35664545	-2.74463	-1.41268	-23.6825	1.64085e-55	5.67118e-54	115.865
chr10:132868133	2.4722	1.68061	23.6825	1.6415e-55	5.6734e-54	115.865
chr4:1331504	3.24232	1.47823	23.6825	1.64158e-55	5.67365e-54	115.865
chr7:124764362	2.42329	-2.89482	23.6825	1.64172e-55	5.67411e-54	115.865
chr21:34204898	2.86293	0.115244	23.6824	1.64177e-55	5.67427e-54	115.865
chr4:153758285	2.78598	1.9403	23.6824	1.64185e-55	5.67451e-54	115.865
chr21:39023416	4.93744	-0.694817	23.6824	1.64193e-55	5.67476e-54	115.865
chr16:71853508	3.02598	1.51677	23.6824	1.64196e-55	5.67482e-54	115.865
chr8:13414484	2.41146	1.92512	23.6823	1.64292e-55	5.67812e-54	115.864
chr17:16686918	2.55732	1.12317	23.6822	1.64356e-55	5.68031e-54	115.864
chr5:172107431	3.24354	-0.554817	23.6822	1.64358e-55	5.68036e-54	115.864
chr17:42283445	2.9011	1.23945	23.6822	1.64417e-55	5.68236e-54	115.863
chr8:28703102	2.64927	0.240732	23.6821	1.6448e-55	5.68449e-54	115.863
chr11:118999106	4.22915	-1.06579	23.682	1.64586e-55	5.68816e-54	115.862
chr5:174729705	2.79061	1.15445	23.6818	1.64773e-55	5.69456e-54	115.861
chr7:4668291	2.48244	0.576098	23.6818	1.64774e-55	5.69459e-54	115.861
chr17:332886	3.5828	1.78811	23.6818	1.64778e-55	5.69469e-54	115.861
chr1:99849503	2.70073	1.40049	23.6818	1.64792e-55	5.69517e-54	115.861
chr12:65280484	-3.40744	-0.125427	-23.6817	1.64839e-55	5.69675e-54	115.861
chr9:85960876	-3.59573	2.24055	-23.6817	1.64862e-55	5.69751e-54	115.861
chr16:85463984	2.91073	0.398293	23.6817	1.64885e-55	5.69829e-54	115.86
chr12:125530422	-2.99707	-0.175732	-23.6816	1.64911e-55	5.69915e-54	115.86
chr22:50012954	3.00488	-0.319634	23.6815	1.65011e-55	5.70259e-54	115.86
chr9:86078647	4.46817	-0.819817	23.6815	1.65025e-55	5.70302e-54	115.86
chr2:96550372	3.77585	-0.629512	23.6815	1.65035e-55	5.70336e-54	115.86
chr8:11464982	-3.00244	-0.632439	-23.6815	1.65044e-55	5.70363e-54	115.859
chr8:2055773	2.27829	1.71012	23.6815	1.6505e-55	5.70381e-54	115.859
chr4:8616137	4.75671	0.382988	23.6814	1.65147e-55	5.70713e-54	115.859
chr8:127754684	1.98329	2.18091	23.6813	1.65169e-55	5.70785e-54	115.859
chr2:1592231	2.74707	-2.495	23.6813	1.65185e-55	5.70841e-54	115.859
chr9:113298955	2.05841	0.752134	23.6813	1.65237e-55	5.71012e-54	115.858
chr17:77280604	2.45378	-2.85067	23.6813	1.65237e-55	5.71012e-54	115.858
chr10:5534785	-3.72439	0.732683	-23.6812	1.65307e-55	5.71251e-54	115.858
chr1:9037317	3.76183	-0.640549	23.6812	1.6534e-55	5.71363e-54	115.858
chr14:23410060	2.565	1.16079	23.6811	1.65407e-55	5.71592e-54	115.857
chr3:193443375	2.57171	0.390488	23.6809	1.65589e-55	5.72218e-54	115.856
chrX:136168260	3.54756	-0.379878	23.6808	1.65689e-55	5.7256e-54	115.856
chr13:77920760	2.95073	1.93293	23.6807	1.65759e-55	5.728e-54	115.855
chr4:21698237	2.97902	0.365976	23.6806	1.65841e-55	5.73079e-54	115.855
chr1:151968916	2.28354	1.43945	23.6806	1.65858e-55	5.73137e-54	115.855
chr16:88233085	2.9311	-0.602012	23.6804	1.66015e-55	5.73676e-54	115.854
chr14:99258071	3.14573	0.829329	23.6804	1.6602e-55	5.7369e-54	115.854
chr5:107555059	2.32451	2.21482	23.6804	1.66063e-55	5.73837e-54	115.853
chr1:199029582	3.65598	-0.0607927	23.6803	1.66143e-55	5.74111e-54	115.853
chr14:103718060	3.0072	2.2797	23.6802	1.66178e-55	5.74229e-54	115.853
chrX:9875978	3.5022	1.2328	23.6802	1.66189e-55	5.74262e-54	115.853
chr5:127291663	3.07073	-0.970732	23.68	1.66353e-55	5.74826e-54	115.852
chr16:88783885	2.90744	-2.47811	23.68	1.66414e-55	5.75035e-54	115.851
chr6:25718113	4.00207	-0.883232	23.68	1.66431e-55	5.75091e-54	115.851
chr11:45083701	2.65415	-0.0963415	23.6799	1.6647e-55	5.75223e-54	115.851
chr7:601775	-3.01268	-0.512195	-23.6799	1.66486e-55	5.75274e-54	115.851
chrX:10241903	3.245	0.0429878	23.6799	1.66504e-55	5.75333e-54	115.851
chr14:91375615	-2.75732	1.525	-23.6799	1.66529e-55	5.75419e-54	115.85
chr16:70746739	-3.66793	-0.771768	-23.6798	1.66537e-55	5.75442e-54	115.85
chr19:16527131	3.25329	1.39652	23.6797	1.66639e-55	5.75793e-54	115.85
chr17:39948653	-2.35268	1.24476	-23.6797	1.66689e-55	5.75962e-54	115.85
chr5:134145918	2.87841	-1.25701	23.6795	1.66809e-55	5.76374e-54	115.849
chr7:3948654	3.1372	2.18567	23.6795	1.66815e-55	5.76392e-54	115.849
chr16:85062988	3.36524	0.252866	23.6793	1.66991e-55	5.76998e-54	115.848
chr9:124352309	2.59024	-0.104634	23.6793	1.66992e-55	5.76998e-54	115.848
chr7:22445639	-2.36512	-2.67232	-23.6792	1.67096e-55	5.77354e-54	115.847
chr12:124734992	2.09634	1.81951	23.6792	1.67098e-55	5.77359e-54	115.847
chr3:141280830	3.74098	-0.516707	23.6791	1.67207e-55	5.77731e-54	115.846
chr14:92514881	2.53537	-0.0502439	23.6789	1.67361e-55	5.78262e-54	115.846
chr5:177938746	2.38646	-0.287378	23.6789	1.67387e-55	5.78349e-54	115.845
chr5:179803975	-2.83524	-0.952622	-23.6789	1.67417e-55	5.78449e-54	115.845
chr12:52233781	3.1511	-2.4397	23.6789	1.67443e-55	5.78537e-54	115.845
chr5:123706050	3.52476	1.2086	23.6788	1.67514e-55	5.78778e-54	115.845
chr10:132416294	4.9128	-0.398963	23.6788	1.67529e-55	5.78828e-54	115.845
chr20:62296774	2.7272	1.96884	23.6787	1.67543e-55	5.78871e-54	115.844
chr1:84764459	3.43732	-2.09988	23.6787	1.67619e-55	5.79133e-54	115.844
chr13:79403364	-2.68537	-0.39061	-23.6786	1.67657e-55	5.79262e-54	115.844
chr6:45697812	3.11805	-1.55012	23.6786	1.67671e-55	5.79308e-54	115.844
chr3:13072842	3.21573	-1.52652	23.6786	1.67677e-55	5.79326e-54	115.844
chr20:50999223	2.26378	1.0314	23.6786	1.67693e-55	5.79376e-54	115.844
chr6:45949314	3.72768	-0.804939	23.6786	1.67718e-55	5.79461e-54	115.843
chr5:141869534	4.30232	-1.06665	23.6785	1.67773e-55	5.79649e-54	115.843
chr19:646153	2.26902	0.66561	23.6784	1.67816e-55	5.79795e-54	115.843
chr2:54722629	2.39805	1.41037	23.6784	1.67873e-55	5.79988e-54	115.842
chr8:71841950	3.525	-2.52091	23.6784	1.6789e-55	5.80044e-54	115.842
chr1:202133319	-3.32427	0.664939	-23.6783	1.67974e-55	5.80332e-54	115.842
chr20:40676579	-2.97756	-0.237927	-23.6782	1.68019e-55	5.80484e-54	115.842
chr6:12288321	4.04354	-0.808963	23.6782	1.68058e-55	5.80613e-54	115.841
chr5:154355682	3.92585	-0.624024	23.6781	1.68101e-55	5.80759e-54	115.841
chr2:241552407	4.33256	-1.11811	23.6781	1.68126e-55	5.80844e-54	115.841
chr1:48094144	-2.97659	-0.0518293	-23.6781	1.68132e-55	5.8086e-54	115.841
chr7:88795808	2.8411	1.87896	23.6781	1.68162e-55	5.80962e-54	115.841
chr2:128737397	2.38171	0.57122	23.678	1.68203e-55	5.81101e-54	115.84
chr8:28317891	-3.63878	0.112073	-23.6779	1.68312e-55	5.81474e-54	115.84
chr3:4982959	4.05963	-0.761524	23.6779	1.68343e-55	5.8158e-54	115.84
chr8:37784080	3.98232	-0.86372	23.6779	1.68353e-55	5.81609e-54	115.84
chr10:45420542	-3.60951	-0.284024	-23.6778	1.6838e-55	5.81702e-54	115.839
chr14:97458200	2.60671	1.55348	23.6777	1.68484e-55	5.82058e-54	115.839
chr17:3558615	3.99463	-1.22256	23.6777	1.68507e-55	5.82134e-54	115.839
chr8:6952041	2.79683	1.52244	23.6776	1.68588e-55	5.82411e-54	115.838
chr3:183309538	3.23537	1.22268	23.6776	1.68598e-55	5.82442e-54	115.838
chr1:157249432	-3.71171	0.582805	-23.6776	1.68616e-55	5.82503e-54	115.838
chr1:150558970	3.43427	-1.89067	23.6776	1.68628e-55	5.82541e-54	115.838
chr8:143975937	2.35817	-1.70543	23.6775	1.6872e-55	5.82855e-54	115.837
chr22:43474749	3.38012	-2.0775	23.6774	1.688e-55	5.8313e-54	115.837
chr5:118562262	3.03744	0.781037	23.6774	1.68825e-55	5.83211e-54	115.837
chr10:119253564	4.17524	-1.47518	23.6773	1.68865e-55	5.83347e-54	115.837
chr4:78263479	-2.80378	0.902622	-23.6773	1.68873e-55	5.83372e-54	115.837
chr20:4225987	3.31744	1.19677	23.6773	1.68874e-55	5.83373e-54	115.837
chr11:92885823	-3.12415	-0.882805	-23.6772	1.68951e-55	5.83638e-54	115.836
chr19:35224984	3.6439	-0.803902	23.6772	1.69012e-55	5.83844e-54	115.836
chr15:78455884	3.16183	-1.6053	23.6771	1.69021e-55	5.83871e-54	115.836
chr5:9189226	4.77305	-0.039939	23.6771	1.69051e-55	5.83972e-54	115.835
chr7:2203866	4.03756	-1.03573	23.6771	1.69091e-55	5.84108e-54	115.835
chr15:98423005	2.41366	-0.99561	23.677	1.69149e-55	5.84304e-54	115.835
chr17:959147	3.92756	1.21988	23.677	1.69157e-55	5.84331e-54	115.835
chr17:82274231	3.03341	-2.72378	23.6769	1.6923e-55	5.84579e-54	115.834
chr3:124845374	4.05744	-0.120549	23.6769	1.69255e-55	5.84662e-54	115.834
chr15:41474599	-2.73951	1.96683	-23.6768	1.69375e-55	5.85075e-54	115.834
chr17:31425969	2.63549	0.357256	23.6767	1.69404e-55	5.85173e-54	115.833
chr5:133519514	2.36256	0.12689	23.6767	1.69427e-55	5.8525e-54	115.833
chr7:55080950	2.87122	-1.1328	23.6767	1.69478e-55	5.85422e-54	115.833
chr7:30163957	-2.82378	1.38701	-23.6766	1.6956e-55	5.85703e-54	115.832
chr10:86970215	4.00866	-1.68604	23.6766	1.69568e-55	5.85727e-54	115.832
chr1:39142037	2.89585	0.803171	23.6765	1.69601e-55	5.85839e-54	115.832
chr5:113210851	4.03939	1.12079	23.6765	1.69606e-55	5.85851e-54	115.832
chr22:50486771	2.27634	0.815976	23.6765	1.69655e-55	5.8602e-54	115.832
chr8:101027869	4.205	-0.811524	23.6764	1.69675e-55	5.86086e-54	115.832
chr12:47083287	3.52171	-0.619146	23.6764	1.69703e-55	5.8618e-54	115.832
chr10:67696080	2.76195	1.00622	23.6764	1.69757e-55	5.86362e-54	115.831
chr16:86733105	3.68695	-1.73994	23.6763	1.69761e-55	5.86372e-54	115.831
chr6:35182224	3.98476	-1.30726	23.6763	1.69843e-55	5.86653e-54	115.831
chr19:7533429	3.90366	-1.36317	23.6762	1.69859e-55	5.86705e-54	115.831
chr21:45433529	2.55488	1.02646	23.6762	1.69888e-55	5.86804e-54	115.831
chr6:15284954	3.89488	-0.713537	23.6762	1.69917e-55	5.86899e-54	115.83
chr5:134506454	3.26317	-1.70439	23.6761	1.69946e-55	5.86997e-54	115.83
chr5:180468682	2.3239	1.05829	23.6761	1.69956e-55	5.87031e-54	115.83
chr1:1627641	3.52573	-1.26957	23.6761	1.69966e-55	5.87059e-54	115.83
chr1:27005685	3.14451	1.02201	23.6761	1.69971e-55	5.87075e-54	115.83
chr5:173860762	3.86744	0.195183	23.676	1.70091e-55	5.87487e-54	115.829
chr6:10409763	3.27293	-2.22585	23.676	1.70109e-55	5.87547e-54	115.829
chr7:151382423	-2.7728	-2.37409	-23.6759	1.70169e-55	5.87749e-54	115.829
chr7:113087328	3.36378	-0.675427	23.6759	1.70173e-55	5.87762e-54	115.829
chr19:3451137	2.7578	0.602317	23.6759	1.70183e-55	5.87794e-54	115.829
chr1:235450560	-3.51659	1.92402	-23.6759	1.7021e-55	5.87881e-54	115.829
chr2:122635835	2.48085	-0.944939	23.6759	1.7021e-55	5.87881e-54	115.829
chr16:88088095	2.79598	0.327866	23.6759	1.70218e-55	5.87906e-54	115.829
chr1:27572670	3.4911	-1.33738	23.6758	1.7027e-55	5.88081e-54	115.828
chr21:42642453	2.57683	0.970488	23.6758	1.7031e-55	5.88218e-54	115.828
chr4:99161964	2.765	1.47604	23.6757	1.70319e-55	5.88246e-54	115.828
chrX:40093807	3.05659	-1.55695	23.6757	1.70368e-55	5.8841e-54	115.828
chr2:188976856	4.215	-0.770427	23.6755	1.7055e-55	5.89036e-54	115.827
chr21:45129745	3.80573	-0.622988	23.6755	1.70564e-55	5.89081e-54	115.827
chr15:90681501	2.54695	1.20909	23.6754	1.70625e-55	5.89289e-54	115.826
chr7:2237408	-3.10756	0.0470732	-23.6754	1.70659e-55	5.89405e-54	115.826
chr11:103395845	3.12122	-1.23622	23.6754	1.70662e-55	5.89411e-54	115.826
chr11:129458452	3.63488	-0.84	23.6753	1.70736e-55	5.89663e-54	115.826
chr19:14516078	3.42268	0.855854	23.6753	1.7077e-55	5.89778e-54	115.825
chr16:9256051	2.92463	0.672195	23.6752	1.70824e-55	5.89964e-54	115.825
chr5:179529899	-2.87037	1.7236	-23.6752	1.70851e-55	5.90055e-54	115.825
chr17:42566791	3.77561	-1.77524	23.6751	1.70894e-55	5.90197e-54	115.825
chr11:1833217	2.66341	0.910732	23.6751	1.70972e-55	5.90467e-54	115.824
chr17:19897191	-3.6678	0.711707	-23.675	1.71055e-55	5.90748e-54	115.824
chr6:10555028	2.32183	2.41518	23.6749	1.71104e-55	5.90915e-54	115.823
chr10:21510166	2.70598	-1.14518	23.6749	1.71127e-55	5.9099e-54	115.823
chr14:99247027	4.405	-2.11421	23.6749	1.71147e-55	5.91057e-54	115.823
chr9:86080114	4.20232	-1.06823	23.6748	1.71168e-55	5.91127e-54	115.823
chr1:30746237	2.57354	0.142378	23.6748	1.71232e-55	5.91345e-54	115.823
chr5:139385117	-3.17659	0.707073	-23.6748	1.71233e-55	5.91345e-54	115.823
chr2:74703654	-2.71939	0.634085	-23.6747	1.71281e-55	5.91509e-54	115.822
chr19:8490440	-2.81524	1.88165	-23.6746	1.71378e-55	5.9184e-54	115.822
chr2:87469695	3.83976	-1.71646	23.6745	1.71463e-55	5.92131e-54	115.821
chr16:75062530	2.87585	0.653415	23.6744	1.716e-55	5.92599e-54	115.82
chr9:133635077	2.85	-1.86256	23.6744	1.716e-55	5.92599e-54	115.82
chr11:125236235	3.30598	0.224329	23.6743	1.71655e-55	5.92786e-54	115.82
chr20:57714608	3.95878	-1.32232	23.6743	1.71671e-55	5.92839e-54	115.82
chr19:1231145	3.14659	0.653049	23.6743	1.71687e-55	5.92891e-54	115.82
chr10:484718	-2.8789	0.537744	-23.6742	1.71768e-55	5.93167e-54	115.82
chr12:11740186	-3.74549	0.610305	-23.6741	1.71822e-55	5.93351e-54	115.819
chr3:182651666	2.7611	0.927012	23.6741	1.71842e-55	5.93415e-54	115.819
chr9:123112666	2.54768	0.402134	23.6741	1.71863e-55	5.93487e-54	115.819
chr1:154434641	2.69098	1.18195	23.6741	1.71904e-55	5.93626e-54	115.819
chr11:36619742	-2.96183	-1.31628	-23.674	1.71927e-55	5.93701e-54	115.819
chr1:162367210	3.01622	0.874817	23.674	1.71952e-55	5.93784e-54	115.818
chr16:85487300	2.50732	1.26232	23.674	1.71968e-55	5.93836e-54	115.818
chr1:46530726	3.3989	-1.23506	23.6739	1.72034e-55	5.94064e-54	115.818
chr20:32664929	-2.6839	-0.222439	-23.6739	1.72047e-55	5.94104e-54	115.818
chr1:2291111	-3.78171	-0.122683	-23.6738	1.72111e-55	5.94323e-54	115.818
chr17:36722767	-2.27793	-2.11823	-23.6737	1.722e-55	5.94627e-54	115.817
chr12:49956273	-2.96256	-0.32311	-23.6737	1.72272e-55	5.94872e-54	115.817
chr5:14102136	3.9328	-1.37226	23.6736	1.72326e-55	5.95056e-54	115.816
chr19:38519316	2.43622	1.37311	23.6736	1.72354e-55	5.9515e-54	115.816
chr2:101224037	-3.21402	-0.595061	-23.6736	1.72355e-55	5.95151e-54	115.816
chr6:32155734	2.42695	0.12311	23.6736	1.7238e-55	5.95235e-54	115.816
chr4:158170444	4.02573	-1.9303	23.6735	1.72407e-55	5.95323e-54	115.816
chr11:12814103	2.85317	0.905366	23.6735	1.72413e-55	5.95343e-54	115.816
chr4:150580258	3.34268	-1.45598	23.6735	1.7246e-55	5.95502e-54	115.815
chr4:67963326	3.15829	0.241463	23.6735	1.72478e-55	5.95561e-54	115.815
chr15:65355212	3.84902	-1.18024	23.6733	1.72612e-55	5.96019e-54	115.815
chr9:20873474	2.41512	1.58915	23.6733	1.72624e-55	5.96059e-54	115.815
chr10:48286210	3.50524	1.45323	23.6732	1.72671e-55	5.96217e-54	115.814
chr16:57529155	3.67244	-1.39671	23.6732	1.72712e-55	5.96355e-54	115.814
chr12:117451680	2.66744	1.35372	23.6732	1.72735e-55	5.96432e-54	115.814
chr9:133112164	3.42207	0.275427	23.673	1.72873e-55	5.96905e-54	115.813
chr7:12588453	2.855	1.96445	23.673	1.729e-55	5.96995e-54	115.813
chr9:132547709	2.51805	2.35756	23.673	1.7294e-55	5.9713e-54	115.813
chr16:25148739	3.74244	-1.12085	23.6728	1.73067e-55	5.97566e-54	115.812
chr11:111846888	3.38195	-1.36354	23.6728	1.73089e-55	5.9764e-54	115.812
chr1:39711650	3.66171	-1.06488	23.6727	1.73192e-55	5.97992e-54	115.811
chr1:41713387	2.42744	1.49274	23.6727	1.73206e-55	5.98038e-54	115.811
chr13:98784679	-2.86585	2.02183	-23.6726	1.73262e-55	5.98228e-54	115.811
chr11:2180797	3.65902	-0.316098	23.6725	1.73358e-55	5.98555e-54	115.81
chr5:181197481	2.42073	0.706585	23.6725	1.73381e-55	5.98633e-54	115.81
chr3:195567029	3.32415	-1.13317	23.6725	1.73408e-55	5.98725e-54	115.81
chr15:67179300	2.55207	1.62665	23.6725	1.73421e-55	5.98764e-54	115.81
chr11:1831298	2.94817	0.646524	23.6724	1.73452e-55	5.98868e-54	115.81
chr11:125939153	3.0239	-0.447561	23.6724	1.73466e-55	5.98914e-54	115.81
chr12:65193085	-3.44756	0.775488	-23.6724	1.73478e-55	5.98953e-54	115.81
chr1:210367078	3.76402	-1.01335	23.6724	1.7351e-55	5.9906e-54	115.809
chr9:128835756	2.29463	2.28354	23.6724	1.73515e-55	5.99075e-54	115.809
chr4:39446682	4.11305	-0.176646	23.6723	1.73544e-55	5.99174e-54	115.809
chr2:235044007	-2.87756	2.05207	-23.6722	1.73619e-55	5.99428e-54	115.809
chr17:76137788	4.25378	-0.584817	23.6722	1.73661e-55	5.99569e-54	115.809
chr14:105479389	3.02073	1.18963	23.6722	1.73669e-55	5.99596e-54	115.809
chr6:31780895	2.2061	1.4028	23.6722	1.73685e-55	5.99647e-54	115.808
chr10:18246936	3.58049	-0.815854	23.6721	1.73722e-55	5.99772e-54	115.808
chr17:4853743	4.13744	-0.906037	23.6721	1.73725e-55	5.99779e-54	115.808
chr7:1000320	3.34549	0.147622	23.6721	1.73726e-55	5.99779e-54	115.808
chr3:32821917	3.68744	-2.28079	23.6721	1.73739e-55	5.99823e-54	115.808
chr11:73157788	3.99683	-2.23317	23.6721	1.73786e-55	5.9998e-54	115.808
chr15:63499010	-3.74695	0.169451	-23.6721	1.73793e-55	6.00002e-54	115.808
chr19:54239913	3.2489	0.62128	23.672	1.73826e-55	6.00112e-54	115.808
chr17:57235337	2.88183	1.69177	23.672	1.73875e-55	6.00279e-54	115.807
chr2:164955648	2.39244	-2.32683	23.672	1.73893e-55	6.0034e-54	115.807
chr8:142129121	2.2311	-0.40189	23.6719	1.73921e-55	6.00434e-54	115.807
chr2:37666171	3.91927	-1.16049	23.6719	1.73928e-55	6.00454e-54	115.807
chr16:56353587	3.86573	1.24982	23.6719	1.73934e-55	6.00473e-54	115.807
chr10:49531663	3.75695	0.833598	23.6718	1.74004e-55	6.0071e-54	115.807
chr18:77133614	3.16854	-0.774024	23.6718	1.74006e-55	6.00715e-54	115.807
chr12:110566497	2.58646	0.6775	23.6718	1.74073e-55	6.00944e-54	115.806
chr17:39132391	2.8161	1.61354	23.6717	1.74118e-55	6.01096e-54	115.806
chr10:131476051	2.80573	1.95665	23.6717	1.74125e-55	6.01116e-54	115.806
chr17:31697916	2.66195	0.944024	23.6716	1.74219e-55	6.01438e-54	115.805
chr18:8800153	2.70695	0.849329	23.6716	1.74235e-55	6.01489e-54	115.805
chr16:87837828	3.27732	0.868171	23.6716	1.74257e-55	6.01564e-54	115.805
chr16:86555674	2.30793	-0.382744	23.6715	1.74318e-55	6.01771e-54	115.805
chr4:8209505	-3.11268	0.959634	-23.6715	1.74376e-55	6.01967e-54	115.804
chr12:93785432	3.8128	-1.44348	23.6714	1.74471e-55	6.02292e-54	115.804
chr5:37952622	3.965	-1.39665	23.6712	1.74599e-55	6.02731e-54	115.803
chr14:105011159	3.505	-0.261037	23.6712	1.74607e-55	6.02755e-54	115.803
chr1:230874177	3.29012	-0.0685976	23.6712	1.74645e-55	6.02885e-54	115.803
chr12:6554219	3.02671	-2.66128	23.671	1.74784e-55	6.0336e-54	115.802
chr6:27176035	2.76415	2.1022	23.6709	1.74866e-55	6.0364e-54	115.802
chr16:79182804	3.11049	0.756585	23.6709	1.74873e-55	6.03661e-54	115.802
chr12:54376777	3.63073	-0.33561	23.6709	1.74919e-55	6.03818e-54	115.801
chr1:47751351	-3.69976	1.21159	-23.6709	1.74922e-55	6.03825e-54	115.801
chr5:62206447	2.55134	-0.342256	23.6708	1.74976e-55	6.0401e-54	115.801
chr5:3597890	4.33927	-1.27561	23.6708	1.74995e-55	6.0407e-54	115.801
chr22:29310764	3.66756	-1.34159	23.6707	1.75106e-55	6.0445e-54	115.8
chr17:82373057	-3.26939	-0.302622	-23.6706	1.75178e-55	6.04698e-54	115.8
chr1:81557663	3.05549	1.64506	23.6706	1.75197e-55	6.04759e-54	115.8
chr19:54421705	2.56683	1.7472	23.6706	1.75239e-55	6.04902e-54	115.8
chr3:195813109	2.2361	1.69524	23.6705	1.75312e-55	6.0515e-54	115.799
chr11:61513340	4.12695	-1.09567	23.6704	1.75364e-55	6.05326e-54	115.799
chr1:116115672	4.1289	-1.11518	23.6704	1.75379e-55	6.05375e-54	115.799
chr7:2019410	3.41744	0.36811	23.6704	1.75426e-55	6.05536e-54	115.798
chr3:89165932	2.67329	0.864817	23.6704	1.75435e-55	6.05564e-54	115.798
chr10:7406707	2.32646	1.99543	23.6704	1.75437e-55	6.05566e-54	115.798
chr1:44306312	-2.67854	1.44939	-23.6703	1.75456e-55	6.05629e-54	115.798
chr6:10418624	4.10256	-1.31909	23.6703	1.75486e-55	6.05731e-54	115.798
chr15:74365243	2.78476	-0.381402	23.6703	1.75528e-55	6.05871e-54	115.798
chr20:49636051	-2.4578	0.901585	-23.6702	1.75536e-55	6.05897e-54	115.798
chr9:69472412	2.39585	1.38512	23.6701	1.75651e-55	6.0629e-54	115.797
chr4:72430010	3.44146	-0.524756	23.6701	1.7566e-55	6.06319e-54	115.797
chr14:74636987	3.08085	0.252744	23.6701	1.7569e-55	6.06418e-54	115.797
chr1:38959648	4.31159	-0.990305	23.6701	1.75705e-55	6.06467e-54	115.797
chr9:117081278	3.29341	-1.32134	23.6701	1.75717e-55	6.06505e-54	115.797
chr17:81839265	3.38378	-0.907622	23.6699	1.75876e-55	6.07053e-54	115.796
chr11:64275287	3.04598	0.611159	23.6698	1.75928e-55	6.07227e-54	115.796
chr7:779238	-4.18171	1.72061	-23.6694	1.76311e-55	6.08549e-54	115.793
chr20:23541554	-2.81293	-0.637927	-23.6694	1.76377e-55	6.08772e-54	115.793
chr12:119679569	3.3522	0.174512	23.6694	1.76387e-55	6.08806e-54	115.793
chr10:133241652	-3.21366	-1.23415	-23.6692	1.76514e-55	6.09241e-54	115.792
chr7:158532332	-2.08744	0.414329	-23.6692	1.76524e-55	6.09271e-54	115.792
chr14:54669989	2.84622	-1.59506	23.6692	1.76546e-55	6.09342e-54	115.792
chr10:45786120	3.65683	0.917683	23.6691	1.76614e-55	6.09577e-54	115.792
chr19:16445550	-3.53451	0.0216463	-23.669	1.7678e-55	6.10145e-54	115.791
chr20:61769211	3.03585	-0.405366	23.6689	1.7681e-55	6.10247e-54	115.791
chr7:23211607	2.97085	-0.485305	23.6689	1.76816e-55	6.10264e-54	115.791
chr2:29011740	-2.85146	-0.00170732	-23.6688	1.76894e-55	6.10531e-54	115.79
chr14:24316285	4.0939	-1.57354	23.6687	1.76998e-55	6.10885e-54	115.79
chr4:8044955	-2.97768	-0.457256	-23.6687	1.77012e-55	6.10932e-54	115.789
chr1:54229813	3.75159	-0.98311	23.6687	1.77029e-55	6.10987e-54	115.789
chr5:68344604	2.84256	-1.92933	23.6687	1.7704e-55	6.11022e-54	115.789
chr17:3773709	3.75902	0.00621951	23.6687	1.77053e-55	6.11062e-54	115.789
chr22:40276685	-4.39732	-0.301341	-23.6687	1.77054e-55	6.11062e-54	115.789
chr8:139959063	2.38988	1.07482	23.6687	1.77061e-55	6.11086e-54	115.789
chr10:75043912	2.88927	-2.1011	23.6686	1.77093e-55	6.11194e-54	115.789
chr10:131969773	4.03232	-0.793354	23.6686	1.77096e-55	6.112e-54	115.789
chr20:3732044	2.30988	1.38238	23.6686	1.77107e-55	6.11235e-54	115.789
chr20:382361	3.02159	-2.07152	23.6686	1.77133e-55	6.11322e-54	115.789
chr1:204622294	2.56146	0.288171	23.6686	1.77147e-55	6.11366e-54	115.789
chr7:116541858	3.10024	-1.06524	23.6685	1.77223e-55	6.11626e-54	115.788
chr2:43838824	2.44476	1.72945	23.6685	1.77255e-55	6.11732e-54	115.788
chr11:61477395	2.89744	-1.8136	23.6685	1.7726e-55	6.11747e-54	115.788
chr6:7911536	3.91695	-1.53311	23.6684	1.77305e-55	6.119e-54	115.788
chr8:124725074	-2.45037	-0.27372	-23.6683	1.77443e-55	6.12372e-54	115.787
chr2:172643445	3.31805	-0.00841463	23.6682	1.77496e-55	6.12551e-54	115.787
chr7:478071	3.68183	-1.47945	23.6682	1.7754e-55	6.12701e-54	115.786
chr9:134295565	3.93317	-1.29122	23.6682	1.7756e-55	6.12766e-54	115.786
chr1:154178936	2.71902	-1.04878	23.6681	1.77568e-55	6.12792e-54	115.786
chr2:202774294	2.70512	1.38012	23.668	1.77676e-55	6.13161e-54	115.786
chr2:200309173	2.52402	2.06335	23.668	1.77702e-55	6.1325e-54	115.786
chr11:69203985	2.34268	1.69695	23.668	1.7774e-55	6.13377e-54	115.785
chr10:70673741	3.61939	-1.36396	23.6679	1.77783e-55	6.13521e-54	115.785
chr1:204562557	2.61963	1.3453	23.6679	1.77809e-55	6.13609e-54	115.785
chr6:149460112	3.2328	1.36726	23.6678	1.779e-55	6.1392e-54	115.784
chr11:69667251	-3.93159	2.03079	-23.6677	1.7798e-55	6.14193e-54	115.784
chr11:209598	2.36732	1.40049	23.6677	1.77995e-55	6.14242e-54	115.784
chr19:5142249	3.13841	1.90957	23.6677	1.78042e-55	6.14401e-54	115.784
chr3:69785234	3.04183	1.4803	23.6676	1.78099e-55	6.14594e-54	115.783
chr1:19010940	4.10976	-1.52902	23.6676	1.78102e-55	6.146e-54	115.783
chr2:101776379	2.58573	0.637866	23.6676	1.78137e-55	6.14721e-54	115.783
chr20:47971461	2.84598	0.63628	23.6675	1.78165e-55	6.14814e-54	115.783
chr5:113123134	2.18354	1.90116	23.6673	1.78349e-55	6.15444e-54	115.782
chr8:17697333	2.95854	0.936463	23.6673	1.78368e-55	6.15509e-54	115.782
chr2:6234201	2.1078	0.337439	23.6673	1.78425e-55	6.15701e-54	115.781
chrX:40108387	3.26415	-1.28061	23.6673	1.78428e-55	6.15708e-54	115.781
chr16:87926466	-3.64244	-0.0323171	-23.6673	1.78434e-55	6.15727e-54	115.781
chr17:82100663	4.30866	-1.08335	23.6672	1.78447e-55	6.15766e-54	115.781
chr15:100093879	4.55549	-0.626768	23.6672	1.7847e-55	6.15844e-54	115.781
chr11:16871397	3.75878	-1.17939	23.6672	1.78536e-55	6.16067e-54	115.781
chr12:123011519	2.63854	2.02902	23.6672	1.78544e-55	6.16092e-54	115.781
chr1:8431983	3.56988	-0.187012	23.667	1.78658e-55	6.16484e-54	115.78
chr11:63806293	3.38232	-0.701768	23.6669	1.78801e-55	6.16972e-54	115.779
chr13:112719188	3.22951	-1.36988	23.6669	1.78824e-55	6.17049e-54	115.779
chr10:75399060	4.4028	-0.814573	23.6668	1.78857e-55	6.17162e-54	115.779
chr12:117358007	3.135	-1.35738	23.6668	1.78871e-55	6.17207e-54	115.779
chr1:84754586	2.78244	0.454146	23.6668	1.78875e-55	6.17217e-54	115.779
chr19:45385518	-3.18988	0.454817	-23.6667	1.78941e-55	6.17441e-54	115.779
chr17:60082741	2.59671	-0.855793	23.6667	1.78965e-55	6.17521e-54	115.778
chr20:62340059	-3.74622	1.05909	-23.6667	1.78972e-55	6.17544e-54	115.778
chr14:61574697	3.91671	-0.809329	23.6667	1.78984e-55	6.17579e-54	115.778
chr9:129012924	4.0111	0.050061	23.6667	1.78985e-55	6.17583e-54	115.778
chr5:170784116	4.59024	-0.487073	23.6667	1.79004e-55	6.17645e-54	115.778
chr6:6001651	3.65268	-1.03915	23.6664	1.79277e-55	6.18582e-54	115.777
chr6:2377104	3.13195	1.19854	23.6664	1.79299e-55	6.18656e-54	115.777
chr1:39133010	4.33073	-0.815244	23.6664	1.79307e-55	6.18681e-54	115.777
chr15:101151503	-2.48951	-2.55561	-23.6663	1.79339e-55	6.18787e-54	115.776
chr1:3471714	3.64232	-1.78335	23.6663	1.7935e-55	6.18821e-54	115.776
chr8:22032164	2.72195	0.725854	23.6663	1.79381e-55	6.18925e-54	115.776
chr10:132375461	2.60512	-1.30646	23.6663	1.7939e-55	6.18954e-54	115.776
chr13:27054216	4.26122	-1.68866	23.6662	1.79435e-55	6.19107e-54	115.776
chr8:23494403	3.63293	0.905976	23.6662	1.79522e-55	6.19403e-54	115.775
chr19:29587550	2.88512	-0.520244	23.666	1.79636e-55	6.19794e-54	115.775
chr2:71588717	-3.24061	0.716768	-23.666	1.79643e-55	6.19814e-54	115.775
chr1:26298451	3.51451	-1.40994	23.666	1.79644e-55	6.19817e-54	115.775
chr8:141211064	-4.15671	1.62189	-23.666	1.79719e-55	6.20072e-54	115.774
chr5:180330955	2.8522	-2.15293	23.6659	1.79818e-55	6.20411e-54	115.774
chr2:174025200	3.18207	-1.6925	23.6658	1.79905e-55	6.20707e-54	115.773
chr3:128367863	2.70671	1.86421	23.6658	1.7991e-55	6.20721e-54	115.773
chr1:95042725	3.52463	-0.192195	23.6657	1.79957e-55	6.20881e-54	115.773
chr15:77611954	-2.80476	0.617256	-23.6656	1.80024e-55	6.21107e-54	115.773
chr16:88077385	3.30073	0.828537	23.6656	1.80043e-55	6.21169e-54	115.772
chr6:16306592	2.91488	0.978415	23.6655	1.80175e-55	6.21623e-54	115.772
chr3:187774273	-3.1861	-0.18439	-23.6655	1.80186e-55	6.21657e-54	115.772
chr8:130649906	3.59841	-1.04201	23.6654	1.80244e-55	6.21854e-54	115.771
chr5:132363554	4.16707	-1.49927	23.6654	1.80251e-55	6.21877e-54	115.771
chr20:57749160	-3.58622	-2.2047	-23.6654	1.80275e-55	6.21955e-54	115.771
chr10:73819771	-3.81232	1.87726	-23.6654	1.80278e-55	6.21961e-54	115.771
chr11:70111636	-2.26463	0.708415	-23.6654	1.80284e-55	6.2198e-54	115.771
chr10:102919465	3.77171	-2.00207	23.6654	1.80313e-55	6.22079e-54	115.771
chrX:40087978	2.89427	-0.554329	23.6653	1.80377e-55	6.22293e-54	115.771
chr22:36417282	2.53061	1.51396	23.6653	1.8038e-55	6.22302e-54	115.771
chr17:45114389	2.66939	0.456037	23.6652	1.80422e-55	6.22444e-54	115.77
chr11:111735764	2.67707	1.63768	23.6652	1.80437e-55	6.22494e-54	115.77
chr17:66841763	2.71317	1.12659	23.6652	1.80468e-55	6.22595e-54	115.77
chr14:75636318	4.16159	-0.674329	23.6651	1.80533e-55	6.22819e-54	115.77
chr10:46296900	2.69232	-2.14689	23.6651	1.80564e-55	6.22921e-54	115.77
chr6:2579415	2.79415	1.94232	23.6651	1.80574e-55	6.22953e-54	115.77
chr21:43816314	2.46268	1.35756	23.6651	1.80598e-55	6.23032e-54	115.769
chr21:45472030	3.47476	0.410671	23.665	1.80632e-55	6.23148e-54	115.769
chr2:68944092	2.81012	2.05165	23.665	1.80661e-55	6.23244e-54	115.769
chr10:91745082	3.37488	-0.964268	23.665	1.80692e-55	6.23346e-54	115.769
chr12:1566999	3.01171	-0.0741463	23.6649	1.80758e-55	6.23572e-54	115.768
chr14:22821894	4.21317	-0.899756	23.6649	1.80794e-55	6.23693e-54	115.768
chr1:2535656	3.20622	-1.21006	23.6649	1.80802e-55	6.23718e-54	115.768
chr3:167872160	2.34049	1.15695	23.6648	1.80857e-55	6.23904e-54	115.768
chr15:85757954	3.84073	-0.0258537	23.6648	1.80892e-55	6.24022e-54	115.768
chrX:40156477	2.95866	-1.48189	23.6647	1.80941e-55	6.24188e-54	115.767
chr11:61008810	4.00927	-0.775854	23.6647	1.80974e-55	6.243e-54	115.767
chr15:64750543	2.76854	0.975732	23.6647	1.80977e-55	6.24306e-54	115.767
chr11:128876542	2.52671	1.75774	23.6647	1.80993e-55	6.24358e-54	115.767
chr10:45786064	3.57634	1.53927	23.6646	1.81039e-55	6.24512e-54	115.767
chr14:94771388	-2.98866	-1.32262	-23.6646	1.81068e-55	6.2461e-54	115.767
chr16:49868490	3.22463	0.620488	23.6646	1.8108e-55	6.24649e-54	115.767
chr22:30422782	3.28073	-1.29415	23.6645	1.81157e-55	6.24913e-54	115.766
chr1:153546664	3.75037	0.414451	23.6645	1.81195e-55	6.25041e-54	115.766
chr10:3257870	3.6439	0.20122	23.6644	1.81214e-55	6.25102e-54	115.766
chr11:26135224	2.86549	-0.387256	23.6644	1.81275e-55	6.25309e-54	115.766
chr1:24504547	-2.87317	-0.841341	-23.6643	1.81316e-55	6.25448e-54	115.765
chr3:138949271	2.5728	-1.35189	23.6643	1.81404e-55	6.25746e-54	115.765
chr1:201503697	3.92402	-0.928232	23.6642	1.81408e-55	6.25759e-54	115.765
chr22:36954131	3.3439	-0.348415	23.6642	1.81415e-55	6.25779e-54	115.765
chr14:95047513	-2.74732	1.715	-23.6642	1.81417e-55	6.25784e-54	115.765
chr21:44558048	2.60049	1.03061	23.6642	1.81438e-55	6.25852e-54	115.765
chr7:151114192	4.20793	-1.1114	23.6642	1.81495e-55	6.26045e-54	115.764
chr20:62316887	-2.49732	0.749512	-23.6641	1.81544e-55	6.26211e-54	115.764
chr1:8293315	4.35829	-0.425732	23.6641	1.81549e-55	6.26228e-54	115.764
chr12:30985723	2.58415	0.369268	23.6639	1.8176e-55	6.26952e-54	115.763
chr9:89799757	3.015	0.641402	23.6638	1.81886e-55	6.27381e-54	115.762
chr1:205679435	2.4739	-0.596585	23.6637	1.81962e-55	6.27641e-54	115.762
chr10:79141177	2.76976	-0.533415	23.6637	1.81971e-55	6.27671e-54	115.762
chr11:119585603	2.68171	-0.578293	23.6637	1.81979e-55	6.27694e-54	115.762
chr22:38223924	3.61317	-0.719756	23.6636	1.82016e-55	6.27818e-54	115.762
chr5:36535586	3.30988	-0.232378	23.6636	1.82074e-55	6.28015e-54	115.761
chr6:106145281	2.62659	1.66451	23.6636	1.82097e-55	6.28092e-54	115.761
chr15:101308939	2.98207	0.0777439	23.6635	1.82161e-55	6.28305e-54	115.761
chr4:121668814	3.15061	1.53994	23.6635	1.82161e-55	6.28305e-54	115.761
chr13:23695464	3.12976	-0.303659	23.6635	1.82194e-55	6.28418e-54	115.761
chr9:119454784	3.30646	-1.37311	23.6634	1.82238e-55	6.28564e-54	115.76
chr10:132848636	-3.4861	-0.595976	-23.6633	1.82345e-55	6.28933e-54	115.76
chr2:217978251	2.67841	0.869573	23.6633	1.82359e-55	6.28978e-54	115.76
chr13:23631517	2.925	0.0503049	23.6632	1.82441e-55	6.29257e-54	115.759
chr21:39312265	2.79207	-1.76628	23.6631	1.82563e-55	6.29673e-54	115.759
chr20:1467774	-2.90415	-1.69012	-23.6631	1.82564e-55	6.29673e-54	115.759
chr2:223991890	2.23927	2.07805	23.663	1.82621e-55	6.29868e-54	115.758
chr22:42697549	3.81829	-0.599756	23.663	1.82669e-55	6.30027e-54	115.758
chr5:174752626	2.57183	1.48457	23.663	1.82669e-55	6.30027e-54	115.758
chr1:117594610	-2.71878	-1.47476	-23.663	1.8267e-55	6.30029e-54	115.758
chr7:16916925	3.39329	1.2197	23.663	1.82704e-55	6.30142e-54	115.758
chr5:179906850	3.96695	-0.967988	23.6629	1.82803e-55	6.30478e-54	115.757
chr2:120279214	-2.46415	0.633537	-23.6628	1.82865e-55	6.30689e-54	115.757
chr21:31662533	-3.06049	1.79683	-23.6628	1.82902e-55	6.30815e-54	115.757
chr6:50843928	2.57768	-2.1564	23.6627	1.82911e-55	6.30842e-54	115.757
chr7:73735318	4.04841	-1.02518	23.6627	1.8295e-55	6.30972e-54	115.756
chr10:59812703	2.33817	2.08848	23.6627	1.8295e-55	6.30972e-54	115.756
chr16:87954018	-3.18951	0.588415	-23.6627	1.82984e-55	6.31087e-54	115.756
chr1:3431391	2.96171	-1.66683	23.6626	1.83021e-55	6.31211e-54	115.756
chr9:108859968	3.64134	-1.01165	23.6626	1.83043e-55	6.31284e-54	115.756
chr7:73737944	3.31659	0.464024	23.6626	1.83081e-55	6.31411e-54	115.756
chr1:225922233	-3.67756	1.98793	-23.6625	1.83127e-55	6.31567e-54	115.755
chr13:27447114	-3.27415	-0.00695122	-23.6624	1.8321e-55	6.31849e-54	115.755
chr16:11667895	2.18963	-0.529085	23.6624	1.83242e-55	6.31958e-54	115.755
chr3:52519287	3.30244	0.695488	23.6623	1.8338e-55	6.32428e-54	115.754
chr8:37795337	4.03378	-0.520305	23.6623	1.834e-55	6.32495e-54	115.754
chr5:141869880	3.38829	-1.43634	23.6622	1.83459e-55	6.32696e-54	115.754
chr1:245344953	3.29293	1.30244	23.6622	1.8349e-55	6.32799e-54	115.753
chr10:15214423	3.20756	0.335122	23.6621	1.83555e-55	6.33021e-54	115.753
chr1:54354419	2.46207	2.00567	23.662	1.83625e-55	6.33259e-54	115.753
chr12:5563378	2.23488	2.12573	23.6619	1.83725e-55	6.33601e-54	115.752
chr6:43268065	2.78671	1.8236	23.6619	1.83781e-55	6.33789e-54	115.752
chr6:170365374	4.18756	0.874756	23.6619	1.83783e-55	6.33794e-54	115.752
chr9:130171714	3.58159	-1.72628	23.6618	1.83825e-55	6.33936e-54	115.752
chr3:52519292	3.03427	-0.11811	23.6618	1.83839e-55	6.33979e-54	115.752
chr4:3642976	2.88646	-0.517988	23.6618	1.83839e-55	6.33979e-54	115.752
chr11:43435978	3.02829	1.48146	23.6618	1.83853e-55	6.34023e-54	115.752
chr2:23616840	-3.97683	1.27512	-23.6618	1.8387e-55	6.34079e-54	115.751
chr11:72778189	2.82732	0.993902	23.6618	1.839e-55	6.34179e-54	115.751
chr6:131000735	3.63	-0.624512	23.6618	1.83904e-55	6.34189e-54	115.751
chr9:128550909	2.69183	-2.20591	23.6618	1.83906e-55	6.34192e-54	115.751
chr19:685242	3.32744	0.952622	23.6618	1.83912e-55	6.34209e-54	115.751
chr8:136301600	3.1761	1.57073	23.6617	1.83966e-55	6.34393e-54	115.751
chr22:27797572	2.82524	2.29762	23.6617	1.84006e-55	6.34529e-54	115.751
chr12:132583793	4.4022	-0.366463	23.6617	1.84013e-55	6.3455e-54	115.751
chr16:57529226	3.78683	-1.02183	23.6616	1.8406e-55	6.34707e-54	115.75
chr8:27672048	2.59268	1.29841	23.6615	1.84115e-55	6.34895e-54	115.75
chr8:141211080	-4.33049	1.77171	-23.6615	1.84119e-55	6.34907e-54	115.75
chr1:8872119	3.16049	-1.81939	23.6615	1.84193e-55	6.35158e-54	115.75
chr7:960510	3.83451	-0.530915	23.6614	1.84263e-55	6.35394e-54	115.749
chr2:10289992	2.51073	1.33732	23.6614	1.84278e-55	6.35443e-54	115.749
chr8:26448134	3.2289	-1.4875	23.6613	1.84407e-55	6.35885e-54	115.749
chr16:8853099	2.94024	0.600854	23.6612	1.84419e-55	6.35926e-54	115.748
chr14:68937777	3.47244	-1.57085	23.6612	1.84427e-55	6.35948e-54	115.748
chr6:25027791	3.42476	-1.36104	23.6612	1.84513e-55	6.36243e-54	115.748
chr1:116671357	4.18756	0.637927	23.6611	1.84554e-55	6.36381e-54	115.748
chr11:44520335	3.0828	-1.92445	23.6611	1.84576e-55	6.36452e-54	115.748
chr5:179894568	2.69512	1.81159	23.661	1.84677e-55	6.36799e-54	115.747
chr7:2687848	2.73805	-2.56537	23.6609	1.84743e-55	6.37023e-54	115.747
chr1:116167916	2.67378	-2.64567	23.6609	1.84789e-55	6.3718e-54	115.746
chr5:143244255	3.61585	-1.83817	23.6609	1.84813e-55	6.37259e-54	115.746
chr20:62813720	2.46195	0.947683	23.6609	1.84819e-55	6.37276e-54	115.746
chr4:7024327	3.97268	0.44878	23.6608	1.84878e-55	6.37475e-54	115.746
chr19:2240389	-2.42159	-0.303354	-23.6607	1.84953e-55	6.37733e-54	115.746
chr11:64380455	3.61744	0.156037	23.6607	1.84991e-55	6.37858e-54	115.745
chr14:99802732	3.0139	2.01988	23.6605	1.85155e-55	6.3842e-54	115.744
chr10:133332	3.36293	-0.131341	23.6605	1.85205e-55	6.38589e-54	115.744
chr10:92695772	3.68415	-1.5978	23.6604	1.85318e-55	6.38976e-54	115.744
chr3:100045898	3.4072	-1.21433	23.6603	1.8534e-55	6.39048e-54	115.743
chr7:26858452	-2.67585	0.612439	-23.6603	1.85365e-55	6.39133e-54	115.743
chr1:54402831	2.09744	0.80189	23.6603	1.85417e-55	6.39309e-54	115.743
chr18:36786925	4.02378	-1.56384	23.6602	1.85469e-55	6.39485e-54	115.743
chr2:85258968	3.27585	-0.582683	23.6602	1.85484e-55	6.39534e-54	115.743
chr10:88952974	2.37317	1.64695	23.66	1.85646e-55	6.40089e-54	115.742
chr2:233464361	2.92134	1.82348	23.66	1.85699e-55	6.40269e-54	115.742
chr8:143971055	3.85512	-0.934268	23.66	1.85712e-55	6.40309e-54	115.741
chr3:126103392	4.00317	-0.169268	23.66	1.85715e-55	6.40316e-54	115.741
chr11:65423422	3.05402	-2.3797	23.6599	1.85816e-55	6.40662e-54	115.741
chr4:38674995	2.49817	0.181646	23.6598	1.85919e-55	6.41014e-54	115.74
chr10:132883639	3.24061	0.627988	23.6597	1.85984e-55	6.41236e-54	115.74
chr19:44677535	3.77085	-1.07043	23.6595	1.86179e-55	6.41903e-54	115.739
chr7:128357397	3.91146	-1.31134	23.6595	1.86191e-55	6.41942e-54	115.739
chr2:164955345	2.26378	-3.15957	23.6594	1.86253e-55	6.42153e-54	115.739
chr11:128453667	3.49744	-1.42116	23.6594	1.86285e-55	6.42259e-54	115.738
chr10:69327622	-2.68378	-0.308963	-23.6594	1.86309e-55	6.4234e-54	115.738
chr11:61755119	2.2572	1.9036	23.6594	1.86323e-55	6.42384e-54	115.738
chr10:110081988	-2.42354	-1.58543	-23.6594	1.86326e-55	6.42392e-54	115.738
chr3:32821877	4.01829	-1.90902	23.6594	1.86338e-55	6.4243e-54	115.738
chr5:159053020	3.33061	0.446402	23.6594	1.8634e-55	6.42433e-54	115.738
chr1:220896230	3.55841	-0.499817	23.6593	1.86416e-55	6.42692e-54	115.738
chr22:30238163	3.62244	1.29244	23.6592	1.86467e-55	6.42865e-54	115.737
chr21:42527797	-3.53244	0.79061	-23.6592	1.86485e-55	6.42925e-54	115.737
chr9:136532719	-3.20171	1.05598	-23.6592	1.86496e-55	6.42958e-54	115.737
chr9:133534290	3.29878	-2.46244	23.6592	1.86508e-55	6.42998e-54	115.737
chr1:165903340	2.59073	1.07854	23.6592	1.86525e-55	6.43054e-54	115.737
chr13:76998609	-3.73951	0.885244	-23.6591	1.86598e-55	6.43302e-54	115.737
chr2:1068924	3.00134	-1.7497	23.6591	1.86623e-55	6.43384e-54	115.737
chr14:76381448	2.66463	-1.99122	23.659	1.86728e-55	6.43742e-54	115.736
chr6:155256821	2.62915	1.54811	23.6589	1.86764e-55	6.43863e-54	115.736
chr2:54634425	2.37317	1.63122	23.6589	1.86852e-55	6.44165e-54	115.735
chr6:36938711	3.98683	-0.0632927	23.6588	1.86929e-55	6.44425e-54	115.735
chr17:74446983	-3.49159	0.378963	-23.6588	1.8693e-55	6.44426e-54	115.735
chr16:49969531	2.60512	-2.21561	23.6588	1.86959e-55	6.44525e-54	115.735
chr9:1050944	-2.74146	-0.956463	-23.6587	1.86967e-55	6.44548e-54	115.735
chr9:35673309	-3.40476	0.841159	-23.6587	1.87027e-55	6.44752e-54	115.734
chr10:129034117	-3.82756	0.400122	-23.6587	1.87035e-55	6.44776e-54	115.734
chr1:150508112	2.61024	-2.67817	23.6585	1.8721e-55	6.45377e-54	115.733
chr15:92091359	3.51537	-0.991585	23.6585	1.87224e-55	6.4542e-54	115.733
chr14:61550738	3.93244	-0.71	23.6584	1.87273e-55	6.45588e-54	115.733
chr12:31715446	3.77927	-2.08659	23.6584	1.87315e-55	6.45728e-54	115.733
chr11:68683943	2.49854	0.775854	23.6584	1.87332e-55	6.45783e-54	115.733
chr1:235331856	-2.04073	1.24683	-23.6584	1.87333e-55	6.45784e-54	115.733
chr13:49305597	-4.04427	2.01799	-23.6582	1.87479e-55	6.46283e-54	115.732
chr22:50290985	2.84098	0.68	23.6582	1.8749e-55	6.46319e-54	115.732
chr17:8004034	4.055	-0.669085	23.6581	1.87614e-55	6.46741e-54	115.731
chr10:131969784	3.97683	-0.764146	23.6581	1.87615e-55	6.46742e-54	115.731
chr7:150396760	2.90159	2.05799	23.6581	1.87625e-55	6.46774e-54	115.731
chr11:118153721	3.17195	-0.78878	23.6581	1.87647e-55	6.46846e-54	115.731
chr3:183767159	2.39671	-2.5236	23.658	1.87691e-55	6.46995e-54	115.731
chr3:123692828	2.84915	0.940549	23.658	1.87723e-55	6.47102e-54	115.731
chr15:58523461	2.64512	1.22256	23.658	1.8776e-55	6.47225e-54	115.73
chr2:241726143	3.10012	0.964085	23.658	1.87785e-55	6.47311e-54	115.73
chr11:1863203	2.95451	0.807012	23.6579	1.87795e-55	6.4734e-54	115.73
chr17:31490260	2.83939	0.638841	23.6579	1.87844e-55	6.47507e-54	115.73
chr10:119424225	3.77439	-0.891951	23.6579	1.87869e-55	6.47588e-54	115.73
chr8:119417278	2.39976	-2.66829	23.6577	1.8806e-55	6.48245e-54	115.729
chr1:62318524	2.73268	-2.69232	23.6577	1.88075e-55	6.48294e-54	115.729
chr11:2776605	2.9172	2.02494	23.6576	1.88116e-55	6.48431e-54	115.729
chr15:42684256	2.77439	1.72122	23.6576	1.88145e-55	6.48527e-54	115.728
chr6:144354306	-2.40268	2.6361	-23.6576	1.88173e-55	6.48619e-54	115.728
chr10:654176	2.72561	-2.29427	23.6576	1.88173e-55	6.48619e-54	115.728
chr2:9102618	3.24939	-0.107256	23.6576	1.88178e-55	6.48631e-54	115.728
chr3:197028817	3.4789	-1.63494	23.6575	1.88217e-55	6.48765e-54	115.728
chr2:178286338	3.74976	1.45927	23.6575	1.88231e-55	6.48809e-54	115.728
chr8:141300897	2.95695	1.84335	23.6575	1.8827e-55	6.4894e-54	115.728
chr9:133462365	2.47439	1.7628	23.6574	1.8832e-55	6.49108e-54	115.728
chr9:94097140	3.2011	0.171524	23.6574	1.88324e-55	6.4912e-54	115.727
chr16:1083130	-3.3711	-0.233354	-23.6574	1.88365e-55	6.49255e-54	115.727
chr9:136995502	2.43646	-2.41043	23.6574	1.88365e-55	6.49255e-54	115.727
chr9:124223515	-3.39512	-1.47171	-23.6573	1.88457e-55	6.49568e-54	115.727
chr6:7911649	4.00183	-0.975671	23.6572	1.88576e-55	6.49974e-54	115.726
chr6:35493804	4.10293	-1.41817	23.6571	1.88688e-55	6.50358e-54	115.726
chr9:36163481	3.7661	-1.36085	23.6571	1.88707e-55	6.50419e-54	115.725
chr8:140765273	2.26841	1.08043	23.657	1.88725e-55	6.50478e-54	115.725
chr12:113875815	-2.29951	1.84427	-23.657	1.88739e-55	6.50525e-54	115.725
chr7:2787415	3.1911	1.66579	23.6569	1.88836e-55	6.50854e-54	115.725
chr5:170571692	3.83512	-1.23085	23.6569	1.88859e-55	6.50931e-54	115.725
chr11:60756600	3.86024	-0.996829	23.6568	1.88926e-55	6.5116e-54	115.724
chr6:170050093	-3.71976	-0.528171	-23.6565	1.89248e-55	6.52267e-54	115.723
chr1:2413935	2.80976	-0.764024	23.6565	1.89294e-55	6.5242e-54	115.722
chr6:168785346	2.36146	0.889634	23.6565	1.89333e-55	6.52551e-54	115.722
chr21:27813880	2.91854	1.04183	23.6564	1.89368e-55	6.52669e-54	115.722
chr15:78264243	3.02512	0.265366	23.6564	1.89374e-55	6.52687e-54	115.722
chr2:86490967	2.8472	1.29396	23.6564	1.8939e-55	6.52739e-54	115.722
chr7:101094406	3.24841	-0.824207	23.6564	1.89425e-55	6.52855e-54	115.722
chr2:8693087	2.66561	-2.09159	23.6563	1.89449e-55	6.52938e-54	115.722
chr6:10418505	4.28622	-1.7697	23.6563	1.89466e-55	6.52992e-54	115.721
chr2:1824283	2.12829	0.733659	23.6563	1.8953e-55	6.53208e-54	115.721
chr6:168964429	2.59354	1.55701	23.6562	1.89632e-55	6.53556e-54	115.721
chr7:51315421	2.81695	-1.67567	23.6562	1.89642e-55	6.53589e-54	115.721
chr12:114699903	-2.74939	-2.67872	-23.6561	1.89695e-55	6.53768e-54	115.72
chr1:202135685	2.43732	0.70378	23.6561	1.89713e-55	6.53826e-54	115.72
chr8:141211309	-3.1211	1.61774	-23.6561	1.89751e-55	6.53954e-54	115.72
chr14:20848707	3.38268	-1.55134	23.656	1.89792e-55	6.54091e-54	115.72
chr11:122777262	2.22963	1.54762	23.656	1.89821e-55	6.54189e-54	115.72
chr8:130017063	3.37707	-1.34707	23.6559	1.89885e-55	6.54405e-54	115.719
chr3:143171471	-3.7922	-0.688415	-23.6558	1.89989e-55	6.54762e-54	115.719
chr16:81444154	2.70378	-1.58604	23.6558	1.90033e-55	6.54911e-54	115.718
chr15:67011582	2.54817	1.28762	23.6558	1.90039e-55	6.54926e-54	115.718
chr1:19029413	3.07378	-1.75433	23.6557	1.90106e-55	6.55154e-54	115.718
chr7:83475583	2.81451	-0.424207	23.6557	1.90119e-55	6.55194e-54	115.718
chr8:23434486	2.36085	0.643476	23.6557	1.90119e-55	6.55194e-54	115.718
chr1:85411729	3.1222	0.636951	23.6556	1.90235e-55	6.55591e-54	115.717
chr2:237486289	2.64561	-1.97939	23.6555	1.90309e-55	6.55842e-54	115.717
chr1:233617259	2.75878	1.00451	23.6555	1.90317e-55	6.55864e-54	115.717
chr7:44154867	2.6878	-0.806463	23.6555	1.90339e-55	6.55938e-54	115.717
chr8:139959009	2.46768	1.51213	23.6553	1.90505e-55	6.56508e-54	115.716
chr3:128486299	-3.03951	-0.66439	-23.6553	1.90509e-55	6.56517e-54	115.716
chr6:32096477	-2.42012	-1.64445	-23.6553	1.90542e-55	6.56627e-54	115.716
chr7:1073416	2.90756	-2.17244	23.6552	1.90636e-55	6.56949e-54	115.715
chr17:73610492	2.34756	1.77037	23.6551	1.90696e-55	6.57154e-54	115.715
chr3:55176199	2.58366	1.39756	23.6551	1.90774e-55	6.57416e-54	115.715
chr16:50245264	4.02805	-1.37256	23.655	1.9085e-55	6.57677e-54	115.714
chr16:55328731	3.97463	-2.56049	23.6549	1.90957e-55	6.58041e-54	115.714
chr11:69413460	2.92317	0.757927	23.6549	1.91007e-55	6.5821e-54	115.713
chr3:33884411	2.3139	0.503415	23.6547	1.91119e-55	6.58593e-54	115.713
chr19:1873937	4.27451	-1.20043	23.6547	1.91131e-55	6.5863e-54	115.713
chr2:127412304	-3.92146	0.713902	-23.6547	1.91158e-55	6.58721e-54	115.713
chr10:89415708	3.14073	-0.665122	23.6547	1.91189e-55	6.58826e-54	115.712
chr1:1013953	2.62049	-0.948659	23.6547	1.91197e-55	6.58849e-54	115.712
chr9:36862384	2.52622	-1.50787	23.6546	1.91222e-55	6.58933e-54	115.712
chr17:79851086	3.54354	1.61982	23.6546	1.91259e-55	6.59058e-54	115.712
chr7:477093	2.77854	1.32988	23.6546	1.91292e-55	6.59168e-54	115.712
chr20:50645615	3.95244	-1.67305	23.6545	1.91336e-55	6.59315e-54	115.712
chr1:20153238	-3.02159	0.497134	-23.6545	1.91388e-55	6.59492e-54	115.711
chr15:66801242	3.40598	0.909573	23.6545	1.91418e-55	6.59591e-54	115.711
chr8:26580123	3.89207	-1.78835	23.6544	1.915e-55	6.59871e-54	115.711
chr9:136552176	3.44207	-1.76262	23.6544	1.91507e-55	6.59892e-54	115.711
chr16:521911	2.9861	0.393537	23.6543	1.9154e-55	6.6e-54	115.711
chrX:40156261	3.06488	-1.18293	23.6543	1.91602e-55	6.60212e-54	115.71
chr8:129826142	2.60122	1.56817	23.6542	1.917e-55	6.60547e-54	115.71
chr19:41196275	-3.83622	1.06445	-23.6542	1.9172e-55	6.60611e-54	115.71
chr9:133973322	-2.62073	1.44927	-23.6542	1.91739e-55	6.60676e-54	115.71
chr1:1332282	2.65561	1.72012	23.6539	1.91979e-55	6.61498e-54	115.708
chr1:9183793	3.21049	0.257683	23.6539	1.92008e-55	6.61596e-54	115.708
chr9:136509413	-2.9211	0.630671	-23.6538	1.92095e-55	6.6189e-54	115.708
chr17:7346120	3.91768	-1.18567	23.6537	1.92185e-55	6.62199e-54	115.707
chr8:26580079	2.34256	-2.32604	23.6537	1.92205e-55	6.62263e-54	115.707
chr1:116167674	2.82951	-0.336951	23.6537	1.92228e-55	6.6234e-54	115.707
chr12:10190117	3.02585	0.103415	23.6535	1.92427e-55	6.63023e-54	115.706
chr8:42141712	-2.88366	-2.08244	-23.6534	1.925e-55	6.63271e-54	115.706
chr1:938812	2.2378	-0.236585	23.6534	1.92555e-55	6.63455e-54	115.705
chr5:95861418	3.38049	-2.49488	23.6533	1.92669e-55	6.63847e-54	115.705
chr7:151795599	3.66549	1.09726	23.6533	1.92672e-55	6.63854e-54	115.705
chr19:4011094	3.38329	1.4003	23.6532	1.92762e-55	6.64161e-54	115.704
chr6:7427065	3.63293	0.169268	23.6532	1.92769e-55	6.64182e-54	115.704
chr7:35575917	2.25341	0.73378	23.6531	1.92814e-55	6.64334e-54	115.704
chr6:31138458	3.35024	0.578537	23.6531	1.92817e-55	6.64338e-54	115.704
chr12:29617613	2.48622	0.40628	23.6531	1.92841e-55	6.6442e-54	115.704
chr12:8823025	3.01232	-1.6103	23.653	1.92936e-55	6.64743e-54	115.703
chr9:128099817	3.82585	-1.23122	23.653	1.92964e-55	6.64835e-54	115.703
chr15:73753902	3.25012	-1.36872	23.653	1.93008e-55	6.64985e-54	115.703
chr9:114175147	2.44256	-0.0270122	23.6529	1.93115e-55	6.65351e-54	115.702
chr13:91175063	-2.68317	-0.264024	-23.6528	1.9314e-55	6.65432e-54	115.702
chr14:103100406	2.6728	2.53591	23.6528	1.93162e-55	6.65505e-54	115.702
chr15:53976949	3.76659	-0.994146	23.6528	1.93188e-55	6.65592e-54	115.702
chr10:119687753	2.66305	0.716768	23.6526	1.93381e-55	6.66252e-54	115.701
chr5:172666598	2.49171	1.84341	23.6526	1.93397e-55	6.66306e-54	115.701
chr4:185914712	3.28366	0.756585	23.6526	1.93425e-55	6.66399e-54	115.701
chr1:7648990	-3.76817	0.329329	-23.6525	1.93499e-55	6.6665e-54	115.7
chr15:40510756	1.87854	0.144756	23.6524	1.93554e-55	6.66837e-54	115.7
chr4:867183	3.80915	-0.0242073	23.6524	1.93572e-55	6.66895e-54	115.7
chr15:62248902	3.45061	-0.439207	23.6524	1.93595e-55	6.66969e-54	115.7
chr4:76536030	2.5711	0.685427	23.6523	1.93654e-55	6.67171e-54	115.7
chr20:61719717	-2.42366	-0.74	-23.6523	1.93658e-55	6.67182e-54	115.7
chr11:12287098	3.78963	-1.53348	23.6523	1.93678e-55	6.67248e-54	115.699
chr3:56812143	3.2639	0.0863415	23.6521	1.9394e-55	6.68147e-54	115.698
chr7:73899836	2.9489	0.343232	23.6521	1.93951e-55	6.6818e-54	115.698
chr16:55332636	2.43232	2.03335	23.652	1.9407e-55	6.68587e-54	115.697
chr22:19724072	3.50598	-2.84616	23.6518	1.94184e-55	6.68976e-54	115.697
chr8:48923538	4.19476	-1.76274	23.6518	1.94244e-55	6.69181e-54	115.697
chr7:960463	4.03768	-0.935549	23.6518	1.94283e-55	6.69311e-54	115.696
chr1:36150285	3.43963	-2.5975	23.6517	1.94322e-55	6.69441e-54	115.696
chr1:1303176	4.44171	-0.445854	23.6517	1.94358e-55	6.69564e-54	115.696
chr3:11556415	-2.5339	1.24817	-23.6516	1.94441e-55	6.69845e-54	115.696
chr11:64868225	3.96915	-1.0425	23.6516	1.94452e-55	6.6988e-54	115.695
chr6:53548551	2.79427	-0.188354	23.6516	1.94459e-55	6.69903e-54	115.695
chr12:6553463	3.05061	-0.675671	23.6516	1.94464e-55	6.69913e-54	115.695
chr19:47716643	3.6239	-0.052439	23.6515	1.94553e-55	6.7022e-54	115.695
chr16:23409209	3.6878	-0.192073	23.6515	1.94582e-55	6.70315e-54	115.695
chr17:82096398	2.4028	2.0436	23.6514	1.94707e-55	6.70741e-54	115.694
chr1:24778939	4.14537	-1.00354	23.6513	1.94722e-55	6.70791e-54	115.694
chr18:79480682	2.11683	1.54329	23.6513	1.94764e-55	6.70931e-54	115.694
chr1:10310522	2.77293	0.783171	23.6512	1.94821e-55	6.71125e-54	115.694
chr11:8740321	3.39524	1.31957	23.6512	1.94914e-55	6.71442e-54	115.693
chr19:45385946	-2.67963	-2.8597	-23.6512	1.94917e-55	6.7145e-54	115.693
chr13:113973004	3.29341	1.02512	23.6511	1.94951e-55	6.71561e-54	115.693
chr9:116698017	3.03451	0.451524	23.6511	1.94976e-55	6.71647e-54	115.693
chr16:57486789	2.88061	-1.28018	23.651	1.95091e-55	6.72039e-54	115.692
chr11:63764179	4.17768	-0.390427	23.651	1.95109e-55	6.72096e-54	115.692
chr10:8042675	-2.4939	-2.41256	-23.651	1.95115e-55	6.72114e-54	115.692
chr5:42871097	3.01183	0.0853049	23.651	1.95136e-55	6.72185e-54	115.692
chr3:50224813	2.51634	0.433049	23.6509	1.95148e-55	6.72221e-54	115.692
chr7:7156833	4.04073	-0.643415	23.6509	1.95171e-55	6.72296e-54	115.692
chrX:40168734	3.17207	-0.679695	23.6509	1.952e-55	6.72393e-54	115.692
chr12:121453035	2.35439	1.88854	23.6509	1.95227e-55	6.72484e-54	115.691
chr7:44268173	2.75476	0.638598	23.6508	1.95269e-55	6.72623e-54	115.691
chr3:193016551	-2.46683	-2.26329	-23.6508	1.95286e-55	6.7268e-54	115.691
chr3:124770815	3.42585	-1.56256	23.6508	1.95295e-55	6.72709e-54	115.691
chr2:133821389	3.10329	1.42043	23.6508	1.95298e-55	6.72714e-54	115.691
chr7:157621254	2.84305	-0.264817	23.6508	1.9533e-55	6.7282e-54	115.691
chr1:10651486	2.38573	0.330671	23.6508	1.95344e-55	6.72867e-54	115.691
chr11:17381294	2.28939	1.03555	23.6507	1.95454e-55	6.73242e-54	115.69
chr16:9528574	3.41707	0.750488	23.6506	1.9547e-55	6.73295e-54	115.69
chr16:88744584	3.03695	-0.940427	23.6505	1.9563e-55	6.73841e-54	115.689
chr11:10599981	3.8872	-1.46445	23.6505	1.95637e-55	6.73861e-54	115.689
chr8:127625138	3.97305	-0.913963	23.6505	1.95641e-55	6.73872e-54	115.689
chr17:50192458	2.52659	0.63	23.6504	1.95701e-55	6.74076e-54	115.689
chr2:88933205	2.81659	0.883537	23.6504	1.95703e-55	6.74082e-54	115.689
chr3:13072801	3.33549	-1.28616	23.6504	1.95761e-55	6.74276e-54	115.689
chr16:57812926	3.7522	-0.997805	23.6504	1.9578e-55	6.74339e-54	115.689
chr16:79590118	2.63171	0.495244	23.6504	1.95783e-55	6.74347e-54	115.689
chr5:42949159	-2.97098	1.03793	-23.6503	1.95786e-55	6.74352e-54	115.689
chr6:34755612	-2.88415	1.91244	-23.6503	1.95825e-55	6.74484e-54	115.688
chr17:54860782	2.46415	1.15305	23.6503	1.95849e-55	6.74561e-54	115.688
chr7:107952277	3.88244	-1.065	23.6503	1.95874e-55	6.74647e-54	115.688
chr1:3545153	2.845	1.58165	23.6502	1.9597e-55	6.74973e-54	115.688
chr6:35165715	-3.225	-0.12628	-23.6499	1.96278e-55	6.7603e-54	115.686
chr1:6471140	3.77012	-0.569817	23.6497	1.96441e-55	6.7659e-54	115.685
chr14:50007294	3.92402	-1.13433	23.6497	1.96486e-55	6.76741e-54	115.685
chr7:101987559	3.84683	-1.06463	23.6495	1.96705e-55	6.77491e-54	115.684
chr3:12444614	3.68463	-1.35159	23.6495	1.96728e-55	6.77568e-54	115.684
chr3:43625169	2.96122	-1.59878	23.6494	1.96833e-55	6.77927e-54	115.683
chr16:10805656	3.5439	-0.846707	23.6494	1.96843e-55	6.77956e-54	115.683
chr1:240653037	3.18207	-1.19872	23.6493	1.96964e-55	6.78369e-54	115.683
chr21:38773493	3.63549	-1.35506	23.6492	1.9699e-55	6.78455e-54	115.682
chr1:3071217	3.90293	-2.25756	23.6491	1.9708e-55	6.78761e-54	115.682
chr1:154178935	2.49902	-0.97561	23.6491	1.97092e-55	6.78802e-54	115.682
chr10:13834402	3.96195	-0.829268	23.6491	1.97182e-55	6.79107e-54	115.682
chr9:98288971	3.23146	0.557805	23.6489	1.97352e-55	6.79689e-54	115.681
chr3:117885449	-2.9311	-2.65372	-23.6489	1.97358e-55	6.79708e-54	115.681
chr15:47553440	-2.60805	1.2422	-23.6489	1.97402e-55	6.79856e-54	115.68
chr16:14309464	3.22451	-1.61396	23.6488	1.97428e-55	6.7994e-54	115.68
chr17:4818565	2.67341	1.67671	23.6488	1.97439e-55	6.79976e-54	115.68
chr6:155643028	2.3361	1.02939	23.6488	1.97464e-55	6.80056e-54	115.68
chr11:33372800	2.82183	1.47421	23.6488	1.97465e-55	6.80056e-54	115.68
chr1:36178367	4.51573	-0.520671	23.6485	1.97824e-55	6.81291e-54	115.678
chr8:124197970	-2.90537	-0.928659	-23.6484	1.9784e-55	6.81342e-54	115.678
chr17:79950321	3.62598	1.22787	23.6484	1.97853e-55	6.81386e-54	115.678
chr13:48891761	3.51756	-1.52646	23.6483	1.98016e-55	6.81942e-54	115.677
chr14:95011598	-2.41598	-0.385671	-23.6483	1.98053e-55	6.82065e-54	115.677
chr19:2337270	3.75866	-0.520793	23.6482	1.98099e-55	6.82223e-54	115.677
chr16:11391065	3.70829	-0.486951	23.6481	1.98163e-55	6.82437e-54	115.677
chr21:44289621	3.67159	-0.750549	23.6481	1.98184e-55	6.82507e-54	115.676
chr10:73872335	4.00744	-1.26299	23.6481	1.98238e-55	6.82688e-54	115.676
chr5:133266450	3.81598	-1.34652	23.648	1.98276e-55	6.82818e-54	115.676
chr17:1492569	2.79524	-1.4947	23.648	1.98284e-55	6.82843e-54	115.676
chr1:77874945	2.44	2.14049	23.648	1.98301e-55	6.82897e-54	115.676
chr1:116769829	-3.29634	0.0267073	-23.648	1.98306e-55	6.8291e-54	115.676
chr2:237600536	3.65951	-0.831951	23.648	1.98324e-55	6.82968e-54	115.676
chr2:148978626	-3.25817	-0.00969512	-23.6479	1.98391e-55	6.83195e-54	115.675
chr9:132710613	3.09012	0.353963	23.6479	1.98475e-55	6.83482e-54	115.675
chr17:18218674	2.33439	0.475488	23.6478	1.9851e-55	6.836e-54	115.675
chr1:982680	3.20951	-0.040122	23.6478	1.98567e-55	6.83793e-54	115.675
chr6:52404044	3.91268	-0.832073	23.6478	1.9857e-55	6.838e-54	115.674
chr19:35673684	2.3122	-2.065	23.6478	1.98574e-55	6.83808e-54	115.674
chr6:151071555	3.26829	-0.254024	23.6478	1.98584e-55	6.83841e-54	115.674
chrX:40102288	2.21988	-0.253476	23.6477	1.98664e-55	6.84112e-54	115.674
chr19:1444922	2.90561	-1.76585	23.6477	1.98698e-55	6.84227e-54	115.674
chr22:37103608	2.44866	0.592012	23.6476	1.98734e-55	6.84346e-54	115.674
chr7:1000362	3.58134	0.249817	23.6476	1.98796e-55	6.84556e-54	115.673
chr6:167995352	2.89927	0.814512	23.6476	1.98815e-55	6.8462e-54	115.673
chr15:78331422	3.56866	-0.534939	23.6475	1.98836e-55	6.84685e-54	115.673
chr1:153546544	3.5839	0.227439	23.6475	1.98836e-55	6.84685e-54	115.673
chr17:17851212	3.59341	0.394878	23.6474	1.9893e-55	6.85006e-54	115.673
chr11:63761786	2.27671	1.68238	23.6474	1.9896e-55	6.85103e-54	115.673
chr11:69115888	3.99902	-0.994146	23.6474	1.99009e-55	6.85269e-54	115.672
chr21:33589703	2.34573	1.45433	23.6473	1.99047e-55	6.85396e-54	115.672
chr15:63461483	3.69732	-0.674634	23.6472	1.99154e-55	6.85762e-54	115.672
chr1:1239886	2.99561	-1.52598	23.6472	1.99185e-55	6.85866e-54	115.671
chr6:5783876	3.01744	1.6747	23.6471	1.99265e-55	6.86139e-54	115.671
chr19:12969622	2.5928	0.40311	23.6471	1.99308e-55	6.86281e-54	115.671
chr1:227766396	2.96171	-1.62805	23.6471	1.9936e-55	6.8646e-54	115.671
chr12:48977398	2.39146	-2.08561	23.647	1.99391e-55	6.86562e-54	115.67
chr17:57724236	3.39	-1.64744	23.647	1.99401e-55	6.86592e-54	115.67
chr11:68980141	-2.69256	0.772134	-23.647	1.99439e-55	6.86722e-54	115.67
chr11:122681899	4.71122	-0.0641463	23.6468	1.99669e-55	6.87509e-54	115.669
chr2:199603886	4.33573	-0.804939	23.6468	1.9967e-55	6.87509e-54	115.669
chr2:108612833	-4.37098	2.09549	-23.6467	1.99783e-55	6.87895e-54	115.668
chr2:219452691	2.83024	2.11878	23.6465	1.9992e-55	6.88364e-54	115.668
chr5:95280944	3.4028	-1.04384	23.6465	1.99932e-55	6.88402e-54	115.668
chr2:241893282	2.41415	1.84378	23.6465	1.99946e-55	6.88444e-54	115.668
chr6:27891699	2.13793	1.61372	23.6465	1.99946e-55	6.88444e-54	115.668
chr12:1644044	2.6489	0.839939	23.6465	1.99985e-55	6.88572e-54	115.667
chr5:88144899	4.06134	-1.50116	23.6464	2.00049e-55	6.88791e-54	115.667
chr10:129871425	-2.88451	-1.66799	-23.6463	2.00139e-55	6.89096e-54	115.667
chr3:28240747	2.79561	-0.345122	23.6463	2.0018e-55	6.89235e-54	115.666
chr14:104932376	4.09232	-0.824085	23.6462	2.00343e-55	6.89791e-54	115.666
chr16:8938020	3.22573	-0.461646	23.6461	2.00366e-55	6.89867e-54	115.665
chr8:60929994	-3.51427	2.13933	-23.646	2.00465e-55	6.90206e-54	115.665
chr3:14145786	2.71634	-0.0220732	23.646	2.00467e-55	6.90209e-54	115.665
chr6:44049886	2.80341	0.781585	23.646	2.00498e-55	6.90311e-54	115.665
chr2:21451632	2.52805	-2.28817	23.646	2.00535e-55	6.90437e-54	115.665
chr17:57410402	-3.32866	1.11372	-23.6459	2.00589e-55	6.90617e-54	115.664
chr17:78145220	4.14671	-0.885183	23.6459	2.00664e-55	6.90873e-54	115.664
chr16:2830297	-3.84939	0.0172561	-23.6459	2.00677e-55	6.90915e-54	115.664
chr4:38131668	3.78915	-1.45311	23.6457	2.00795e-55	6.91317e-54	115.663
chr9:136688722	3.13463	-1.14098	23.6457	2.00811e-55	6.91371e-54	115.663
chr20:62805774	2.3239	-3.02817	23.6457	2.00871e-55	6.91573e-54	115.663
chr17:78977262	4.3589	-0.830061	23.6457	2.00884e-55	6.91615e-54	115.663
chr16:57529211	3.91073	-1.52207	23.6456	2.0093e-55	6.9177e-54	115.663
chr3:129561239	3.51841	-0.552866	23.6456	2.00999e-55	6.92004e-54	115.662
chr4:22816920	3.06585	-0.248049	23.6456	2.01003e-55	6.92015e-54	115.662
chr17:17726156	-2.49707	-1.35451	-23.6455	2.01077e-55	6.92265e-54	115.662
chr2:196106202	-3.74317	0.997195	-23.6455	2.01102e-55	6.92348e-54	115.662
chr15:55897376	-3.18915	-0.19628	-23.6454	2.01121e-55	6.92409e-54	115.662
chr16:70725120	3.77207	0.823476	23.6453	2.01306e-55	6.93043e-54	115.661
chr10:103721090	4.12646	-1.03896	23.6452	2.01375e-55	6.93275e-54	115.66
chr22:44684669	2.75415	1.60061	23.6452	2.01376e-55	6.93275e-54	115.66
chr1:27367259	3.92976	-0.907195	23.6452	2.01399e-55	6.93351e-54	115.66
chr6:167668045	2.20768	0.592622	23.6452	2.01451e-55	6.93528e-54	115.66
chr17:27551805	3.6622	-0.977317	23.6451	2.01459e-55	6.93552e-54	115.66
chr5:177433834	-3.125	1.41957	-23.645	2.01648e-55	6.94199e-54	115.659
chr2:28664708	4.11951	-1.18598	23.6449	2.01721e-55	6.94448e-54	115.659
chr3:13053521	3.1361	-1.14256	23.6448	2.0182e-55	6.94783e-54	115.658
chr8:30202343	4.18805	-1.51024	23.6448	2.0188e-55	6.94987e-54	115.658
chr6:168534443	3.53671	-0.510671	23.6447	2.01975e-55	6.95311e-54	115.657
chr5:59713256	2.63683	2.29585	23.6447	2.02e-55	6.95394e-54	115.657
chr5:159048846	2.52939	1.83579	23.6446	2.0201e-55	6.95425e-54	115.657
chr20:38932874	3.37122	-0.757561	23.6446	2.02079e-55	6.95661e-54	115.657
chr18:58273413	3.57524	-1.51896	23.6445	2.02221e-55	6.96146e-54	115.656
chr3:51942991	2.54195	-2.63561	23.6444	2.02237e-55	6.96198e-54	115.656
chr17:49035714	4.06707	-0.81061	23.6444	2.02285e-55	6.9636e-54	115.656
chr10:3636892	4.19085	-0.832866	23.6444	2.0229e-55	6.96372e-54	115.656
chr8:116560121	3.51268	-0.547683	23.6444	2.02299e-55	6.96398e-54	115.656
chr10:46046800	2.27585	1.85732	23.6444	2.02327e-55	6.96492e-54	115.656
chr6:36592534	-2.58244	-0.50622	-23.6443	2.0243e-55	6.96843e-54	115.655
chr22:20423938	2.58744	-1.10165	23.6442	2.0254e-55	6.97219e-54	115.655
chr1:16948390	-4.66732	1.83439	-23.6441	2.02599e-55	6.97419e-54	115.654
chr7:2019577	3.58537	-0.835	23.6441	2.02634e-55	6.97536e-54	115.654
chr2:128195657	-2.72988	-0.429695	-23.644	2.02691e-55	6.9773e-54	115.654
chr6:89048401	2.61671	0.597012	23.644	2.02701e-55	6.9776e-54	115.654
chr17:8556278	3.84951	-1.37317	23.644	2.02766e-55	6.9798e-54	115.654
chr1:12667172	3.04171	-0.410854	23.644	2.02776e-55	6.98012e-54	115.654
chr15:58396386	4.10415	-1.2189	23.6439	2.02801e-55	6.98093e-54	115.653
chr5:1005314	2.93244	-2.81354	23.6439	2.02852e-55	6.98265e-54	115.653
chr1:152027122	3.03293	-1.93915	23.6439	2.0286e-55	6.9829e-54	115.653
chr6:157464770	3.2372	1.15555	23.6439	2.02861e-55	6.9829e-54	115.653
chr1:9183644	3.30354	-1.22616	23.6438	2.02914e-55	6.98469e-54	115.653
chr11:122692620	4.03329	-1.49055	23.6438	2.02972e-55	6.98666e-54	115.653
chr22:31087244	3.82073	-0.40378	23.6438	2.03004e-55	6.9877e-54	115.652
chr1:32984531	2.23768	1.90494	23.6437	2.03016e-55	6.98809e-54	115.652
chr3:113242170	-2.96232	-1.67799	-23.6437	2.03102e-55	6.99103e-54	115.652
chr17:2983055	3.8461	-1.635	23.6437	2.03108e-55	6.99118e-54	115.652
chr16:2487026	-2.39683	-0.80439	-23.6436	2.03141e-55	6.99229e-54	115.652
chr3:41080425	3.39207	-0.216037	23.6436	2.03175e-55	6.99342e-54	115.652
chr8:143212610	3.34537	0.139146	23.6434	2.0336e-55	6.99975e-54	115.651
chr11:65977505	3.00866	1.49226	23.6434	2.0337e-55	7.00007e-54	115.651
chr6:35140385	2.4772	0.0364024	23.6434	2.03411e-55	7.00145e-54	115.65
chr1:193408836	2.80378	-2.03994	23.6434	2.03424e-55	7.00187e-54	115.65
chr1:115768777	2.59207	1.61177	23.6433	2.03461e-55	7.0031e-54	115.65
chr6:150178063	4.00866	-1.16152	23.6433	2.03463e-55	7.00314e-54	115.65
chr16:81645082	4.2722	-0.972195	23.6433	2.03516e-55	7.00494e-54	115.65
chr1:5850725	2.5711	-0.0107927	23.6433	2.03518e-55	7.00496e-54	115.65
chr21:37365057	-3.18598	-0.113841	-23.6433	2.03537e-55	7.00556e-54	115.65
chr21:45366084	3.75232	-1.37665	23.6433	2.03541e-55	7.00568e-54	115.65
chr1:220882202	3.96951	-0.827439	23.6432	2.03567e-55	7.00653e-54	115.65
chr3:138114709	3.47305	-0.652012	23.6432	2.0361e-55	7.00799e-54	115.649
chr8:96155567	-2.90171	-1.99695	-23.6432	2.03621e-55	7.00831e-54	115.649
chr19:993540	3.16988	1.48311	23.6432	2.03674e-55	7.01012e-54	115.649
chr2:112644467	4.05024	-1.27817	23.6431	2.03778e-55	7.01365e-54	115.649
chr7:74006228	3.35122	-0.979634	23.643	2.03809e-55	7.0147e-54	115.648
chr13:113546442	2.61524	1.92713	23.643	2.03821e-55	7.01508e-54	115.648
chr11:1881946	2.78549	-2.62409	23.6429	2.03999e-55	7.02118e-54	115.648
chr4:73872959	-3.53049	-0.178049	-23.6429	2.04007e-55	7.0214e-54	115.647
chr2:191848072	-2.53549	0.603841	-23.6428	2.04041e-55	7.02252e-54	115.647
chr11:2725486	2.43305	1.1153	23.6428	2.0406e-55	7.02316e-54	115.647
chr17:41060120	3.42244	-1.31683	23.6427	2.04201e-55	7.02797e-54	115.647
chr3:186807431	-2.54927	-1.0078	-23.6426	2.04307e-55	7.03159e-54	115.646
chr19:1016866	4.63549	-0.801646	23.6426	2.04331e-55	7.03237e-54	115.646
chr11:2142577	3.00366	-2.8972	23.6425	2.04361e-55	7.03339e-54	115.646
chr21:45366124	2.83232	1.29701	23.6425	2.04373e-55	7.03377e-54	115.646
chr11:66921157	-3.27878	-0.605122	-23.6424	2.04526e-55	7.039e-54	115.645
chr11:61764640	2.71159	-1.39945	23.6424	2.04554e-55	7.0399e-54	115.645
chr8:130401951	3.76	-0.651341	23.6423	2.04579e-55	7.04073e-54	115.645
chr1:982679	3.28939	-0.164695	23.6422	2.04685e-55	7.04435e-54	115.644
chr1:27006205	2.89293	1.50244	23.6422	2.047e-55	7.04483e-54	115.644
chr6:56511236	3.67451	-0.523476	23.6422	2.04789e-55	7.04786e-54	115.644
chr16:17071089	-3.01024	0.0170732	-23.6421	2.04877e-55	7.05086e-54	115.643
chr22:38314583	2.90598	0.469695	23.642	2.04925e-55	7.05249e-54	115.643
chr6:31717614	3.8611	-0.918232	23.6419	2.05055e-55	7.05692e-54	115.642
chr3:142725158	2.47354	-2.62043	23.6419	2.05088e-55	7.05802e-54	115.642
chr1:12496513	4.11012	-2.07982	23.6418	2.05137e-55	7.05968e-54	115.642
chr8:92071808	3.52573	-2.45201	23.6417	2.05278e-55	7.06448e-54	115.641
chr20:31517787	-2.19622	2.39982	-23.6417	2.05313e-55	7.06566e-54	115.641
chr8:71845580	3.4889	-1.1936	23.6417	2.05336e-55	7.06642e-54	115.641
chr17:78138094	2.51317	-2.52159	23.6416	2.05363e-55	7.06731e-54	115.641
chr2:37357808	1.88817	1.69823	23.6416	2.05442e-55	7.06997e-54	115.64
chr2:241551424	3.51756	-0.793293	23.6415	2.05473e-55	7.07103e-54	115.64
chr2:237530928	2.63622	0.8525	23.6415	2.05504e-55	7.07207e-54	115.64
chr7:101019289	3.3078	-0.517683	23.6415	2.05523e-55	7.07267e-54	115.64
chr2:101432638	2.4622	2.24915	23.6415	2.05565e-55	7.07407e-54	115.64
chr15:89150984	-3.56366	1.41341	-23.6414	2.05622e-55	7.076e-54	115.64
chr8:143014116	4.45012	-0.819695	23.6413	2.05702e-55	7.07874e-54	115.639
chr6:9503551	3.88171	-0.687805	23.6413	2.05767e-55	7.08091e-54	115.639
chr9:21833558	-4.09451	1.22445	-23.6412	2.05824e-55	7.08286e-54	115.639
chrX:18650552	3.57012	0.639939	23.6412	2.05833e-55	7.08312e-54	115.639
chr19:50466946	2.44024	0.721098	23.6412	2.05864e-55	7.08415e-54	115.638
chr17:80989424	3.55232	-1.45787	23.6411	2.05956e-55	7.08728e-54	115.638
chr1:153542451	3.98232	-1.31274	23.6411	2.06005e-55	7.08894e-54	115.638
chr5:17488770	2.54866	0.958963	23.641	2.06056e-55	7.09067e-54	115.637
chr1:245677399	2.3289	1.91591	23.641	2.06057e-55	7.09067e-54	115.637
chr5:957469	-3.75695	-0.476524	-23.6409	2.06155e-55	7.09401e-54	115.637
chr16:10805675	2.8589	1.21323	23.6409	2.06165e-55	7.09432e-54	115.637
chr3:183427419	3.00195	1.85085	23.6409	2.06169e-55	7.09441e-54	115.637
chr12:93785439	4.00183	-1.70091	23.6408	2.06274e-55	7.09799e-54	115.636
chr9:91693291	3.57415	-0.65439	23.6408	2.06373e-55	7.10135e-54	115.636
chr5:172905405	3.27427	1.22323	23.6407	2.06388e-55	7.10184e-54	115.636
chr7:156923400	3.97854	-1.4278	23.6407	2.06399e-55	7.1022e-54	115.636
chr12:29612185	2.60244	1.08232	23.6407	2.06482e-55	7.10499e-54	115.635
chr14:105294421	-3.2561	1.64049	-23.6406	2.06493e-55	7.10535e-54	115.635
chr14:100883096	2.47939	2.02189	23.6406	2.06529e-55	7.10655e-54	115.635
chr3:127916592	2.42695	1.56738	23.6406	2.06573e-55	7.10803e-54	115.635
chr21:45377153	3.22317	1.41305	23.6405	2.06678e-55	7.11161e-54	115.634
chr5:34670120	2.32024	1.33707	23.6405	2.06695e-55	7.11215e-54	115.634
chr19:49884301	3.22549	0.436524	23.6404	2.06768e-55	7.11464e-54	115.634
chr5:1102848	3.24366	-0.789146	23.6404	2.06828e-55	7.11666e-54	115.634
chr9:128177658	3.87598	-0.798232	23.6403	2.06832e-55	7.11677e-54	115.634
chr3:194727978	3.99183	-1.18872	23.6403	2.06879e-55	7.11837e-54	115.633
chr2:101818686	3.28524	-0.624695	23.6402	2.07009e-55	7.12279e-54	115.633
chr9:133144196	2.8878	-1.19634	23.6399	2.07298e-55	7.13269e-54	115.631
chr20:19824200	-3.04476	0.334817	-23.6399	2.07349e-55	7.13441e-54	115.631
chr6:129659918	4.60817	-0.857988	23.6398	2.07413e-55	7.1366e-54	115.631
chr15:37104419	-3.30744	1.71994	-23.6398	2.07439e-55	7.13744e-54	115.631
chr13:24716608	3.9078	-0.642561	23.6398	2.0745e-55	7.13778e-54	115.631
chr14:93007797	2.22988	1.0647	23.6397	2.07522e-55	7.14021e-54	115.63
chr1:222288250	2.73183	-2.04579	23.6397	2.07526e-55	7.14033e-54	115.63
chr17:32486120	3.32683	0.797195	23.6397	2.0754e-55	7.14078e-54	115.63
chr10:69491844	-2.51244	-0.910122	-23.6397	2.07548e-55	7.14101e-54	115.63
chr15:70448135	-3.13439	-1.35622	-23.6397	2.0755e-55	7.14101e-54	115.63
chr7:5526437	2.81195	-1.22293	23.6397	2.0755e-55	7.14101e-54	115.63
chr11:134008561	2.43012	1.71896	23.6397	2.07597e-55	7.14258e-54	115.63
chr2:235812608	-3.88573	2.19299	-23.6397	2.07613e-55	7.1431e-54	115.63
chr1:24077792	2.65927	1.87805	23.6397	2.07621e-55	7.14337e-54	115.63
chr8:115600564	3.78854	-1.0372	23.6396	2.07628e-55	7.14355e-54	115.63
chr1:26863700	3.97768	-1.04933	23.6396	2.07702e-55	7.14607e-54	115.63
chr1:228650303	-2.49244	-0.736341	-23.6396	2.07737e-55	7.14722e-54	115.629
chr10:91589542	3.23195	0.842195	23.6395	2.07786e-55	7.14888e-54	115.629
chr8:6624078	-3.74244	1.47585	-23.6394	2.07859e-55	7.15135e-54	115.629
chr19:7995139	-3.58988	0.571768	-23.6393	2.07982e-55	7.15555e-54	115.628
chr15:70252471	-3.88915	1.09104	-23.6393	2.08009e-55	7.15645e-54	115.628
chr6:155224086	2.75341	-1.87463	23.6393	2.08026e-55	7.15699e-54	115.628
chr21:39029721	3.75829	-0.259756	23.6393	2.08062e-55	7.15821e-54	115.628
chr19:52725803	3.50098	0.840366	23.6391	2.08219e-55	7.16357e-54	115.627
chr17:48311091	3.48744	-2.18396	23.6391	2.08279e-55	7.16561e-54	115.627
chr12:130086754	-2.79927	0.363659	-23.6391	2.08292e-55	7.16602e-54	115.627
chr15:62249042	2.77329	0.299573	23.639	2.08408e-55	7.16998e-54	115.626
chr14:99511611	4.34451	-0.779939	23.6389	2.08476e-55	7.17228e-54	115.626
chr22:17931774	3.00476	1.33543	23.6389	2.08488e-55	7.17265e-54	115.626
chr7:156932213	-2.88512	-1.67012	-23.6388	2.08566e-55	7.1753e-54	115.625
chr3:45011244	3.75951	-1.51963	23.6388	2.0857e-55	7.17539e-54	115.625
chr9:124501655	2.40683	1.02585	23.6387	2.08678e-55	7.17909e-54	115.625
chr2:9675957	3.5661	-1.33878	23.6386	2.0879e-55	7.18291e-54	115.624
chr11:3162789	4.19305	-0.450061	23.6386	2.08836e-55	7.18444e-54	115.624
chr16:87068441	2.11561	1.52171	23.6386	2.0885e-55	7.1849e-54	115.624
chr17:78862312	4.31012	-0.940427	23.6386	2.08883e-55	7.186e-54	115.624
chr19:54426370	3.12427	-0.127744	23.6385	2.08942e-55	7.18798e-54	115.624
chr14:55108280	3.88159	-1.40787	23.6384	2.09011e-55	7.1903e-54	115.623
chr16:67156257	2.58037	-0.866646	23.6384	2.09073e-55	7.19242e-54	115.623
chr11:123577359	2.74073	0.222317	23.6383	2.09207e-55	7.197e-54	115.622
chr16:68351880	3.07073	-0.333171	23.6382	2.09264e-55	7.19893e-54	115.622
chr16:85124256	2.64585	1.28256	23.6382	2.09309e-55	7.20045e-54	115.622
chr3:171825699	-2.99293	-1.28744	-23.6382	2.09316e-55	7.20064e-54	115.622
chr16:56232383	2.49634	-0.405488	23.6382	2.09337e-55	7.20132e-54	115.622
chr7:132394873	2.75793	0.477866	23.6381	2.09377e-55	7.20265e-54	115.621
chr6:159943198	3.34768	-0.332622	23.638	2.09466e-55	7.2057e-54	115.621
chr14:91090279	-3.62671	0.305305	-23.638	2.09485e-55	7.20631e-54	115.621
chr12:31646181	-2.90524	0.76811	-23.638	2.09537e-55	7.20806e-54	115.621
chr14:73756569	2.16573	-2.94616	23.6379	2.09589e-55	7.20981e-54	115.62
chr11:134345437	2.32122	2.05878	23.6379	2.09664e-55	7.21236e-54	115.62
chr7:5243020	2.53927	1.21878	23.6378	2.09758e-55	7.21555e-54	115.62
chr3:194091093	3.51366	-0.200366	23.6377	2.09845e-55	7.2185e-54	115.619
chr3:54007570	3.96207	0.583963	23.6377	2.09864e-55	7.21914e-54	115.619
chr15:22893285	2.63512	1.33817	23.6377	2.09877e-55	7.21954e-54	115.619
chr12:30794854	4.4722	0.0593902	23.6377	2.0989e-55	7.21995e-54	115.619
chr22:37469552	2.42305	2.01165	23.6377	2.09901e-55	7.22028e-54	115.619
chr17:6996924	3.06512	1.03488	23.6376	2.09933e-55	7.22137e-54	115.619
chr7:28408512	2.93707	-1.30939	23.6376	2.09945e-55	7.22173e-54	115.619
chr22:20522938	4.88439	-0.0784146	23.6376	2.09968e-55	7.22249e-54	115.619
chr8:20436766	3.87549	0.460671	23.6376	2.10029e-55	7.22454e-54	115.618
chr8:141245464	-3.15341	1.19207	-23.6375	2.10112e-55	7.22737e-54	115.618
chr12:131893471	3.74366	0.298293	23.6374	2.10172e-55	7.22941e-54	115.618
chr12:124632760	3.44598	-0.850061	23.6374	2.10195e-55	7.23018e-54	115.618
chr12:69931314	2.52512	1.25012	23.6374	2.10213e-55	7.23075e-54	115.617
chr22:50461724	3.8872	0.312622	23.6373	2.10278e-55	7.23295e-54	115.617
chr19:17079587	2.98232	0.8725	23.6373	2.10301e-55	7.23371e-54	115.617
chr3:159839998	3.7639	-1.82037	23.6372	2.10384e-55	7.23652e-54	115.617
chr14:74942252	3.97354	-1.16213	23.6372	2.10446e-55	7.23862e-54	115.616
chr7:38296746	2.09732	1.06549	23.6371	2.10515e-55	7.24095e-54	115.616
chr14:99523482	3.80878	0.316951	23.637	2.1064e-55	7.24523e-54	115.615
chr7:28259159	-3.25049	-0.0873171	-23.637	2.10675e-55	7.24639e-54	115.615
chr10:24721515	3.93707	-1.62793	23.637	2.10721e-55	7.24793e-54	115.615
chr1:39769385	2.7361	0.589512	23.6369	2.1073e-55	7.24822e-54	115.615
chr11:134258688	2.9861	1.1022	23.6369	2.10806e-55	7.25079e-54	115.615
chr11:72358941	4.06805	-0.695854	23.6368	2.10894e-55	7.25378e-54	115.614
chr4:185013584	2.71366	-1.17634	23.6366	2.11144e-55	7.26233e-54	115.613
chr5:128536805	2.91573	-2.65933	23.6364	2.11323e-55	7.26846e-54	115.612
chr5:1536348	2.98756	1.2939	23.6364	2.11335e-55	7.26884e-54	115.612
chr11:1048915	-2.41256	0.128354	-23.6364	2.11378e-55	7.27029e-54	115.612
chr17:7173879	3.21854	2.00085	23.6363	2.11479e-55	7.27373e-54	115.611
chr16:29177832	3.40476	-0.604817	23.6363	2.11509e-55	7.2747e-54	115.611
chr10:91632563	2.65439	-2.13841	23.6363	2.11529e-55	7.27537e-54	115.611
chr10:80207176	3.97805	-1.5761	23.6363	2.11534e-55	7.2755e-54	115.611
chr1:6461278	2.85573	1.27421	23.6363	2.11535e-55	7.2755e-54	115.611
chr16:14286798	2.91244	-1.83512	23.6362	2.11557e-55	7.27621e-54	115.611
chr12:115338996	3.64902	0.817317	23.6362	2.11606e-55	7.27786e-54	115.611
chr16:83744582	2.54244	-2.21195	23.6361	2.11698e-55	7.28098e-54	115.61
chr3:50253062	2.32049	0.879878	23.6361	2.11757e-55	7.28298e-54	115.61
chr12:54379593	2.76585	-0.55878	23.6361	2.11763e-55	7.28318e-54	115.61
chr14:75244326	3.59256	-0.916768	23.636	2.11873e-55	7.28692e-54	115.61
chr2:239114151	-2.36207	0.786037	-23.6359	2.11892e-55	7.28753e-54	115.61
chr2:241560096	3.85646	-1.2775	23.6359	2.1197e-55	7.29018e-54	115.609
chr19:19475158	3.11085	0.0603049	23.6359	2.11997e-55	7.29107e-54	115.609
chrX:49075895	2.80683	0.55439	23.6358	2.12076e-55	7.29375e-54	115.609
chr11:126163246	4.45293	-1.05439	23.6358	2.12117e-55	7.29513e-54	115.608
chr4:153452361	3.2078	0.70061	23.6356	2.12241e-55	7.29934e-54	115.608
chr2:236250489	3.6122	-0.911463	23.6356	2.12274e-55	7.30046e-54	115.608
chr15:34271730	3.38585	-0.747317	23.6355	2.12379e-55	7.30402e-54	115.607
chr14:99936165	4.0311	-0.369817	23.6355	2.12406e-55	7.30492e-54	115.607
chr4:85370488	2.47341	-1.28537	23.6355	2.12418e-55	7.30528e-54	115.607
chr17:83083030	3.41634	0.0346341	23.6354	2.1251e-55	7.30842e-54	115.607
chr19:17329478	3.38049	-1.08646	23.6354	2.12525e-55	7.30889e-54	115.607
chr15:37108686	-3.3561	0.509512	-23.6353	2.12611e-55	7.31181e-54	115.606
chr12:51821139	-2.97951	-2.5272	-23.6353	2.1269e-55	7.31449e-54	115.606
chr16:3962939	-2.43927	-2.54841	-23.6352	2.12707e-55	7.31506e-54	115.606
chr1:62735935	3.43561	-1.15829	23.6352	2.12768e-55	7.31711e-54	115.605
chr20:50277505	3.92732	-0.775366	23.6351	2.12856e-55	7.32009e-54	115.605
chr11:70826785	-2.86439	-1.61793	-23.6351	2.1291e-55	7.32193e-54	115.605
chr12:26121709	3.55573	-1.55421	23.635	2.12942e-55	7.32299e-54	115.605
chr8:86614300	2.16963	1.28628	23.635	2.12972e-55	7.32398e-54	115.604
chr11:19219352	-3.90817	1.54799	-23.6348	2.13211e-55	7.33216e-54	115.603
chr6:24493853	2.39939	1.66055	23.6348	2.13248e-55	7.33341e-54	115.603
chr12:132583923	4.00573	-0.685427	23.6348	2.13278e-55	7.33439e-54	115.603
chr22:19724565	3.13598	-1.98384	23.6348	2.13285e-55	7.33461e-54	115.603
chr2:81436612	3.25927	-0.558293	23.6347	2.13321e-55	7.33581e-54	115.603
chr17:82181242	3.21061	0.606768	23.6347	2.13333e-55	7.33619e-54	115.603
chr2:45007835	-2.78085	-1.95835	-23.6346	2.13407e-55	7.3387e-54	115.602
chr17:17751848	-2.85939	-0.2225	-23.6346	2.13429e-55	7.33939e-54	115.602
chr11:61777864	-3.73646	1.24921	-23.6346	2.13466e-55	7.34063e-54	115.602
chr17:49677067	2.37049	-2.13732	23.6345	2.1357e-55	7.34419e-54	115.602
chr11:33771368	3.50134	-0.817256	23.6345	2.13586e-55	7.34471e-54	115.602
chr17:17155216	2.59329	1.53921	23.6344	2.13647e-55	7.34675e-54	115.601
chr1:44784702	3.55244	-1.06902	23.6344	2.13661e-55	7.34721e-54	115.601
chr10:77501669	3.99805	-1.57939	23.6344	2.13736e-55	7.34975e-54	115.601
chr8:60541863	3.57037	0.416037	23.6343	2.13763e-55	7.35062e-54	115.601
chr1:245605725	3.18463	-2.11244	23.6343	2.1381e-55	7.35222e-54	115.601
chr1:16173116	3.64427	-1.51652	23.6342	2.13942e-55	7.3567e-54	115.6
chr12:114674666	-2.7822	-0.984878	-23.6342	2.13943e-55	7.35673e-54	115.6
chr17:81330589	3.675	-1.15567	23.6341	2.13997e-55	7.35855e-54	115.6
chr6:2903659	2.17707	-2.56561	23.6341	2.14046e-55	7.36018e-54	115.599
chr8:141147027	4.04598	-1.60177	23.6341	2.14088e-55	7.3616e-54	115.599
chr16:66845984	3.00134	-1.7286	23.634	2.14164e-55	7.36418e-54	115.599
chr13:91175464	-2.70098	-0.0740244	-23.634	2.14205e-55	7.36556e-54	115.599
chr11:124747526	2.96195	-0.0834146	23.634	2.14211e-55	7.3657e-54	115.599
chr11:48051925	3.13829	-0.999878	23.6338	2.14354e-55	7.37058e-54	115.598
chr11:123159300	-3.23256	0.409939	-23.6338	2.14356e-55	7.37064e-54	115.598
chr3:50448938	2.33378	1.85311	23.6337	2.14555e-55	7.37745e-54	115.597
chr6:589274	3.57598	1.81518	23.6337	2.14564e-55	7.37772e-54	115.597
chr11:567585	4.52878	-1.43402	23.6337	2.14573e-55	7.37799e-54	115.597
chr10:61000893	2.68902	-2.43732	23.6336	2.1463e-55	7.37989e-54	115.597
chr11:68368421	2.9889	2.41213	23.6336	2.14657e-55	7.3808e-54	115.597
chr18:48743181	3.59159	-2.11018	23.6335	2.14698e-55	7.38218e-54	115.596
chr10:122475900	2.99354	-1.70213	23.6335	2.14719e-55	7.38284e-54	115.596
chr6:144187507	3.16476	1.29909	23.6335	2.14776e-55	7.38477e-54	115.596
chr19:1271889	-1.87012	0.846646	-23.6334	2.14833e-55	7.3867e-54	115.596
chr3:111884584	2.68793	1.63128	23.6334	2.1486e-55	7.38759e-54	115.596
chr7:82445026	2.18915	1.05055	23.6334	2.14895e-55	7.38876e-54	115.595
chr17:34997753	-3.1122	1.73756	-23.6334	2.14897e-55	7.3888e-54	115.595
chr7:151111856	2.2522	1.71817	23.6333	2.14963e-55	7.39102e-54	115.595
chr7:5397369	-2.75963	-2.27957	-23.6333	2.14969e-55	7.39119e-54	115.595
chr9:133814453	3.90524	-0.228963	23.6333	2.15046e-55	7.39379e-54	115.595
chr13:99998084	2.86537	1.58537	23.6332	2.15106e-55	7.39583e-54	115.594
chr2:111494789	3.19463	-2.77244	23.6332	2.15124e-55	7.3964e-54	115.594
chr8:144424123	2.60073	1.29012	23.6332	2.15145e-55	7.39708e-54	115.594
chr16:17343075	-3.70293	1.14012	-23.6332	2.15147e-55	7.39715e-54	115.594
chr7:1481760	2.57024	1.85976	23.6331	2.1517e-55	7.39788e-54	115.594
chr14:94772795	-2.54098	-1.25939	-23.633	2.15296e-55	7.40218e-54	115.594
chr9:130963163	3.2322	-1.39817	23.6329	2.1541e-55	7.40607e-54	115.593
chr14:104102461	2.67171	-1.1561	23.6328	2.15525e-55	7.40998e-54	115.593
chr1:28882419	3.9428	-1.12787	23.6328	2.15584e-55	7.41197e-54	115.592
chr5:80959425	2.71902	1.35098	23.6328	2.1563e-55	7.41351e-54	115.592
chr1:227891519	3.29951	0.973171	23.6327	2.1566e-55	7.41452e-54	115.592
chr8:32487822	2.93841	-0.289329	23.6327	2.15735e-55	7.41705e-54	115.592
chr15:80317740	2.32012	1.88652	23.6327	2.15754e-55	7.41766e-54	115.591
chr1:236399792	-2.79646	-0.946768	-23.6326	2.15843e-55	7.4207e-54	115.591
chr12:6195495	1.9572	-1.36274	23.6326	2.15858e-55	7.42119e-54	115.591
chr9:126831146	3.45622	1.22274	23.6325	2.15928e-55	7.42356e-54	115.591
chr3:16203284	3.04549	0.296524	23.6325	2.1594e-55	7.42392e-54	115.591
chr16:84234880	2.10707	-0.557805	23.6325	2.15946e-55	7.4241e-54	115.591
chr9:37033314	2.22037	-1.04848	23.6324	2.16026e-55	7.4268e-54	115.59
chr9:88782033	2.98537	0.171951	23.6323	2.16131e-55	7.43038e-54	115.59
chr1:15214793	4.51854	-1.49195	23.6323	2.16147e-55	7.43089e-54	115.59
chr8:102767827	3.17037	-0.967866	23.6322	2.16249e-55	7.43435e-54	115.589
chr6:127347758	-3.31012	0.997866	-23.6322	2.16297e-55	7.43599e-54	115.589
chr17:34178449	2.67695	1.17104	23.6322	2.16305e-55	7.43622e-54	115.589
chr9:89314704	-2.94329	-0.456768	-23.6321	2.16449e-55	7.44113e-54	115.588
chr22:20564342	2.8022	-1.81244	23.6321	2.16463e-55	7.44156e-54	115.588
chr6:33870731	2.27049	0.872927	23.632	2.16543e-55	7.4443e-54	115.588
chr14:101070983	2.225	2.4147	23.632	2.1655e-55	7.44448e-54	115.588
chr5:159916894	3.15598	-0.475183	23.632	2.16566e-55	7.44499e-54	115.588
chr8:48628828	3.71427	-0.954695	23.6319	2.16592e-55	7.44585e-54	115.588
chr15:87817020	2.79024	1.51476	23.6319	2.16614e-55	7.44657e-54	115.587
chr1:21627080	3.78902	-1.39512	23.6319	2.16641e-55	7.44747e-54	115.587
chr18:32767592	2.29756	1.90037	23.6318	2.16776e-55	7.45208e-54	115.587
chr7:73704748	-3.98793	1.84104	-23.6317	2.16928e-55	7.45727e-54	115.586
chr12:54031980	-2.70866	0.887134	-23.6316	2.17006e-55	7.4599e-54	115.586
chr19:55487027	3.30744	-1.50579	23.6314	2.17188e-55	7.46612e-54	115.585
chr19:18443302	2.34646	1.68567	23.6314	2.17289e-55	7.46955e-54	115.584
chr17:82268025	3.68939	-1.30043	23.6313	2.17325e-55	7.47076e-54	115.584
chr1:207091722	2.25415	0.993049	23.6313	2.17424e-55	7.47413e-54	115.584
chr1:93693025	4.00841	-1.19201	23.6312	2.1753e-55	7.47772e-54	115.583
chr8:57587806	2.08854	-0.165488	23.6312	2.17539e-55	7.47799e-54	115.583
chr2:40455035	2.48451	1.9836	23.6311	2.17611e-55	7.48043e-54	115.583
chr15:50466726	4.04951	-0.592439	23.631	2.17715e-55	7.48398e-54	115.582
chr1:6911410	2.02402	1.19909	23.6308	2.1798e-55	7.49307e-54	115.581
chr13:50127863	3.49549	-1.87384	23.6308	2.18007e-55	7.49396e-54	115.581
chr7:2661747	-3.03537	1.90817	-23.6308	2.18013e-55	7.49412e-54	115.581
chr17:42685065	4.00939	-0.464573	23.6307	2.18031e-55	7.4947e-54	115.581
chr12:9364965	3.72244	-1.80073	23.6307	2.18035e-55	7.49481e-54	115.581
chr8:10766034	3.83451	0.98128	23.6306	2.18153e-55	7.4988e-54	115.58
chr10:86970209	4.15354	-1.75689	23.6306	2.18157e-55	7.49891e-54	115.58
chr10:78178678	4.30671	-0.949085	23.6306	2.18167e-55	7.49921e-54	115.58
chr1:2523883	-2.28829	0.124878	-23.6306	2.18176e-55	7.49948e-54	115.58
chr22:25741771	2.72427	1.47713	23.6306	2.18181e-55	7.49962e-54	115.58
chr4:8306860	3.43902	-0.741951	23.6306	2.18192e-55	7.49999e-54	115.58
chr1:2211010	2.73354	0.651159	23.6306	2.18248e-55	7.50185e-54	115.58
chr4:151676843	2.97878	0.141707	23.6306	2.18257e-55	7.50214e-54	115.58
chr14:87132132	3.04476	-1.89982	23.6305	2.18274e-55	7.50268e-54	115.58
chr11:45850384	-3.32951	0.547927	-23.6305	2.18278e-55	7.50277e-54	115.58
chr10:77602358	2.89049	-0.522683	23.6305	2.18284e-55	7.50295e-54	115.58
chr7:30656981	2.4772	1.44665	23.6305	2.18381e-55	7.50626e-54	115.579
chr5:37834187	3.63317	-0.451707	23.6303	2.18547e-55	7.51193e-54	115.579
chr10:34636778	-3.42585	0.373537	-23.6303	2.18564e-55	7.51245e-54	115.579
chr8:22177120	2.98951	1.78622	23.6303	2.18572e-55	7.51269e-54	115.578
chr11:64656983	2.34878	1.26939	23.6303	2.186e-55	7.51363e-54	115.578
chr7:105678766	-4.10134	0.627988	-23.6303	2.18614e-55	7.51407e-54	115.578
chr7:2111191	-2.46976	0.939268	-23.6302	2.18652e-55	7.51534e-54	115.578
chr20:23225582	-2.9678	-1.57963	-23.6302	2.18658e-55	7.5155e-54	115.578
chr2:238845712	2.45439	0.291463	23.63	2.1887e-55	7.52276e-54	115.577
chr2:192243627	2.39866	0.338841	23.63	2.18885e-55	7.52324e-54	115.577
chr11:112100732	2.33	0.608902	23.63	2.18886e-55	7.52324e-54	115.577
chr8:79818834	3.01232	-1.66811	23.63	2.18947e-55	7.52529e-54	115.577
chr4:1309979	3.60488	-1.2111	23.63	2.18975e-55	7.5262e-54	115.577
chr7:151408654	2.82134	0.784817	23.6299	2.18998e-55	7.52696e-54	115.577
chr6:71389097	3.0439	1.77085	23.6298	2.19129e-55	7.53144e-54	115.576
chr2:213188437	3.69707	-1.58732	23.6298	2.19174e-55	7.53293e-54	115.576
chr16:88091819	3.05683	-2.17	23.6297	2.19257e-55	7.53575e-54	115.575
chr3:81765618	2.56183	1.29933	23.6296	2.19352e-55	7.53898e-54	115.575
chr3:184378846	2.26207	1.97055	23.6296	2.19386e-55	7.54011e-54	115.575
chr12:121581378	2.51293	-0.677561	23.6296	2.19391e-55	7.54026e-54	115.575
chr6:890275	3.35585	0.390732	23.6296	2.1942e-55	7.54121e-54	115.575
chr7:2383544	-2.57768	0.770549	-23.6295	2.19541e-55	7.54532e-54	115.574
chr17:39962335	2.43012	1.69384	23.6295	2.19579e-55	7.54661e-54	115.574
chr19:44750040	2.44671	0.179817	23.6294	2.1969e-55	7.55037e-54	115.573
chr20:31950269	2.31415	1.58049	23.6293	2.19758e-55	7.5527e-54	115.573
chr3:194940300	2.73159	1.6875	23.6293	2.19765e-55	7.55288e-54	115.573
chr6:169173641	3.43878	1.27646	23.6293	2.19778e-55	7.5533e-54	115.573
chr3:183822829	2.24451	0.151768	23.6292	2.19892e-55	7.55718e-54	115.572
chr19:11361454	3.915	-1.75226	23.6291	2.19973e-55	7.55991e-54	115.572
chr5:154493649	-2.8639	1.10061	-23.6291	2.19978e-55	7.56007e-54	115.572
chr5:119355342	3.37037	-1.80299	23.6291	2.19991e-55	7.56046e-54	115.572
chr5:980573	-2.41793	0.775793	-23.6291	2.20011e-55	7.56113e-54	115.572
chr2:127416578	-2.34951	-2.75512	-23.6291	2.20018e-55	7.56131e-54	115.572
chr14:95317382	2.93061	1.76689	23.6291	2.20053e-55	7.5625e-54	115.572
chr10:4733532	3.89512	-1.07988	23.629	2.20071e-55	7.56308e-54	115.572
chr5:56479906	-3.39146	-0.0308537	-23.629	2.20114e-55	7.5645e-54	115.571
chr20:40416586	3.68183	-0.829573	23.629	2.20146e-55	7.56556e-54	115.571
chr2:64637510	-2.70439	-1.87195	-23.629	2.20149e-55	7.56564e-54	115.571
chr1:24197212	-3.91122	1.54268	-23.629	2.20186e-55	7.56686e-54	115.571
chr17:79833791	2.19183	1.12872	23.6289	2.20209e-55	7.56763e-54	115.571
chr13:40350597	-3.0278	1.0289	-23.6289	2.20289e-55	7.57035e-54	115.571
chr14:95315775	3.37207	-0.767256	23.6288	2.20314e-55	7.57115e-54	115.571
chr3:14442107	3.21244	-0.819024	23.6288	2.20381e-55	7.57343e-54	115.57
chr6:163751095	-3.4261	-0.176585	-23.6288	2.20393e-55	7.57378e-54	115.57
chr6:31126170	3.86024	-1.44378	23.6288	2.20394e-55	7.57378e-54	115.57
chr20:62981073	-2.97939	-2.53713	-23.6288	2.204e-55	7.57395e-54	115.57
chr16:5058663	3.17939	-0.984451	23.6288	2.20422e-55	7.57469e-54	115.57
chr15:71114280	3.84354	-0.520915	23.6287	2.20489e-55	7.57695e-54	115.57
chr20:37262686	3.22415	-0.688537	23.6287	2.205e-55	7.57728e-54	115.57
chr1:179024944	2.1172	1.91518	23.6287	2.20541e-55	7.57867e-54	115.57
chr16:67156397	2.4072	-0.0265244	23.6286	2.20576e-55	7.57982e-54	115.569
chr6:100449597	-3.27329	-1.36909	-23.6286	2.20604e-55	7.58073e-54	115.569
chr17:15564410	-2.63317	1.69195	-23.6285	2.20705e-55	7.5842e-54	115.569
chr3:197540954	3.73939	-1.12957	23.6285	2.20722e-55	7.58472e-54	115.569
chr9:89347911	3.80415	0.793293	23.6285	2.20742e-55	7.58538e-54	115.569
chr14:68976644	2.47988	-2.57628	23.6284	2.20862e-55	7.58947e-54	115.568
chr1:33467916	2.53085	1.21226	23.6282	2.21054e-55	7.59601e-54	115.567
chr7:1550250	3.08098	0.594878	23.6282	2.21099e-55	7.59755e-54	115.567
chr3:105363651	3.71415	1.88244	23.6281	2.21201e-55	7.60101e-54	115.567
chr2:101991887	-2.43951	-1.70841	-23.628	2.21314e-55	7.60483e-54	115.566
chr17:82883747	2.60366	0.656951	23.628	2.21326e-55	7.60522e-54	115.566
chr12:122840341	4.31378	-1.16567	23.6279	2.21434e-55	7.60888e-54	115.565
chr17:31560319	3.53183	-1.47616	23.6279	2.21499e-55	7.6111e-54	115.565
chr19:41267838	2.65573	-0.229329	23.6278	2.21583e-55	7.61394e-54	115.565
chr1:79193218	-3.92183	1.29762	-23.6277	2.21647e-55	7.61612e-54	115.565
chr2:101752932	2.59866	1.56799	23.6277	2.21674e-55	7.61699e-54	115.564
chr15:63041794	3.43902	-0.958902	23.6277	2.21675e-55	7.61699e-54	115.564
chr8:130017171	2.89134	-0.55689	23.6277	2.21727e-55	7.61874e-54	115.564
chr4:88646807	3.44122	0.853537	23.6276	2.21802e-55	7.62128e-54	115.564
chr3:193974767	2.38866	1.11872	23.6275	2.21901e-55	7.62463e-54	115.563
chr11:65591923	4.31427	-0.810183	23.6275	2.21909e-55	7.62487e-54	115.563
chr12:124184576	3.26366	1.78793	23.6275	2.21976e-55	7.62713e-54	115.563
chr5:61685928	4.27841	1.39787	23.6274	2.22019e-55	7.62858e-54	115.563
chr16:57764433	3.88659	-1.735	23.6274	2.22116e-55	7.63186e-54	115.562
chr3:13819180	3.40293	1.96878	23.6274	2.22122e-55	7.63204e-54	115.562
chr7:104944593	-4.10402	0.795915	-23.6273	2.22145e-55	7.63279e-54	115.562
chr3:110909136	2.64329	1.10774	23.6273	2.22175e-55	7.63378e-54	115.562
chr22:35705436	2.54878	1.94805	23.6273	2.22234e-55	7.63579e-54	115.562
chr13:59879271	2.36902	2.43585	23.6272	2.22325e-55	7.63887e-54	115.561
chr14:62984601	3.34817	0.808598	23.6271	2.22402e-55	7.64146e-54	115.561
chr8:40174614	3.88439	-1.05537	23.6271	2.22404e-55	7.6415e-54	115.561
chr11:64102576	2.99317	0.901829	23.6271	2.22418e-55	7.64194e-54	115.561
chr10:86967583	3.08976	-0.255244	23.6271	2.22456e-55	7.64321e-54	115.561
chr3:37907895	-2.31524	2.20555	-23.627	2.22526e-55	7.6456e-54	115.561
chr15:85532879	-2.85293	2.07524	-23.6269	2.22643e-55	7.64958e-54	115.56
chr21:45881030	-2.9989	0.937744	-23.6269	2.22658e-55	7.65004e-54	115.56
chr3:169666915	4.23732	-1.37207	23.6269	2.22681e-55	7.65078e-54	115.56
chr9:1005322	2.30695	-2.07482	23.6269	2.22701e-55	7.65145e-54	115.56
chr15:29871467	3.13415	1.73512	23.6269	2.22706e-55	7.65157e-54	115.56
chr9:131010914	2.07866	0.220549	23.6269	2.22725e-55	7.65221e-54	115.56
chr2:23545498	-2.83695	0.851524	-23.6269	2.2273e-55	7.65233e-54	115.56
chr17:74759498	-2.97476	-1.03396	-23.6268	2.22799e-55	7.65466e-54	115.559
chr6:31066314	2.83744	-0.925793	23.6267	2.22883e-55	7.65753e-54	115.559
chr6:35343560	-3.24317	-1.20085	-23.6267	2.22892e-55	7.6578e-54	115.559
chr8:143719163	2.4378	0.983415	23.6267	2.2295e-55	7.65975e-54	115.559
chr3:97823221	3.33024	-0.39061	23.6266	2.23071e-55	7.66384e-54	115.558
chr2:96859036	3.7378	-1.77195	23.6266	2.23081e-55	7.66416e-54	115.558
chr3:184006174	-3.15049	-1.88305	-23.6265	2.23228e-55	7.66919e-54	115.557
chr10:114301130	2.90402	2.65774	23.6264	2.23292e-55	7.67133e-54	115.557
chr1:237786170	2.57866	0.0618902	23.6264	2.23321e-55	7.67231e-54	115.557
chr17:4490092	3.0011	-1.25506	23.6264	2.23336e-55	7.67276e-54	115.557
chr10:124384697	2.64634	1.66085	23.6263	2.23425e-55	7.67579e-54	115.557
chr16:81874758	-3.44329	-0.555915	-23.6263	2.23427e-55	7.67582e-54	115.557
chr11:44066962	-3.01	-0.784024	-23.6262	2.23524e-55	7.67911e-54	115.556
chr2:49490512	2.54963	0.612744	23.6261	2.23655e-55	7.68359e-54	115.555
chr7:158868639	2.10854	0.557317	23.6261	2.23666e-55	7.68392e-54	115.555
chr14:100443791	3.17902	1.95402	23.6261	2.2368e-55	7.68436e-54	115.555
chr1:94993894	2.55561	1.91927	23.626	2.2374e-55	7.6864e-54	115.555
chr16:25148709	3.81159	-1.31445	23.626	2.23795e-55	7.68823e-54	115.555
chr17:8675169	3.77049	-1.17476	23.626	2.23827e-55	7.6893e-54	115.555
chr3:179654666	2.77549	-0.360305	23.626	2.23832e-55	7.68945e-54	115.555
chr9:35846678	3.29902	-0.247683	23.6259	2.23867e-55	7.69059e-54	115.555
chr9:95086016	-4.56341	1.79671	-23.6259	2.23875e-55	7.69083e-54	115.555
chr19:4374539	3.36402	-2.03274	23.6259	2.23934e-55	7.69283e-54	115.554
chr7:37117395	3.04829	0.753293	23.6258	2.23968e-55	7.69396e-54	115.554
chr8:144504285	3.80878	-0.539512	23.6257	2.24121e-55	7.69918e-54	115.553
chr14:96595188	2.70659	1.01829	23.6257	2.24213e-55	7.70228e-54	115.553
chr14:100675222	3.05232	-1.53543	23.6256	2.24241e-55	7.70321e-54	115.553
chr16:359243	2.37232	1.35628	23.6256	2.24248e-55	7.70341e-54	115.553
chr21:41236565	3.07646	0.462988	23.6256	2.24249e-55	7.70341e-54	115.553
chr6:163919582	2.82415	1.83049	23.6256	2.24306e-55	7.70533e-54	115.553
chr2:190997887	4.09817	0.856524	23.6255	2.24352e-55	7.70687e-54	115.552
chr1:16938911	3.56524	-1.28689	23.6255	2.24391e-55	7.70818e-54	115.552
chr10:124525317	4.07427	-0.97311	23.6254	2.24521e-55	7.7126e-54	115.552
chr4:6955347	3.83939	-1.30457	23.6253	2.24607e-55	7.71554e-54	115.551
chr7:100764087	2.5072	1.34262	23.6252	2.24729e-55	7.71969e-54	115.551
chr2:209144594	3.55256	-0.145183	23.6252	2.24739e-55	7.72e-54	115.551
chr17:55721014	2.55622	2.4275	23.6252	2.24752e-55	7.72039e-54	115.551
chr8:100396273	2.93012	-1.86762	23.6252	2.24793e-55	7.72176e-54	115.55
chr11:3232880	2.36012	1.15701	23.6251	2.24836e-55	7.72319e-54	115.55
chr3:100914721	3.37561	-0.758659	23.6251	2.2485e-55	7.72363e-54	115.55
chr18:48943030	3.26927	-0.584146	23.6251	2.24897e-55	7.72521e-54	115.55
chr6:42925491	4.00524	-0.884085	23.6251	2.24915e-55	7.72581e-54	115.55
chr8:141102511	3.10183	0.664451	23.6249	2.25184e-55	7.73499e-54	115.549
chr9:137483282	2.63244	1.98512	23.6249	2.25189e-55	7.73515e-54	115.549
chr2:46698183	2.89805	-0.198293	23.6248	2.25205e-55	7.73565e-54	115.549
chrX:134650356	3.35707	0.445122	23.6248	2.25236e-55	7.73668e-54	115.548
chr16:68300152	-2.52427	1.25591	-23.6247	2.2533e-55	7.73985e-54	115.548
chr5:17375593	4.21537	-0.921098	23.6247	2.2538e-55	7.74155e-54	115.548
chr6:91653367	3.40585	0.0357317	23.6246	2.25556e-55	7.74755e-54	115.547
chr6:100467983	-3.69829	-1.47122	-23.6244	2.25705e-55	7.75263e-54	115.546
chr2:239250064	-2.65427	-0.0537195	-23.6243	2.25842e-55	7.75728e-54	115.546
chr4:7130111	2.18341	1.48732	23.6242	2.26052e-55	7.76447e-54	115.545
chr10:131979943	3.27012	-2.23909	23.6241	2.26099e-55	7.76605e-54	115.545
chr11:65479402	3.74671	-1.32409	23.6241	2.26184e-55	7.76894e-54	115.544
chr2:121005002	3.67512	0.375	23.6238	2.26447e-55	7.77791e-54	115.543
chr7:139798513	-3.0589	-0.869085	-23.6238	2.26553e-55	7.78154e-54	115.543
chr7:143363225	2.71476	-0.984695	23.6237	2.26567e-55	7.78197e-54	115.543
chr8:22052919	2.37012	1.79409	23.6237	2.26659e-55	7.7851e-54	115.542
chr17:75088817	3.8872	-1.28421	23.6237	2.26678e-55	7.7857e-54	115.542
chr10:110764794	2.82061	-0.993841	23.6236	2.26732e-55	7.78751e-54	115.542
chr12:13125424	3.6611	-2.37921	23.6236	2.26781e-55	7.78916e-54	115.542
chr13:113616472	-2.91585	0.960854	-23.6235	2.26816e-55	7.79033e-54	115.541
chr19:6752521	3.69866	-0.86628	23.6235	2.26886e-55	7.79269e-54	115.541
chr16:31140549	3.24463	0.580122	23.6234	2.26976e-55	7.79574e-54	115.541
chr3:196423092	3.16366	0.995244	23.6234	2.27004e-55	7.79667e-54	115.541
chr14:104095008	2.09183	-0.4225	23.6234	2.27019e-55	7.79716e-54	115.541
chr15:81254766	3.24585	-1.44	23.6234	2.27059e-55	7.7985e-54	115.54
chr10:3424693	3.18927	-1.1028	23.6233	2.2708e-55	7.79918e-54	115.54
chr2:1549941	2.38146	1.58293	23.6233	2.27101e-55	7.79986e-54	115.54
chr6:100465802	-2.64707	-1.82159	-23.6232	2.27293e-55	7.80642e-54	115.539
chr6:42367571	-2.8672	0.947378	-23.6232	2.27305e-55	7.80678e-54	115.539
chr19:50548432	1.9928	2.44774	23.6231	2.27321e-55	7.80728e-54	115.539
chr11:1037031	2.60634	0.107805	23.6231	2.27323e-55	7.80731e-54	115.539
chr4:3430587	-2.65463	0.526829	-23.6231	2.27333e-55	7.80763e-54	115.539
chr2:229446374	3.00268	1.44305	23.6231	2.27376e-55	7.80905e-54	115.539
chr6:2876976	2.4678	1.35061	23.6231	2.27384e-55	7.80929e-54	115.539
chr10:80207157	3.89878	-1.41098	23.623	2.27452e-55	7.81159e-54	115.539
chr12:57176282	-3.52439	1.93073	-23.623	2.27479e-55	7.81247e-54	115.539
chr10:72068926	2.97646	2.09982	23.623	2.27495e-55	7.813e-54	115.538
chr18:58314652	3.78244	-1.13463	23.623	2.2755e-55	7.81486e-54	115.538
chr1:12540198	2.85366	-2.79098	23.6229	2.27589e-55	7.81615e-54	115.538
chr11:123188197	-2.84951	1.45439	-23.6229	2.27616e-55	7.81702e-54	115.538
chr1:46470085	2.39634	-0.917439	23.6229	2.27664e-55	7.81865e-54	115.538
chr22:27642511	2.52488	2.29024	23.6228	2.27694e-55	7.81962e-54	115.538
chr21:38402579	2.97134	-1.17677	23.6228	2.27738e-55	7.82111e-54	115.537
chr8:140491712	3.90817	-1.13811	23.6227	2.27926e-55	7.82752e-54	115.537
chr10:84353527	-2.89134	-1.69652	-23.6223	2.28335e-55	7.84154e-54	115.535
chr1:47810565	3.07451	0.111402	23.6223	2.28383e-55	7.84316e-54	115.535
chr3:113064110	2.46329	1.34482	23.6222	2.28487e-55	7.84668e-54	115.534
chr19:45385676	-3.46756	-1.32634	-23.6222	2.28495e-55	7.84693e-54	115.534
chr17:76544868	3.55756	-0.00841463	23.6222	2.2856e-55	7.8491e-54	115.534
chr11:134258955	2.1422	1.44927	23.6222	2.28561e-55	7.84911e-54	115.534
chr1:5857839	3.28683	-0.685366	23.6221	2.2864e-55	7.85177e-54	115.533
chr21:42021870	3.38549	0.20128	23.6221	2.28648e-55	7.85203e-54	115.533
chr16:29994918	2.01878	-3.16024	23.622	2.28716e-55	7.8543e-54	115.533
chr16:2386184	2.42939	0.890427	23.622	2.28792e-55	7.8569e-54	115.533
chr14:101072749	3.61268	-0.20061	23.6219	2.28848e-55	7.85876e-54	115.533
chr5:81298733	2.75146	1.46854	23.6219	2.28876e-55	7.8597e-54	115.532
chr5:403169	4.36415	-0.787195	23.6219	2.28909e-55	7.8608e-54	115.532
chr1:2555741	-3.79561	-1.6189	-23.6219	2.28924e-55	7.86127e-54	115.532
chr7:1550165	2.98683	0.701341	23.6218	2.29011e-55	7.86422e-54	115.532
chr21:45417236	3.14073	0.797073	23.6217	2.29096e-55	7.86709e-54	115.531
chr11:125939143	2.8361	-0.362317	23.6216	2.29263e-55	7.87279e-54	115.531
chr9:137455104	2.75366	1.15439	23.6215	2.29331e-55	7.87507e-54	115.53
chr20:62126273	3.18915	2.00848	23.6215	2.29354e-55	7.87583e-54	115.53
chr7:1844742	-2.63378	1.49055	-23.6215	2.29405e-55	7.87754e-54	115.53
chr9:137814491	-3.2878	2.46524	-23.6215	2.29439e-55	7.87869e-54	115.53
chr21:40845064	2.59341	1.79939	23.6214	2.29489e-55	7.88035e-54	115.53
chr19:55255965	-3.16512	-0.523293	-23.6213	2.29574e-55	7.88324e-54	115.529
chr15:77027859	2.72415	0.712073	23.6213	2.29577e-55	7.88331e-54	115.529
chr4:80189094	4.00561	-0.954146	23.6213	2.2959e-55	7.88369e-54	115.529
chr16:89583884	2.53	1.45963	23.6213	2.29667e-55	7.88631e-54	115.529
chr5:132269440	2.8128	-0.723476	23.6212	2.29749e-55	7.88908e-54	115.529
chr7:1091074	2.62366	1.0439	23.6212	2.29786e-55	7.89031e-54	115.528
chr1:2603945	3.4372	-0.63689	23.6211	2.29894e-55	7.89397e-54	115.528
chr1:224747770	-2.76817	-0.537988	-23.6211	2.29947e-55	7.89578e-54	115.528
chr11:61008548	3.7539	-1.09512	23.621	2.29965e-55	7.89633e-54	115.528
chr1:27359887	2.17549	-0.103476	23.621	2.30012e-55	7.89793e-54	115.527
chr14:75222362	3.1911	-1.7475	23.621	2.30034e-55	7.89864e-54	115.527
chr3:57065789	3.4911	-0.282134	23.621	2.30052e-55	7.89921e-54	115.527
chr17:82096423	2.50061	2.01896	23.6209	2.30107e-55	7.90106e-54	115.527
chr2:218357591	3.89732	-1.38195	23.6208	2.30202e-55	7.90428e-54	115.527
chr14:104012025	4.42537	-0.29	23.6208	2.30233e-55	7.90532e-54	115.527
chr1:30902309	-2.59512	0.272195	-23.6207	2.30369e-55	7.90995e-54	115.526
chr17:29046352	3.7528	-1.87177	23.6207	2.30405e-55	7.91115e-54	115.526
chr11:46346227	-3.85195	-0.560244	-23.6206	2.30506e-55	7.91456e-54	115.525
chr22:39382547	2.19024	1.20171	23.6205	2.3061e-55	7.9181e-54	115.525
chr16:56245324	3.51122	-0.676829	23.6204	2.30794e-55	7.9244e-54	115.524
chr12:14902683	-2.69768	-0.385671	-23.6203	2.30961e-55	7.93006e-54	115.523
chr13:76887783	2.57561	1.58293	23.6202	2.30994e-55	7.93116e-54	115.523
chr20:59003358	3.4272	0.1825	23.6202	2.31015e-55	7.93186e-54	115.523
chr12:123094810	3.795	-1.28713	23.6202	2.31053e-55	7.93312e-54	115.523
chr5:172381403	-1.99854	1.96146	-23.6202	2.31058e-55	7.93326e-54	115.523
chr9:32928573	-3.16598	0.636402	-23.6202	2.31081e-55	7.93399e-54	115.523
chr14:68364413	3.55244	-0.0171951	23.6201	2.31089e-55	7.93422e-54	115.523
chr4:78446734	2.3672	1.91872	23.6201	2.31092e-55	7.9343e-54	115.523
chr17:31390729	2.55134	0.753841	23.6201	2.31114e-55	7.935e-54	115.523
chr19:13963626	5.14744	-0.1075	23.62	2.31227e-55	7.93884e-54	115.522
chr8:143586715	2.87146	0.520854	23.62	2.31278e-55	7.94056e-54	115.522
chr15:63041755	2.77549	-2.43128	23.62	2.31286e-55	7.94079e-54	115.522
chr14:96174548	3.08488	1.27549	23.62	2.31321e-55	7.94195e-54	115.522
chr6:40576666	2.24524	1.90226	23.6199	2.31375e-55	7.94377e-54	115.522
chr22:50178663	3.64341	-0.430488	23.6199	2.31404e-55	7.94473e-54	115.521
chr3:185764612	2.15878	0.943902	23.6199	2.31449e-55	7.94624e-54	115.521
chr2:119248033	-4.4511	1.89165	-23.6198	2.31507e-55	7.94818e-54	115.521
chr21:45335705	3.79805	0.228171	23.6198	2.31519e-55	7.94856e-54	115.521
chr4:13640434	3.82671	-1.41421	23.6198	2.31585e-55	7.95078e-54	115.521
chr4:148057098	-3.38524	-0.409329	-23.6197	2.3163e-55	7.9523e-54	115.52
chr17:80873915	3.71427	-1.53957	23.6197	2.31677e-55	7.95387e-54	115.52
chr17:50628657	2.89976	0.165244	23.6197	2.31692e-55	7.95435e-54	115.52
chr4:1975630	-2.29573	1.72372	-23.6197	2.31696e-55	7.95443e-54	115.52
chr2:95669247	3.44268	-0.0554878	23.6196	2.31838e-55	7.95927e-54	115.52
chr22:36870459	3.96341	-1.24293	23.6195	2.31909e-55	7.96168e-54	115.519
chr5:138827632	3.00951	1.54354	23.6195	2.3191e-55	7.96169e-54	115.519
chr3:170623143	2.88646	-2.2353	23.6195	2.31921e-55	7.96202e-54	115.519
chr3:97975618	2.81695	0.170671	23.6195	2.31928e-55	7.96223e-54	115.519
chr1:151368574	2.40244	1.27902	23.6195	2.31942e-55	7.96267e-54	115.519
chr7:143382937	2.80305	1.98152	23.6195	2.31966e-55	7.96344e-54	115.519
chr15:72902816	3.81695	-1.18311	23.6195	2.31975e-55	7.96372e-54	115.519
chr5:75054732	2.89744	1.01067	23.6193	2.32173e-55	7.97049e-54	115.518
chr8:22392453	2.67305	1.22299	23.6192	2.32292e-55	7.97451e-54	115.518
chr1:87170519	2.39073	0.230732	23.6192	2.32317e-55	7.97534e-54	115.517
chr17:40091852	4.19402	-0.532622	23.6191	2.3237e-55	7.9771e-54	115.517
chr9:128151375	3.46915	0.198476	23.6191	2.32398e-55	7.97802e-54	115.517
chr19:57830072	3.59622	-0.377988	23.6191	2.32444e-55	7.97957e-54	115.517
chr20:16575655	2.86598	-2.33848	23.619	2.32494e-55	7.98126e-54	115.517
chr11:63851102	2.56024	0.801707	23.619	2.3251e-55	7.98175e-54	115.517
chr15:31002230	3.19646	-0.156524	23.619	2.3255e-55	7.9831e-54	115.516
chr8:58991954	3.38915	-1.99787	23.619	2.32605e-55	7.98496e-54	115.516
chr12:51817438	3.78768	-1.2414	23.6189	2.32696e-55	7.98803e-54	115.516
chr9:134328082	4.0172	-1.15311	23.6189	2.32709e-55	7.98843e-54	115.516
chr20:23044511	2.84366	1.18805	23.6188	2.3287e-55	7.99393e-54	115.515
chr1:2061641	3.12268	0.67622	23.6187	2.32942e-55	7.99635e-54	115.515
chr4:182807314	3.52927	-0.172073	23.6186	2.33125e-55	8.0026e-54	115.514
chr6:73003598	2.88817	-1.63262	23.6185	2.33195e-55	8.00497e-54	115.514
chr7:1081783	2.49061	1.2536	23.6185	2.33199e-55	8.00506e-54	115.514
chr10:153098	3.90573	-0.786768	23.6184	2.33306e-55	8.00868e-54	115.513
chr11:131617146	2.25878	1.57366	23.6183	2.33455e-55	8.01376e-54	115.513
chr18:69817757	3.24866	0.0279878	23.6183	2.33485e-55	8.01476e-54	115.512
chr2:74504164	2.97427	1.27921	23.6183	2.33487e-55	8.0148e-54	115.512
chr19:45385677	-3.34476	-1.26274	-23.6183	2.33497e-55	8.01509e-54	115.512
chr1:210361891	3.835	-1.2597	23.6182	2.33602e-55	8.01865e-54	115.512
chr17:72476496	-2.86756	-0.434024	-23.6182	2.33616e-55	8.01908e-54	115.512
chr3:186941694	-3.09354	0.015061	-23.6181	2.3374e-55	8.02333e-54	115.511
chr11:63868570	-2.69024	-2.15646	-23.6181	2.33755e-55	8.02378e-54	115.511
chr3:46405507	-3.06695	-0.481037	-23.618	2.33847e-55	8.0269e-54	115.511
chr14:104749302	3.90561	-1.18415	23.6179	2.33912e-55	8.02911e-54	115.511
chr7:71300107	3.45878	-0.893902	23.6179	2.33913e-55	8.02911e-54	115.511
chr19:8490487	-3.34634	1.42488	-23.6179	2.33941e-55	8.03003e-54	115.511
chr8:143489952	3.21988	-0.0609146	23.6179	2.33948e-55	8.03022e-54	115.51
chr19:932812	3.75866	-2.83262	23.6178	2.34038e-55	8.03328e-54	115.51
chr6:167306592	3.85768	-1.38982	23.6177	2.34224e-55	8.03961e-54	115.509
chr1:29123056	3.34341	-1.95171	23.6176	2.34291e-55	8.04189e-54	115.509
chr17:82003798	4.07549	-1.55299	23.6176	2.34345e-55	8.04368e-54	115.509
chr17:28320186	3.05866	-1.58994	23.6175	2.34464e-55	8.04775e-54	115.508
chr8:38506728	-4.18085	1.62396	-23.6175	2.34489e-55	8.04857e-54	115.508
chr12:12893088	3.22415	-1.84146	23.6175	2.34492e-55	8.04863e-54	115.508
chr2:85785598	-3.37378	-0.678963	-23.6174	2.34572e-55	8.05132e-54	115.508
chr11:57359236	3.77695	-0.715793	23.6173	2.3469e-55	8.05532e-54	115.507
chr16:57537714	-2.58549	0.38311	-23.6172	2.34821e-55	8.05978e-54	115.507
chr6:100448145	-3.58402	0.340061	-23.6172	2.34848e-55	8.06066e-54	115.507
chr8:11756963	2.71902	1.55598	23.6172	2.34852e-55	8.06078e-54	115.507
chr12:121859105	3.00732	0.244024	23.6171	2.34942e-55	8.06381e-54	115.506
chr22:45237243	2.74366	2.32634	23.6171	2.3496e-55	8.0644e-54	115.506
chr11:3878047	3.84805	-1.39512	23.6171	2.35023e-55	8.06651e-54	115.506
chr2:11542694	2.67622	-2.02323	23.617	2.35088e-55	8.0687e-54	115.506
chr6:167358812	2.88415	-1.29244	23.6169	2.3519e-55	8.07218e-54	115.505
chr8:143310785	2.51671	2.01799	23.6169	2.35249e-55	8.07416e-54	115.505
chr20:380228	2.17927	1.1511	23.6168	2.3533e-55	8.0769e-54	115.505
chr11:64851102	3.35902	-1.60439	23.6168	2.35409e-55	8.07957e-54	115.504
chr17:81125632	2.65317	-0.363902	23.6167	2.35451e-55	8.08096e-54	115.504
chr5:132251509	3.6978	1.68317	23.6167	2.35468e-55	8.08151e-54	115.504
chr17:73824438	3.09671	-1.64274	23.6166	2.35642e-55	8.08745e-54	115.503
chr1:2284765	3.19695	1.24689	23.6166	2.35664e-55	8.08817e-54	115.503
chr13:87124880	4.2428	0.29189	23.6166	2.35672e-55	8.08838e-54	115.503
chr11:35088498	-3.72732	1.0028	-23.6165	2.35754e-55	8.09119e-54	115.503
chr12:117145999	3.87659	0.531829	23.6165	2.35802e-55	8.09278e-54	115.503
chr17:7191343	2.81805	0.657073	23.6165	2.35807e-55	8.09293e-54	115.503
chr10:24721882	3.11463	-2.08488	23.6164	2.35872e-55	8.09511e-54	115.502
chr20:25293791	-3.37805	2.04232	-23.6164	2.35901e-55	8.09606e-54	115.502
chr3:195086278	3.07402	0.688354	23.6164	2.35959e-55	8.09799e-54	115.502
chr9:36819899	2.91427	0.823232	23.6163	2.36038e-55	8.10069e-54	115.502
chr15:57735078	3.60976	1.03866	23.6163	2.36057e-55	8.1013e-54	115.502
chr9:117704068	-3.53146	-0.799146	-23.6161	2.36231e-55	8.10721e-54	115.501
chr3:43879150	2.70049	0.227561	23.6161	2.3624e-55	8.1075e-54	115.501
chr2:176612901	3.30305	-1.49848	23.6161	2.36255e-55	8.10794e-54	115.501
chr5:159774033	2.81902	1.99049	23.6161	2.36255e-55	8.10794e-54	115.501
chr13:99277818	-4.10268	0.930488	-23.616	2.36392e-55	8.1126e-54	115.5
chr8:86089781	3.73049	-1.00232	23.616	2.36424e-55	8.11365e-54	115.5
chr14:104099533	3.6778	-0.602805	23.6158	2.36709e-55	8.1234e-54	115.499
chr2:15674138	3.80671	-0.459451	23.6157	2.36748e-55	8.12468e-54	115.499
chr1:155207468	3.46122	-1.38427	23.6157	2.36793e-55	8.12618e-54	115.498
chr10:70538852	3.19976	0.339634	23.6157	2.36809e-55	8.12671e-54	115.498
chr11:116871635	3.26134	0.774329	23.6156	2.36903e-55	8.12988e-54	115.498
chr2:237868989	-3.49854	1.36329	-23.6156	2.36962e-55	8.13189e-54	115.498
chr14:104152426	2.50171	2.0761	23.6155	2.37007e-55	8.13339e-54	115.497
chr3:58577542	-3.19049	-0.4	-23.6155	2.37012e-55	8.1335e-54	115.497
chr6:90216953	-2.91366	0.69439	-23.6155	2.37054e-55	8.13491e-54	115.497
chr9:121735750	3.4572	-1.01921	23.6155	2.37119e-55	8.1371e-54	115.497
chr1:18409764	2.30159	0.639939	23.6154	2.37132e-55	8.13751e-54	115.497
chr11:96311534	3.95695	-0.888841	23.6152	2.37405e-55	8.14683e-54	115.496
chr17:79952696	3.52683	-1.20549	23.6152	2.37442e-55	8.14807e-54	115.496
chr16:88643128	3.52439	0.175	23.6152	2.37444e-55	8.14809e-54	115.496
chr8:48406976	2.89244	-0.497927	23.6152	2.37448e-55	8.14818e-54	115.496
chr9:109498685	2.845	-2.41762	23.6151	2.37571e-55	8.15237e-54	115.495
chr19:19638020	3.80463	0.774878	23.615	2.37658e-55	8.15532e-54	115.495
chr19:1066382	2.64427	-1.7214	23.615	2.377e-55	8.15673e-54	115.495
chr5:150141006	2.89061	-0.869695	23.6149	2.37902e-55	8.1636e-54	115.494
chr5:17119950	-2.32585	1.43573	-23.6148	2.3794e-55	8.16488e-54	115.494
chr4:8525740	2.51293	2.34915	23.6148	2.37978e-55	8.16612e-54	115.493
chr1:236753661	2.60061	-1.64543	23.6147	2.38105e-55	8.17047e-54	115.493
chr14:59347556	-3.47317	1.25512	-23.6146	2.38178e-55	8.17293e-54	115.493
chr14:75636321	3.7628	-1.22994	23.6146	2.38232e-55	8.17471e-54	115.492
chr16:81248543	3.41585	1.12598	23.6146	2.38248e-55	8.17525e-54	115.492
chr5:6700519	-2.98622	-0.774329	-23.6145	2.38404e-55	8.18053e-54	115.492
chr9:133969197	-3.205	2.27604	-23.6145	2.38415e-55	8.18089e-54	115.492
chr9:114118356	-2.8089	-0.322622	-23.6143	2.38652e-55	8.18899e-54	115.491
chr1:28812968	2.69098	-0.186585	23.6143	2.3867e-55	8.18954e-54	115.491
chr20:22680582	3.47146	-0.799024	23.6142	2.38709e-55	8.19084e-54	115.49
chr2:73700492	-3.79268	0.721585	-23.614	2.3907e-55	8.20319e-54	115.489
chr16:84028135	3.65537	0.700976	23.6139	2.39129e-55	8.20517e-54	115.489
chr13:110869684	3.81915	0.594451	23.6139	2.39137e-55	8.20541e-54	115.489
chr5:74103875	-3.16744	0.584085	-23.6139	2.39161e-55	8.2062e-54	115.488
chr17:41537902	3.54049	-1.0511	23.6139	2.39169e-55	8.20645e-54	115.488
chr4:153683841	2.7278	-1.42	23.6139	2.39172e-55	8.20649e-54	115.488
chr2:139825807	3.18476	0.863598	23.6138	2.39225e-55	8.20827e-54	115.488
chr2:95328726	2.38134	1.93762	23.6138	2.39226e-55	8.20827e-54	115.488
chr8:100900096	4.01817	-1.77457	23.6138	2.39289e-55	8.2104e-54	115.488
chr6:17289869	2.14793	0.893232	23.6137	2.39432e-55	8.21526e-54	115.487
chr7:3063216	-2.99707	-0.105366	-23.6136	2.39546e-55	8.21912e-54	115.487
chr6:108946089	4.31585	-0.881707	23.6136	2.39565e-55	8.21972e-54	115.487
chr8:23427724	3.8439	-1.1639	23.6135	2.39622e-55	8.22165e-54	115.487
chr1:29216462	3.76866	-0.928841	23.6135	2.39632e-55	8.22194e-54	115.486
chr13:114108813	2.10671	2.00567	23.6134	2.39783e-55	8.22711e-54	115.486
chr5:148739401	-2.74122	-0.206341	-23.6133	2.39883e-55	8.23048e-54	115.485
chr12:11885170	3.33537	-0.0565854	23.6133	2.39888e-55	8.2306e-54	115.485
chr2:78780410	-3.15695	0.90872	-23.6133	2.39895e-55	8.23081e-54	115.485
chr7:101551446	2.80451	-1.59909	23.6133	2.39935e-55	8.23216e-54	115.485
chr11:85719383	3.63561	-1.93463	23.6132	2.40138e-55	8.23908e-54	115.484
chr10:112375333	2.79134	1.11994	23.613	2.40353e-55	8.24641e-54	115.483
chr11:44244212	3.13122	0.486341	23.6129	2.40528e-55	8.25237e-54	115.483
chr3:69390058	2.48378	-2.22884	23.6128	2.4063e-55	8.25584e-54	115.482
chr5:108735905	3.52171	1.04122	23.6127	2.40713e-55	8.25865e-54	115.482
chr6:157597782	2.27976	-2.51878	23.6127	2.40716e-55	8.2587e-54	115.482
chr10:93917201	3.38073	0.168902	23.6127	2.40778e-55	8.26078e-54	115.482
chr17:78342351	2.37634	-1.9211	23.6126	2.40887e-55	8.26449e-54	115.481
chr17:904249	-3.42439	1.09427	-23.6125	2.40973e-55	8.26739e-54	115.481
chr14:94771571	-3.10817	-0.907744	-23.6125	2.40988e-55	8.26786e-54	115.481
chr15:40252151	2.3622	-0.403293	23.6125	2.41039e-55	8.26957e-54	115.481
chr6:100448574	-3.7978	-0.0721951	-23.6125	2.4104e-55	8.26958e-54	115.481
chr7:47535818	3.98146	-1.4411	23.6124	2.41078e-55	8.27083e-54	115.48
chr16:49969593	2.85476	-2.09945	23.6124	2.41178e-55	8.27422e-54	115.48
chr14:85622435	3.525	-0.322012	23.6123	2.41291e-55	8.27807e-54	115.48
chr8:11849087	4.43415	-1.1611	23.6123	2.41298e-55	8.27825e-54	115.48
chr1:10106479	-4.19415	2.1161	-23.6123	2.41334e-55	8.27947e-54	115.479
chr6:90297412	3.2028	-1.19043	23.6122	2.41354e-55	8.2801e-54	115.479
chr16:89562385	3.82366	-0.943415	23.6122	2.41373e-55	8.28071e-54	115.479
chr9:1522931	2.5211	1.66457	23.6122	2.41384e-55	8.28104e-54	115.479
chr1:23793990	-2.70268	0.577805	-23.612	2.41646e-55	8.29e-54	115.478
chr10:122454635	3.22707	-0.851829	23.612	2.41669e-55	8.29074e-54	115.478
chr5:75566815	3.4589	-0.156768	23.612	2.41713e-55	8.2922e-54	115.478
chr1:110471345	2.51927	1.13098	23.612	2.41722e-55	8.29247e-54	115.478
chr16:88087275	3.12671	0.970549	23.6119	2.41751e-55	8.29344e-54	115.478
chr13:36125843	3.08415	0.992927	23.6118	2.41918e-55	8.29911e-54	115.477
chr9:34457281	4.48585	-1.78037	23.6118	2.41944e-55	8.29997e-54	115.477
chr3:55480816	3.76573	-1.05091	23.6118	2.41951e-55	8.30017e-54	115.477
chr5:135820918	2.2089	1.75665	23.6118	2.4197e-55	8.3008e-54	115.477
chr9:4517519	-2.92537	-1.64976	-23.6118	2.41984e-55	8.30122e-54	115.477
chr8:143143246	3.40488	-0.479024	23.6117	2.42075e-55	8.3043e-54	115.476
chr7:76502682	2.55049	0.941707	23.6117	2.42091e-55	8.3048e-54	115.476
chr7:68443068	2.92268	-1.68622	23.6116	2.42179e-55	8.30781e-54	115.476
chr6:32088941	2.70256	2.16433	23.6116	2.42181e-55	8.30781e-54	115.476
chr10:3886913	4.21512	-1.23488	23.6115	2.42332e-55	8.31294e-54	115.475
chr16:31002971	3.54049	-0.673293	23.6114	2.42515e-55	8.3192e-54	115.475
chr17:45405027	3.57207	0.0643293	23.6113	2.42585e-55	8.32154e-54	115.474
chr22:20270841	2.36854	-0.509146	23.6113	2.42651e-55	8.32378e-54	115.474
chr15:38695803	2.5072	1.8136	23.6112	2.42666e-55	8.32424e-54	115.474
chr1:1286734	2.92695	-0.386037	23.6112	2.42668e-55	8.32429e-54	115.474
chr16:86574063	2.19354	1.00823	23.6112	2.42691e-55	8.32502e-54	115.474
chr1:116592278	3.55146	-0.470732	23.6112	2.42724e-55	8.32612e-54	115.474
chr5:157768271	-3.11659	-0.10561	-23.6112	2.42774e-55	8.32779e-54	115.473
chr6:31724456	3.9311	-0.0334756	23.6111	2.4281e-55	8.32899e-54	115.473
chr1:201737320	-3.28915	-0.215305	-23.6109	2.43138e-55	8.34019e-54	115.472
chr7:28937462	2.53854	-0.722683	23.6109	2.43155e-55	8.34072e-54	115.472
chr11:68685330	2.31756	-2.11171	23.6108	2.43225e-55	8.3431e-54	115.472
chr19:45972441	-2.22305	-0.199695	-23.6108	2.43248e-55	8.34384e-54	115.472
chr17:68302213	2.67963	1.35433	23.6107	2.43358e-55	8.34756e-54	115.471
chr22:44737144	3.19463	1.27159	23.6107	2.43365e-55	8.34778e-54	115.471
chr11:127338551	2.68671	0.877134	23.6106	2.43474e-55	8.35147e-54	115.471
chr17:37107713	-3.5272	0.169207	-23.6106	2.43573e-55	8.35482e-54	115.47
chr17:82500670	2.65012	1.01055	23.6106	2.43596e-55	8.35557e-54	115.47
chr8:41101441	3.08841	-1.28616	23.6105	2.4366e-55	8.35771e-54	115.47
chr13:110309343	2.53756	0.0315854	23.6105	2.43673e-55	8.35815e-54	115.47
chr7:2001136	3.39134	0.749329	23.6104	2.438e-55	8.36244e-54	115.469
chr5:147382775	3.34488	-1.47207	23.6104	2.43809e-55	8.36272e-54	115.469
chr3:12953321	2.5461	1.15159	23.6104	2.43828e-55	8.36332e-54	115.469
chr7:47479048	2.78378	-0.11128	23.6104	2.43852e-55	8.36411e-54	115.469
chr10:104317982	3.83	-1.3261	23.6102	2.44109e-55	8.37287e-54	115.468
chr7:4728509	2.65402	2.29652	23.6102	2.44125e-55	8.37339e-54	115.468
chr6:12164094	2.83585	1.79988	23.6101	2.44222e-55	8.37668e-54	115.468
chr11:134523437	2.64244	1.33256	23.6101	2.44229e-55	8.37687e-54	115.467
chr12:123529821	2.59415	0.482683	23.61	2.44288e-55	8.37886e-54	115.467
chr1:202122605	2.45244	0.917439	23.61	2.44304e-55	8.37937e-54	115.467
chr19:18200395	2.24463	2.64988	23.6099	2.44416e-55	8.38317e-54	115.467
chr16:56532918	2.89049	-1.87122	23.6099	2.4444e-55	8.38394e-54	115.467
chr7:27094435	-2.83927	0.0106098	-23.6099	2.44492e-55	8.38571e-54	115.466
chr17:79979680	3.30451	-0.329451	23.6098	2.44662e-55	8.39147e-54	115.466
chr11:1771341	-3.63293	0.95122	-23.6098	2.44664e-55	8.39152e-54	115.466
chr19:48673745	3.20756	0.58122	23.6097	2.44713e-55	8.39313e-54	115.465
chr16:75263572	2.89939	1.12384	23.6096	2.44829e-55	8.39707e-54	115.465
chr18:44651435	3.61732	-1.29354	23.6096	2.44836e-55	8.39729e-54	115.465
chr20:46550595	-3.81512	0.199512	-23.6096	2.44916e-55	8.39997e-54	115.465
chr16:89277764	3.31951	1.11671	23.6095	2.44993e-55	8.40259e-54	115.464
chr11:120629760	2.17171	1.85402	23.6095	2.45055e-55	8.40468e-54	115.464
chr1:35573966	4.23146	-1.355	23.6094	2.45141e-55	8.40759e-54	115.464
chr15:70475670	-3.4572	1.19848	-23.6094	2.45151e-55	8.40787e-54	115.464
chr1:24412206	3.44817	-1.29665	23.6093	2.45233e-55	8.41066e-54	115.463
chr12:52186735	2.51902	-0.362927	23.6093	2.45238e-55	8.41079e-54	115.463
chr5:57482811	4.01512	-1.50073	23.6092	2.45431e-55	8.41734e-54	115.463
chr8:27672039	2.61488	1.03646	23.6091	2.45484e-55	8.41914e-54	115.462
chr1:26066415	4.18561	-0.405976	23.6091	2.45527e-55	8.42058e-54	115.462
chr7:2019391	3.68939	0.642622	23.609	2.45628e-55	8.42399e-54	115.462
chr10:132575068	2.49268	-1.37598	23.609	2.45677e-55	8.42561e-54	115.462
chr20:51802692	3.62329	-1.08323	23.609	2.45728e-55	8.42732e-54	115.461
chr9:136854784	3.97244	-0.209268	23.6089	2.458e-55	8.42977e-54	115.461
chr8:141368246	2.0639	1.9861	23.6089	2.45844e-55	8.43123e-54	115.461
chr16:4346024	-3.10378	-1.39555	-23.6088	2.45898e-55	8.43306e-54	115.461
chr6:19836322	3.30159	-1.00006	23.6088	2.45924e-55	8.43388e-54	115.461
chr17:7041771	3.2411	-0.0627439	23.6087	2.46082e-55	8.43926e-54	115.46
chr11:68315074	3.06927	-1.67793	23.6087	2.46151e-55	8.44158e-54	115.46
chr8:23304344	3.61927	-1.14244	23.6086	2.46179e-55	8.44251e-54	115.46
chr9:137411847	-2.69244	-1.52341	-23.6086	2.46192e-55	8.4429e-54	115.459
chr19:48673730	3.36756	0.549146	23.6086	2.46227e-55	8.44407e-54	115.459
chr10:121485046	-2.95427	1.05604	-23.6086	2.46234e-55	8.44427e-54	115.459
chr8:29218612	4.13695	-0.479329	23.6086	2.46254e-55	8.44493e-54	115.459
chr20:57469264	3.14256	0.882378	23.6086	2.46279e-55	8.44572e-54	115.459
chr15:58248202	-4.02232	0.95372	-23.6085	2.46293e-55	8.44618e-54	115.459
chr15:41154585	2.81524	1.04409	23.6085	2.46347e-55	8.44796e-54	115.459
chr2:200854611	3.03378	0.954329	23.6085	2.46394e-55	8.44954e-54	115.459
chr7:946276	4.07317	-1.09744	23.6084	2.46477e-55	8.45236e-54	115.458
chr2:134126051	2.72561	2.14159	23.6084	2.46509e-55	8.45341e-54	115.458
chr2:21044340	2.85915	0.628841	23.6083	2.46591e-55	8.45617e-54	115.458
chr2:205763572	2.51732	2.16927	23.6083	2.46665e-55	8.45867e-54	115.458
chr8:102497620	2.1178	2.12768	23.6082	2.46713e-55	8.4603e-54	115.457
chr9:134777949	3.22695	0.788598	23.6082	2.46819e-55	8.46388e-54	115.457
chr5:74991284	2.3222	1.2622	23.6082	2.46826e-55	8.46406e-54	115.457
chr5:132269423	3.47451	-1.26616	23.6081	2.46849e-55	8.46482e-54	115.457
chr12:6387519	3.82293	0.167317	23.6081	2.46895e-55	8.46636e-54	115.457
chr7:157418624	3.30841	1.15299	23.608	2.46998e-55	8.46984e-54	115.456
chr19:4575868	2.3689	-1.73701	23.608	2.47055e-55	8.47175e-54	115.456
chr10:132405410	2.92305	2.1775	23.6079	2.4717e-55	8.47568e-54	115.455
chr2:235044590	-3.83671	1.14299	-23.6079	2.4722e-55	8.47734e-54	115.455
chr4:520357	-3.80378	1.63591	-23.6078	2.47287e-55	8.47958e-54	115.455
chr10:123967030	3.06488	-0.94622	23.6078	2.47353e-55	8.48181e-54	115.455
chr15:42348084	3.63866	1.18067	23.6077	2.47449e-55	8.48507e-54	115.454
chr19:8490147	-3.9111	1.87726	-23.6077	2.47494e-55	8.48658e-54	115.454
chr1:9443990	3.83805	-1.14	23.6076	2.47526e-55	8.48763e-54	115.454
chr2:118186835	3.37427	-0.614329	23.6076	2.47569e-55	8.48905e-54	115.454
chr17:80112216	3.66805	1.31256	23.6075	2.47678e-55	8.49275e-54	115.453
chr2:62195229	2.70171	-2.73427	23.6075	2.47729e-55	8.49446e-54	115.453
chr11:67076381	2.93451	0.807012	23.6075	2.47743e-55	8.49488e-54	115.453
chr16:30824009	3.56695	-0.582866	23.6074	2.47798e-55	8.49673e-54	115.453
chr15:92617680	3.85878	-1.0378	23.6074	2.47847e-55	8.49836e-54	115.453
chr4:13921319	3.33939	-0.4025	23.6074	2.47857e-55	8.49868e-54	115.453
chr9:128043674	3.39744	-0.6725	23.6073	2.4795e-55	8.50183e-54	115.452
chr2:27243584	2.19524	1.26689	23.6073	2.48033e-55	8.50462e-54	115.452
chr7:6410066	2.74707	0.858537	23.6072	2.48102e-55	8.50694e-54	115.452
chr16:4663586	-2.90207	1.0047	-23.6072	2.48106e-55	8.50704e-54	115.452
chr16:66552021	2.47268	-2.38805	23.6072	2.48163e-55	8.50896e-54	115.451
chr17:77479149	-2.24073	0.0386585	-23.6071	2.48235e-55	8.51139e-54	115.451
chr1:180954853	3.39061	0.472012	23.6071	2.48307e-55	8.51382e-54	115.451
chr17:6455196	3.22317	-0.811707	23.6071	2.48309e-55	8.51384e-54	115.451
chr8:98166832	-3.46354	0.277378	-23.607	2.48339e-55	8.51483e-54	115.451
chr18:9913116	2.80293	-1.97854	23.607	2.48445e-55	8.51843e-54	115.45
chr8:143310501	3.23354	0.359573	23.6069	2.48519e-55	8.52091e-54	115.45
chr13:113129280	3.80732	-0.76561	23.6069	2.48529e-55	8.52121e-54	115.45
chr3:12990718	2.3528	1.54811	23.6069	2.48564e-55	8.52238e-54	115.45
chr15:80441196	3.46402	-1.40848	23.6068	2.48632e-55	8.52467e-54	115.45
chr4:185469794	3.04427	-0.199207	23.6068	2.48663e-55	8.5257e-54	115.449
chr7:74045215	2.8172	0.472988	23.6068	2.48681e-55	8.52625e-54	115.449
chr10:18546524	-3.19951	2.45061	-23.6068	2.487e-55	8.52686e-54	115.449
chr16:997576	-3.30915	-2.01396	-23.6067	2.48738e-55	8.52811e-54	115.449
chr14:100708903	4.08402	-1.45957	23.6067	2.48749e-55	8.52847e-54	115.449
chr2:2933127	2.51537	2.15171	23.6066	2.48917e-55	8.53419e-54	115.448
chr9:88483100	2.40232	0.792134	23.6065	2.49016e-55	8.53752e-54	115.448
chr7:26439652	2.26561	2.00159	23.6065	2.49053e-55	8.53875e-54	115.448
chr17:75088806	3.8361	-1.16244	23.6064	2.49152e-55	8.5421e-54	115.448
chr6:141464846	3.92537	-1.38598	23.6064	2.49168e-55	8.54262e-54	115.447
chr2:147647184	2.42805	0.179146	23.6064	2.492e-55	8.54367e-54	115.447
chr1:63746488	-2.26622	-2.25396	-23.6064	2.49213e-55	8.54408e-54	115.447
chr5:34757186	2.64061	1.38165	23.6064	2.49218e-55	8.54421e-54	115.447
chr18:23137473	-2.635	-1.49396	-23.6064	2.49235e-55	8.54473e-54	115.447
chr7:101278691	2.6561	1.40598	23.6064	2.49267e-55	8.5458e-54	115.447
chr7:47453789	3.56463	-2.75878	23.6063	2.4929e-55	8.54655e-54	115.447
chr2:241560157	3.53793	-0.847378	23.6063	2.49417e-55	8.55086e-54	115.446
chr16:88908842	3.13695	0.929573	23.6062	2.49491e-55	8.55335e-54	115.446
chr19:48672994	2.47024	1.69012	23.6062	2.49527e-55	8.55456e-54	115.446
chr12:123916948	3.49573	-0.71311	23.6062	2.49555e-55	8.55546e-54	115.446
chr11:44311388	-2.70598	-0.900915	-23.6062	2.49556e-55	8.55546e-54	115.446
chr2:101991771	-3.87537	0.859512	-23.6061	2.49676e-55	8.55952e-54	115.445
chr1:2099846	2.50598	1.73543	23.6061	2.49679e-55	8.5596e-54	115.445
chr2:202774323	2.71683	1.4989	23.6061	2.49688e-55	8.55986e-54	115.445
chr4:183758494	2.86073	-1.92915	23.6061	2.49695e-55	8.56005e-54	115.445
chr6:3024827	-3.72817	1.00226	-23.606	2.49701e-55	8.56023e-54	115.445
chr9:14350888	-2.86512	-0.320366	-23.606	2.49758e-55	8.56212e-54	115.445
chr8:11613093	3.09549	-0.917988	23.606	2.4976e-55	8.56217e-54	115.445
chr7:794972	4.47244	0.446098	23.606	2.4982e-55	8.56417e-54	115.445
chr13:109783748	3.21854	0.906707	23.6059	2.49941e-55	8.56826e-54	115.444
chr2:217945084	2.43634	2.15939	23.6058	2.50034e-55	8.57141e-54	115.444
chr4:122876089	2.8328	2.00811	23.6058	2.5007e-55	8.5726e-54	115.444
chr10:78972944	3.44378	-1.20811	23.6057	2.50145e-55	8.57514e-54	115.444
chr12:6887643	-3.56537	0.388049	-23.6057	2.5016e-55	8.57562e-54	115.443
chrX:39822119	3.13232	0.0522561	23.6057	2.50166e-55	8.57578e-54	115.443
chr4:7860918	4.64756	-0.110244	23.6057	2.50201e-55	8.57692e-54	115.443
chr9:136423450	3.15256	1.81348	23.6056	2.50378e-55	8.58297e-54	115.443
chr2:241271183	3.26488	-2.10707	23.6056	2.5038e-55	8.58299e-54	115.443
chr11:32090152	2.9411	0.524451	23.6055	2.5041e-55	8.58397e-54	115.442
chr10:129416269	4.00329	-0.510427	23.6055	2.50499e-55	8.58699e-54	115.442
chr12:127061321	2.08476	1.4075	23.6055	2.50507e-55	8.58722e-54	115.442
chr22:19174741	2.69268	-1.94451	23.6054	2.50526e-55	8.58783e-54	115.442
chr15:95346699	2.86878	0.255122	23.6054	2.50558e-55	8.58887e-54	115.442
chr1:1435094	2.50561	1.1228	23.6054	2.50577e-55	8.58947e-54	115.442
chr2:86331678	3.58915	-0.959329	23.6053	2.50715e-55	8.59418e-54	115.441
chr8:123183049	2.85085	0.475915	23.6052	2.50822e-55	8.59781e-54	115.441
chr11:67311132	4.295	-0.683476	23.6051	2.50998e-55	8.6038e-54	115.44
chr20:32277266	3.44646	-1.55384	23.6051	2.51002e-55	8.60388e-54	115.44
chrX:18651012	3.1828	0.586524	23.605	2.5119e-55	8.61029e-54	115.439
chr17:82871394	3.95207	-1.17689	23.6049	2.51335e-55	8.6152e-54	115.439
chr14:103718302	3.65061	0.721037	23.6048	2.51354e-55	8.61583e-54	115.439
chr2:62461767	2.74866	0.450427	23.6048	2.51391e-55	8.61701e-54	115.439
chr10:8055977	3.15366	-2.54561	23.6048	2.51391e-55	8.61701e-54	115.439
chr1:153985749	3.73988	-1.80933	23.6048	2.5144e-55	8.61864e-54	115.438
chr3:195897386	3.21146	-2.63939	23.6048	2.51445e-55	8.61878e-54	115.438
chr12:80717165	2.93293	-2.2422	23.6048	2.51449e-55	8.61886e-54	115.438
chr11:65170219	3.46695	-0.0839634	23.6047	2.51531e-55	8.62163e-54	115.438
chr2:213149479	-2.68024	-1.85488	-23.6047	2.51539e-55	8.62185e-54	115.438
chr14:20997772	3.86756	-1.20524	23.6047	2.51545e-55	8.62203e-54	115.438
chr2:239240322	-2.50622	2.18689	-23.6047	2.51551e-55	8.6222e-54	115.438
chr18:74542086	3.7811	-1.14433	23.6047	2.51602e-55	8.6239e-54	115.438
chr14:81221894	3.81366	-1.43146	23.6047	2.51607e-55	8.62404e-54	115.438
chr17:44763564	3.69537	-0.594024	23.6046	2.51686e-55	8.6267e-54	115.437
chr6:167304972	3.14427	1.40689	23.6046	2.51707e-55	8.62739e-54	115.437
chr4:8548253	4.16756	-0.723659	23.6044	2.51912e-55	8.63436e-54	115.436
chr9:16310543	3.84037	-0.266646	23.6044	2.52012e-55	8.63773e-54	115.436
chr17:14736699	2.6789	2.02433	23.6043	2.52101e-55	8.64074e-54	115.436
chr1:15350254	3.1872	0.282622	23.6042	2.52179e-55	8.64339e-54	115.435
chr4:173507762	-3.34402	0.991402	-23.6042	2.52188e-55	8.64366e-54	115.435
chr13:113232832	2.26854	0.267073	23.6042	2.52234e-55	8.64517e-54	115.435
chr19:1492631	2.98854	0.224146	23.6042	2.52272e-55	8.64644e-54	115.435
chr11:40787450	3.0628	-1.8803	23.6042	2.5229e-55	8.64701e-54	115.435
chr10:53022971	3.66317	-1.19146	23.6041	2.52326e-55	8.6482e-54	115.435
chr1:94624528	3.73476	0.30311	23.6041	2.52433e-55	8.65184e-54	115.434
chr22:41239615	2.27183	1.60872	23.6038	2.52743e-55	8.66241e-54	115.433
chr7:73899785	2.92159	1.00457	23.6038	2.52763e-55	8.66304e-54	115.433
chr2:249839	4.73634	0.0671951	23.6038	2.52827e-55	8.6652e-54	115.433
chr1:238648168	4.12537	-1.34268	23.6038	2.52828e-55	8.6652e-54	115.433
chrX:48470463	3.58232	0.431037	23.6037	2.52944e-55	8.66912e-54	115.432
chr11:78198507	3.08732	-0.055	23.6037	2.52986e-55	8.67053e-54	115.432
chr1:64896800	4.20207	-1.09067	23.6037	2.52993e-55	8.67072e-54	115.432
chr6:422935	3.69329	-1.39555	23.6036	2.53013e-55	8.67138e-54	115.432
chr2:113237513	3.01402	0.674817	23.6036	2.53043e-55	8.67236e-54	115.432
chr9:133462251	2.45354	0.846402	23.6036	2.53076e-55	8.67345e-54	115.432
chr2:46315167	2.84622	-2.18226	23.6035	2.53149e-55	8.67588e-54	115.432
chr6:75102003	3.30463	0.743415	23.6035	2.53168e-55	8.67651e-54	115.432
chr16:49465441	2.95	-2.11232	23.6035	2.53194e-55	8.67737e-54	115.431
chr11:19865243	2.69524	1.1014	23.6035	2.5327e-55	8.67991e-54	115.431
chr6:24912082	2.32085	1.92884	23.6034	2.5333e-55	8.68195e-54	115.431
chr10:71348017	4.08451	-0.850061	23.6033	2.53525e-55	8.68856e-54	115.43
chr2:191247169	3.2261	-0.169146	23.6032	2.53593e-55	8.69085e-54	115.43
chr1:237938774	2.35756	1.39159	23.6032	2.53608e-55	8.69134e-54	115.43
chr16:1374521	3.37378	-0.0422561	23.6032	2.5363e-55	8.69203e-54	115.43
chr5:65189563	3.43561	0.252561	23.6032	2.53678e-55	8.69363e-54	115.43
chr4:187077814	2.97207	-1.81909	23.6032	2.53699e-55	8.69431e-54	115.429
chr11:68256420	3.81366	-1.14707	23.6031	2.53738e-55	8.6956e-54	115.429
chr9:109499475	2.70354	-2.43896	23.6031	2.53744e-55	8.69578e-54	115.429
chr10:113891720	3.2222	0.150854	23.6031	2.53822e-55	8.6984e-54	115.429
chr14:99247450	3.16561	-1.21122	23.603	2.53851e-55	8.69936e-54	115.429
chr17:74446788	-3.58207	0.402256	-23.603	2.53976e-55	8.7036e-54	115.428
chr6:168439508	2.83866	1.44628	23.6029	2.54005e-55	8.70456e-54	115.428
chr1:150613843	-3.63659	-0.166098	-23.6028	2.54124e-55	8.70857e-54	115.428
chr8:116455806	3.69134	-0.671402	23.6028	2.54207e-55	8.71139e-54	115.427
chr17:79926864	1.89415	1.27427	23.6028	2.54254e-55	8.71295e-54	115.427
chr11:117469606	-3.86024	0.0853659	-23.6027	2.54311e-55	8.71488e-54	115.427
chr8:30387054	3.54488	-1.88183	23.6027	2.54314e-55	8.71492e-54	115.427
chr3:17756479	2.41061	1.36518	23.6027	2.54315e-55	8.71493e-54	115.427
chr10:122495062	3.2028	1.57299	23.6027	2.5434e-55	8.71572e-54	115.427
chr6:100467807	-3.82402	-0.697744	-23.6027	2.54368e-55	8.71666e-54	115.427
chr15:88639482	3.97524	-1.26506	23.6027	2.54375e-55	8.71685e-54	115.427
chr11:33672320	2.71634	1.91293	23.6026	2.54422e-55	8.71841e-54	115.427
chr15:73306274	2.65098	-1.69073	23.6026	2.5443e-55	8.71865e-54	115.427
chr17:47971529	2.4872	-2.9097	23.6025	2.5458e-55	8.72375e-54	115.426
chr16:55328646	3.70024	-2.4839	23.6023	2.54829e-55	8.73223e-54	115.425
chr6:111777105	3.88878	-0.368415	23.6023	2.5495e-55	8.73632e-54	115.425
chr5:177546780	3.285	-1.62213	23.6022	2.54967e-55	8.73687e-54	115.424
chr10:79298802	3.76085	-1.41579	23.6022	2.55e-55	8.73794e-54	115.424
chr7:915450	2.70707	2.14329	23.6022	2.55008e-55	8.73818e-54	115.424
chr17:19005506	4.5311	-0.249939	23.6021	2.55218e-55	8.74534e-54	115.423
chr1:206527851	2.30463	1.62317	23.602	2.55349e-55	8.7498e-54	115.423
chr17:50187298	2.88061	1.36238	23.602	2.5537e-55	8.75048e-54	115.423
chr6:125910777	-2.5772	0.690305	-23.602	2.55379e-55	8.75074e-54	115.423
chr15:38695439	2.6172	1.23555	23.6019	2.55406e-55	8.75162e-54	115.423
chr22:50178765	2.75305	1.7047	23.6018	2.55548e-55	8.75644e-54	115.422
chr6:31871370	3.49476	-1.06323	23.6018	2.55605e-55	8.75834e-54	115.422
chr11:68370871	3.46805	-1.47841	23.6018	2.55623e-55	8.75891e-54	115.422
chr7:128380810	3.99902	0.156707	23.6018	2.55647e-55	8.75971e-54	115.422
chr5:73230239	2.64305	-2.12055	23.6017	2.55684e-55	8.76094e-54	115.422
chr3:126014696	2.30293	1.26159	23.6017	2.55724e-55	8.76226e-54	115.421
chrX:40169019	2.87939	-1.00421	23.6017	2.55779e-55	8.76411e-54	115.421
chr11:2883359	2.88854	0.667683	23.6016	2.55917e-55	8.76879e-54	115.421
chr14:94771434	-3.05207	-0.314939	-23.6015	2.55951e-55	8.76991e-54	115.421
chr12:49389216	2.79524	-1.93299	23.6015	2.56039e-55	8.77287e-54	115.42
chr6:4858555	-3.4572	2.3564	-23.6014	2.56127e-55	8.77584e-54	115.42
chr5:1524636	2.78744	1.14433	23.6014	2.56208e-55	8.77857e-54	115.42
chr8:25237719	3.95744	-1.44372	23.6013	2.56236e-55	8.7795e-54	115.419
chr10:9992649	3.69085	-0.177256	23.6013	2.56246e-55	8.77981e-54	115.419
chr2:186379304	2.40671	0.129329	23.6012	2.56423e-55	8.78581e-54	115.419
chr9:129182638	2.30341	-0.440854	23.6012	2.56468e-55	8.7873e-54	115.419
chr2:241802040	3.65402	-1.34152	23.6011	2.56537e-55	8.78962e-54	115.418
chr6:24775973	2.28244	-2.89037	23.6011	2.56566e-55	8.79059e-54	115.418
chr1:59664440	3.75	-0.0941463	23.601	2.56704e-55	8.79527e-54	115.418
chr19:7618125	3.76707	-1.42561	23.601	2.56724e-55	8.79591e-54	115.418
chr10:24722192	2.46598	-1.29177	23.601	2.5674e-55	8.79643e-54	115.418
chr5:139642160	3.98939	-0.429817	23.601	2.56776e-55	8.7976e-54	115.417
chr2:191848071	-2.60256	0.563354	-23.6008	2.56989e-55	8.80484e-54	115.417
chr20:57259136	-2.59415	-1.43366	-23.6007	2.57074e-55	8.80772e-54	115.416
chr12:65533643	3.15073	1.38134	23.6007	2.57128e-55	8.80953e-54	115.416
chr6:168648914	2.83439	-0.25061	23.6007	2.57139e-55	8.80987e-54	115.416
chr8:140589109	3.86171	-1.00671	23.6005	2.57437e-55	8.82003e-54	115.415
chr6:35017059	3.26866	-1.36555	23.6005	2.5746e-55	8.82077e-54	115.415
chr12:113795100	-3.01378	1.77165	-23.6004	2.57507e-55	8.82235e-54	115.415
chr9:136336040	3.12329	1.62226	23.6004	2.57625e-55	8.82634e-54	115.414
chr5:92561174	-3.30805	0.665366	-23.6003	2.57706e-55	8.82907e-54	115.414
chr8:81722368	3.17695	0.498354	23.6003	2.57716e-55	8.82937e-54	115.414
chr8:118107521	3.39927	-0.421951	23.6002	2.57781e-55	8.83154e-54	115.413
chr3:52286827	-3.49878	1.3122	-23.6002	2.57874e-55	8.83472e-54	115.413
chr19:46065753	3.23768	0.659085	23.6001	2.58019e-55	8.83964e-54	115.413
chr7:47435945	3.10378	-0.90811	23.6001	2.58054e-55	8.84079e-54	115.412
chr12:115375408	2.38232	-2.34079	23.6	2.58178e-55	8.84498e-54	115.412
chr19:39430890	-3.77085	0.475061	-23.5999	2.58288e-55	8.84871e-54	115.411
chr1:26022288	2.68427	-0.762988	23.5998	2.58351e-55	8.85083e-54	115.411
chr13:100512574	3.05171	0.62939	23.5998	2.58454e-55	8.85432e-54	115.411
chr22:37228868	3.3222	-1.67622	23.5997	2.58514e-55	8.85632e-54	115.411
chr13:113639859	2.51866	2.71201	23.5997	2.58518e-55	8.85642e-54	115.411
chr18:2909818	3.34171	1.27451	23.5997	2.58519e-55	8.85642e-54	115.411
chr8:126508441	2.46817	1.48848	23.5996	2.58718e-55	8.86317e-54	115.41
chr7:114087994	3.5361	-1.64902	23.5995	2.58793e-55	8.86572e-54	115.41
chr2:123907703	2.76451	-1.85043	23.5995	2.58823e-55	8.86668e-54	115.409
chr7:151851025	-2.365	0.359329	-23.5995	2.58872e-55	8.86833e-54	115.409
chr2:109172147	3.70085	0.0633537	23.5994	2.5898e-55	8.87198e-54	115.409
chr9:96216823	2.89976	1.77049	23.5994	2.59011e-55	8.87301e-54	115.409
chr1:12200009	2.82402	0.568963	23.5993	2.59097e-55	8.87589e-54	115.408
chr17:7727139	2.60732	0.0914634	23.5993	2.59151e-55	8.8777e-54	115.408
chr10:70547893	2.32659	1.24305	23.5993	2.59171e-55	8.87833e-54	115.408
chr4:185395475	-3.13805	-1.38085	-23.5992	2.5933e-55	8.88374e-54	115.407
chr16:14247380	2.59976	1.99549	23.5991	2.59457e-55	8.88807e-54	115.407
chr11:806243	3.24439	0.303293	23.599	2.59599e-55	8.8929e-54	115.406
chr9:137078925	4.49244	-1.20341	23.599	2.59627e-55	8.89378e-54	115.406
chr3:185821680	2.60293	1.21415	23.5989	2.59719e-55	8.89691e-54	115.406
chr9:37032892	2.62549	1.22177	23.5989	2.59721e-55	8.89694e-54	115.406
chr17:1095218	-3.31476	-0.176402	-23.5988	2.59876e-55	8.90219e-54	115.405
chr9:107548513	-3.62915	-0.999207	-23.5988	2.5988e-55	8.90228e-54	115.405
chr3:49530919	3.32732	0.396585	23.5988	2.59897e-55	8.90282e-54	115.405
chr2:10304740	2.66256	-0.159817	23.5988	2.59903e-55	8.90297e-54	115.405
chr11:73249357	2.90841	-1.29018	23.5988	2.59904e-55	8.90297e-54	115.405
chr2:19360937	4.50439	-1.03524	23.5987	2.59933e-55	8.90393e-54	115.405
chr12:47207529	-2.85085	-1.06713	-23.5987	2.59998e-55	8.9061e-54	115.405
chr14:103220147	2.91244	0.389756	23.5986	2.60083e-55	8.90899e-54	115.405
chr12:7369417	2.40256	0.183598	23.5986	2.60156e-55	8.91143e-54	115.404
chr16:85168674	3.03707	0.260122	23.5984	2.60363e-55	8.91849e-54	115.403
chr19:4868484	3.40146	0.365732	23.5984	2.60426e-55	8.92056e-54	115.403
chr13:113658342	2.33476	1.86848	23.5984	2.60426e-55	8.92056e-54	115.403
chr16:86954096	2.52488	-0.44061	23.5984	2.60474e-55	8.92216e-54	115.403
chr8:65789975	3.77646	-0.272744	23.5983	2.60515e-55	8.92352e-54	115.403
chr16:85592810	3.55512	-1.18293	23.5983	2.60576e-55	8.92556e-54	115.403
chr18:79507100	-3.22744	-1.11982	-23.5983	2.60579e-55	8.92562e-54	115.403
chr5:2743010	-2.81305	0.850427	-23.5983	2.60592e-55	8.92603e-54	115.403
chr7:151278014	2.8478	-0.174146	23.5983	2.60599e-55	8.92623e-54	115.403
chr12:92721355	2.75537	1.59549	23.5983	2.6062e-55	8.9269e-54	115.403
chr1:153391384	-3.195	0.524085	-23.5982	2.60705e-55	8.92976e-54	115.402
chr17:81385923	2.96744	1.28372	23.5982	2.60736e-55	8.93077e-54	115.402
chr17:81868825	3.16463	-1.71805	23.5981	2.60799e-55	8.9329e-54	115.402
chr7:142655879	2.1839	-0.270122	23.5981	2.60826e-55	8.93377e-54	115.402
chr13:51148352	2.465	1.14628	23.5981	2.60902e-55	8.93632e-54	115.401
chr1:21983671	2.13817	2.2875	23.598	2.61034e-55	8.94081e-54	115.401
chr12:24950188	3.42902	0.247683	23.5979	2.61113e-55	8.94346e-54	115.401
chr13:98571161	4.10268	-1.56366	23.5978	2.61227e-55	8.94733e-54	115.4
chr22:24494494	2.91585	-1.5828	23.5978	2.61249e-55	8.94803e-54	115.4
chr2:219641927	2.19768	0.69128	23.5978	2.61292e-55	8.94946e-54	115.4
chr16:86968973	5.60293	0.139268	23.5976	2.61518e-55	8.95716e-54	115.399
chr8:721480	-3.60598	1.57909	-23.5974	2.61797e-55	8.96669e-54	115.398
chr7:36215265	2.41183	2.3053	23.5973	2.6206e-55	8.97565e-54	115.397
chr17:62808686	2.8289	-0.260671	23.5971	2.62219e-55	8.98105e-54	115.396
chr16:71572209	2.39	1.21744	23.5971	2.62264e-55	8.98252e-54	115.396
chr18:79874451	2.89244	1.84012	23.597	2.62448e-55	8.98879e-54	115.396
chr2:105397194	3.8861	-1.06341	23.597	2.62482e-55	8.98992e-54	115.395
chr11:65290894	-2.70634	-1.6239	-23.5969	2.62548e-55	8.99213e-54	115.395
chr8:27286568	-3.91683	0.876341	-23.5969	2.62591e-55	8.99357e-54	115.395
chr22:27715294	-2.72232	0.934329	-23.5968	2.62737e-55	8.99853e-54	115.394
chr11:36455732	4.20354	-1.59701	23.5968	2.62782e-55	9.00002e-54	115.394
chr3:53236245	3.74354	-2.48091	23.5967	2.62909e-55	9.00431e-54	115.394
chr11:64267567	4.19659	-0.485976	23.5965	2.63135e-55	9.01203e-54	115.393
chr3:149316690	3.47146	-1.37171	23.5965	2.63138e-55	9.01207e-54	115.393
chr17:77884287	3.09915	-0.594695	23.5965	2.63155e-55	9.01261e-54	115.393
chr10:49531664	3.55159	1.14774	23.5965	2.63185e-55	9.01359e-54	115.393
chr1:12596810	2.83146	-1.16195	23.5964	2.63247e-55	9.01567e-54	115.392
chr22:43152006	-2.64268	-1.95793	-23.5964	2.63325e-55	9.01829e-54	115.392
chrX:39822098	3.30024	-0.127561	23.5963	2.63437e-55	9.02209e-54	115.392
chr16:87388007	2.48085	0.30189	23.5963	2.63442e-55	9.02222e-54	115.392
chr17:1095471	-3.09732	1.56976	-23.5962	2.63518e-55	9.02479e-54	115.391
chr16:29177612	3.91463	-1.36963	23.5962	2.63582e-55	9.02692e-54	115.391
chr2:237711620	2.83207	2.26104	23.5962	2.63597e-55	9.02739e-54	115.391
chr8:22054090	2.37329	-2.33543	23.5962	2.63623e-55	9.02826e-54	115.391
chr5:126447057	4.045	-1.28555	23.5961	2.63656e-55	9.02934e-54	115.391
chr10:1671650	2.36622	0.81872	23.596	2.6382e-55	9.03488e-54	115.39
chr10:14383551	3.69793	-1.14787	23.596	2.63846e-55	9.03573e-54	115.39
chr10:127906589	3.09329	1.91799	23.596	2.63886e-55	9.03708e-54	115.39
chr12:614980	-2.54256	0.0231098	-23.596	2.63906e-55	9.03772e-54	115.39
chr9:93828245	3.05793	0.000426829	23.596	2.63922e-55	9.03822e-54	115.39
chr5:128536804	2.56037	-2.44311	23.5959	2.63946e-55	9.039e-54	115.39
chr1:231336415	2.36585	0.464756	23.5959	2.63974e-55	9.03989e-54	115.39
chr3:189170545	3.91305	1.14701	23.5959	2.6405e-55	9.04245e-54	115.389
chr11:76670216	3.17415	-2.07146	23.5959	2.64057e-55	9.04265e-54	115.389
chr2:40760440	3.43244	-0.964512	23.5958	2.64106e-55	9.04428e-54	115.389
chr11:2791240	3.66732	0.0384146	23.5958	2.64145e-55	9.04558e-54	115.389
chr11:68371743	2.98207	2.15518	23.5958	2.64161e-55	9.0461e-54	115.389
chr17:35023024	-2.49768	-2.34945	-23.5958	2.64213e-55	9.04782e-54	115.389
chr11:1838993	3.39195	0.738902	23.5957	2.64238e-55	9.04864e-54	115.389
chr5:91353905	-2.78232	1.07055	-23.5956	2.64378e-55	9.05337e-54	115.388
chr1:33328102	-3.53317	-0.731098	-23.5956	2.64417e-55	9.05466e-54	115.388
chr4:173507959	-2.97561	0.491829	-23.5955	2.64579e-55	9.06017e-54	115.387
chr12:121583059	2.18866	-0.126037	23.5955	2.64608e-55	9.06112e-54	115.387
chr11:70073321	-3.31854	-0.788171	-23.5954	2.64741e-55	9.06564e-54	115.387
chr12:111181561	-3.3011	-0.166768	-23.5954	2.64773e-55	9.06671e-54	115.387
chr12:26156290	2.94195	1.47646	23.5954	2.64793e-55	9.06731e-54	115.387
chr2:202774304	2.68061	1.2536	23.5953	2.64876e-55	9.07013e-54	115.386
chr16:87954690	-2.76378	0.628354	-23.5953	2.64926e-55	9.07181e-54	115.386
chr1:207962998	3.16354	1.4053	23.5952	2.6504e-55	9.07564e-54	115.386
chr5:111742313	3.66012	-0.335061	23.5951	2.65156e-55	9.07957e-54	115.385
chr12:6553087	3.0289	1.69152	23.5951	2.65218e-55	9.08166e-54	115.385
chr3:23672207	2.80927	-2.24354	23.595	2.6528e-55	9.08373e-54	115.385
chr22:19723324	4.23622	-2.22213	23.595	2.65293e-55	9.08413e-54	115.385
chr5:82991767	-3.56585	1.23037	-23.595	2.65327e-55	9.08525e-54	115.385
chr2:133634215	3.03073	0.847073	23.595	2.65336e-55	9.08551e-54	115.385
chr7:75594987	2.575	1.53811	23.595	2.65381e-55	9.087e-54	115.384
chr11:107566797	2.29659	2.04341	23.5949	2.65474e-55	9.09017e-54	115.384
chr1:225942371	2.25854	-0.81439	23.5948	2.65635e-55	9.09563e-54	115.383
chr9:112351272	2.61366	2.0111	23.5947	2.6569e-55	9.09748e-54	115.383
chr22:19723414	4.26305	-2.21457	23.5946	2.65849e-55	9.10285e-54	115.383
chr12:26156207	3.12049	1.44695	23.5946	2.65934e-55	9.10572e-54	115.382
chr2:119483144	2.56488	0.572805	23.5946	2.65935e-55	9.10573e-54	115.382
chr10:125880998	2.29854	-0.047439	23.5946	2.65969e-55	9.10683e-54	115.382
chr12:53012115	2.88598	0.0868902	23.5945	2.65984e-55	9.10731e-54	115.382
chr17:49972614	3.29085	-2.40055	23.5945	2.66005e-55	9.10797e-54	115.382
chr1:46404126	2.56317	1.41988	23.5945	2.66052e-55	9.10955e-54	115.382
chr17:49556343	1.85902	-3.31707	23.5944	2.66177e-55	9.11377e-54	115.381
chr11:126918067	3.58293	-1.58927	23.5944	2.66203e-55	9.11464e-54	115.381
chr5:139982747	3.54268	-1.0928	23.5943	2.66353e-55	9.11973e-54	115.381
chr17:81243125	2.92988	0.0651829	23.5943	2.66363e-55	9.12001e-54	115.381
chr17:83056193	3.31951	0.0928049	23.5942	2.66424e-55	9.12207e-54	115.38
chr5:1227810	-2.90439	0.652195	-23.5942	2.66449e-55	9.12287e-54	115.38
chr11:34346357	2.82049	0.487561	23.5942	2.6652e-55	9.12525e-54	115.38
chr1:3311233	2.67146	1.68415	23.5942	2.66561e-55	9.1266e-54	115.38
chr17:53950002	2.44061	-0.926159	23.594	2.66714e-55	9.13182e-54	115.379
chr3:38157984	4.25415	-0.419268	23.594	2.66815e-55	9.13521e-54	115.379
chr1:228212147	2.27366	1.39988	23.5938	2.67069e-55	9.14385e-54	115.378
chr7:37922026	2.49451	0.350915	23.5938	2.67114e-55	9.14538e-54	115.378
chr6:1620939	3.49037	-0.0137195	23.5935	2.67527e-55	9.15945e-54	115.376
chr11:64856539	3.42183	-1.55823	23.5935	2.67574e-55	9.16104e-54	115.376
chr1:38475204	-3.41439	-0.207439	-23.5934	2.67621e-55	9.16259e-54	115.376
chr17:7559419	-2.53878	0.626707	-23.5934	2.67712e-55	9.16567e-54	115.376
chr16:89910332	2.50329	-2.6386	23.5933	2.67745e-55	9.16675e-54	115.376
chr6:1621069	2.46488	2.01098	23.5933	2.67886e-55	9.17154e-54	115.375
chr7:151395250	3.46805	-0.70878	23.5932	2.67922e-55	9.17272e-54	115.375
chr2:23650021	-2.78646	0.651402	-23.5931	2.68169e-55	9.18114e-54	115.374
chr20:4060209	-3.03927	-1.69354	-23.593	2.68257e-55	9.18408e-54	115.374
chr2:71692238	2.45232	-1.30055	23.5929	2.68418e-55	9.18956e-54	115.373
chr11:120125753	2.75427	0.862866	23.5929	2.68445e-55	9.19043e-54	115.373
chr16:54446406	3.36232	0.965915	23.5929	2.68463e-55	9.19102e-54	115.373
chr1:242449868	-2.725	1.31823	-23.5928	2.68514e-55	9.19272e-54	115.373
chr4:10097101	3.96695	-0.851037	23.5928	2.68582e-55	9.195e-54	115.372
chr19:15118695	2.73232	1.75482	23.5928	2.68608e-55	9.19583e-54	115.372
chr18:69403376	3.07841	0.156402	23.5927	2.68625e-55	9.19637e-54	115.372
chr4:3385950	-4.3339	2.00622	-23.5927	2.68731e-55	9.19997e-54	115.372
chr19:55487122	2.49744	-2.69555	23.5927	2.68748e-55	9.20051e-54	115.372
chr3:172523217	-2.83037	-2.08043	-23.5926	2.68801e-55	9.20225e-54	115.372
chr3:4644168	2.405	2.23116	23.5925	2.69032e-55	9.21013e-54	115.371
chr4:80189996	3.83817	-1.39762	23.5924	2.69095e-55	9.21223e-54	115.37
chr11:64440635	2.88183	1.32079	23.5924	2.69122e-55	9.21311e-54	115.37
chr2:237326490	3.61866	-1.40994	23.5924	2.69126e-55	9.21322e-54	115.37
chr10:3636893	3.96939	-0.910549	23.5924	2.69163e-55	9.21444e-54	115.37
chr1:28813056	2.83	1.38866	23.5924	2.6917e-55	9.21464e-54	115.37
chr19:4038887	3.24183	-0.102256	23.5924	2.69202e-55	9.21567e-54	115.37
chr16:48195407	-2.71915	-1.19348	-23.5923	2.69221e-55	9.21627e-54	115.37
chr16:85287168	2.79341	1.19378	23.5923	2.69309e-55	9.21924e-54	115.37
chr9:137465518	2.255	2.21799	23.5922	2.69436e-55	9.22356e-54	115.369
chr5:135490578	4.07915	-2.34994	23.5922	2.69445e-55	9.2238e-54	115.369
chr8:21637644	3.16451	-0.169451	23.5921	2.69521e-55	9.22637e-54	115.369
chr5:180645923	2.43829	1.03634	23.5921	2.69608e-55	9.22931e-54	115.369
chr5:135559679	-2.76	0.115976	-23.592	2.69662e-55	9.23109e-54	115.368
chr13:111337444	2.49841	0.801768	23.592	2.69689e-55	9.232e-54	115.368
chr9:33104478	2.90439	1.6078	23.592	2.69694e-55	9.23213e-54	115.368
chr8:11067322	3.26146	-2.04183	23.592	2.69711e-55	9.23265e-54	115.368
chr1:109544353	2.21037	2.20799	23.592	2.6975e-55	9.23394e-54	115.368
chr17:31560357	3.38707	-1.91854	23.5919	2.6981e-55	9.23596e-54	115.368
chr6:107635347	2.39512	1.69659	23.5919	2.69924e-55	9.2398e-54	115.367
chr20:33897485	2.78561	1.04098	23.5919	2.69925e-55	9.2398e-54	115.367
chr11:78759131	2.41073	1.22817	23.5918	2.70021e-55	9.24304e-54	115.367
chr11:128208064	3.20232	-2.18421	23.5918	2.70084e-55	9.24515e-54	115.367
chr11:562113	2.43146	1.21671	23.5917	2.70241e-55	9.25046e-54	115.366
chr17:78880912	2.47951	0.598537	23.5916	2.70348e-55	9.25411e-54	115.366
chr9:128637251	3.05598	1.67421	23.5916	2.70352e-55	9.25419e-54	115.366
chrX:74104560	3.6028	0.601402	23.5915	2.705e-55	9.25919e-54	115.365
chr13:40476686	2.64317	0.533537	23.5915	2.70541e-55	9.26058e-54	115.365
chr9:91159744	4.65049	-0.798537	23.5914	2.70563e-55	9.26125e-54	115.365
chr16:85626340	3.13195	-1.28037	23.5913	2.70786e-55	9.26885e-54	115.364
chr16:29962630	2.53683	-2.61549	23.5913	2.70802e-55	9.26936e-54	115.364
chr7:149816028	3.26951	-0.937683	23.5912	2.7086e-55	9.27131e-54	115.364
chr12:1628699	2.35634	-1.09159	23.5912	2.70885e-55	9.27212e-54	115.364
chr9:96087439	2.68476	1.42067	23.5911	2.71014e-55	9.27647e-54	115.363
chr8:19010351	-3.905	2.03262	-23.5911	2.71062e-55	9.27807e-54	115.363
chr13:44434238	3.80878	-0.199268	23.591	2.71194e-55	9.28256e-54	115.363
chr21:42836838	2.94524	-0.107378	23.591	2.7123e-55	9.28375e-54	115.363
chr8:42180009	-2.67463	0.744146	-23.5909	2.71309e-55	9.28637e-54	115.362
chr14:49993173	2.47793	1.31604	23.5909	2.71385e-55	9.28895e-54	115.362
chr2:62195343	2.7939	-2.71134	23.5908	2.71488e-55	9.29243e-54	115.362
chr12:124445479	-3.21207	2.06238	-23.5908	2.7154e-55	9.29417e-54	115.361
chr11:107696293	3.58451	-1.91835	23.5908	2.71545e-55	9.29428e-54	115.361
chrX:52420877	4.10427	0.815061	23.5908	2.71578e-55	9.29536e-54	115.361
chr20:56667306	2.52073	1.71659	23.5906	2.71746e-55	9.30107e-54	115.361
chr11:68371653	2.67476	1.96494	23.5906	2.71806e-55	9.30307e-54	115.36
chr10:107672370	2.33963	1.68189	23.5906	2.71826e-55	9.30373e-54	115.36
chr13:44877165	2.7261	1.43317	23.5906	2.71852e-55	9.30455e-54	115.36
chr13:91175200	-2.89707	-0.662317	-23.5906	2.71872e-55	9.30519e-54	115.36
chr17:31697917	2.2878	0.84439	23.5906	2.71885e-55	9.30561e-54	115.36
chr7:593637	-3.66037	0.199451	-23.5904	2.72167e-55	9.3152e-54	115.359
chr1:214607652	3.18073	1.48512	23.5903	2.72235e-55	9.3175e-54	115.359
chr10:84164247	2.24244	-0.0391463	23.5903	2.72307e-55	9.31989e-54	115.359
chr19:55255964	-2.8622	-0.648537	-23.5902	2.7237e-55	9.322e-54	115.358
chr14:68780220	3.25146	-1.94463	23.5902	2.72398e-55	9.32292e-54	115.358
chr5:135325037	2.16207	1.55518	23.5902	2.72439e-55	9.32428e-54	115.358
chr11:64409405	3.64244	0.442195	23.5902	2.7245e-55	9.32462e-54	115.358
chr2:119491385	2.14573	0.915793	23.5902	2.7246e-55	9.32493e-54	115.358
chr19:13963586	4.93354	-0.472134	23.59	2.72702e-55	9.33316e-54	115.357
chr3:192929964	3.84061	-0.726524	23.59	2.72712e-55	9.33341e-54	115.357
chr2:191299328	4.22293	0.951585	23.59	2.72712e-55	9.33341e-54	115.357
chr16:49547377	2.72976	1.06195	23.59	2.72728e-55	9.3339e-54	115.357
chr10:133013754	-3.64402	-0.337988	-23.5899	2.72804e-55	9.33646e-54	115.357
chr12:25699568	2.87012	1.79652	23.5899	2.72924e-55	9.34051e-54	115.356
chr17:19005380	2.76829	1.74012	23.5898	2.72942e-55	9.34109e-54	115.356
chr2:64274116	2.70829	-2.29195	23.5898	2.73032e-55	9.34413e-54	115.356
chr19:35319250	3.09598	-1.94055	23.5897	2.73127e-55	9.34732e-54	115.356
chr17:17801458	3.48524	0.229085	23.5896	2.7329e-55	9.35287e-54	115.355
chr17:19718253	2.37939	1.67738	23.5896	2.73322e-55	9.35392e-54	115.355
chr19:685645	3.21244	-2.21524	23.5896	2.73339e-55	9.35445e-54	115.355
chr1:204976912	2.38646	2.01311	23.5896	2.73346e-55	9.35465e-54	115.355
chr6:70394545	3.10451	1.06409	23.5896	2.7336e-55	9.35507e-54	115.355
chr4:77014382	-2.79841	0.940793	-23.5894	2.73579e-55	9.36253e-54	115.354
chr11:128943578	3.02463	1.2622	23.5894	2.73665e-55	9.36543e-54	115.354
chr15:101525481	2.17	1.50524	23.5893	2.73694e-55	9.36637e-54	115.354
chr8:58991927	4.29037	-1.46677	23.5893	2.73697e-55	9.36643e-54	115.354
chr8:92101236	2.95244	-2.34744	23.5893	2.73724e-55	9.3673e-54	115.353
chr3:88038871	2.73537	0.716463	23.5893	2.73754e-55	9.36828e-54	115.353
chr17:39664197	3.50829	-1.81476	23.5892	2.73977e-55	9.37588e-54	115.353
chr8:59600488	4.35829	-1.24146	23.5891	2.74034e-55	9.37776e-54	115.352
chr8:143945122	3.85573	0.0820122	23.5891	2.74071e-55	9.379e-54	115.352
chr11:63764279	3.81768	0.386646	23.5891	2.74089e-55	9.37956e-54	115.352
chr8:132760538	-2.43841	-2.86091	-23.5891	2.74127e-55	9.38082e-54	115.352
chr16:784150	3.54768	-1.4686	23.589	2.7418e-55	9.38259e-54	115.352
chr4:8591204	2.85049	0.801829	23.589	2.74204e-55	9.38338e-54	115.352
chr15:82541252	3.22463	-2.46463	23.589	2.74272e-55	9.38565e-54	115.351
chr7:6155010	3.0211	1.66067	23.5889	2.74301e-55	9.38659e-54	115.351
chr22:31233490	3.1678	-1.24634	23.5889	2.74303e-55	9.38662e-54	115.351
chr4:1792804	3.80134	-1.92079	23.5889	2.74325e-55	9.3873e-54	115.351
chr4:186651806	-4.22427	1.9897	-23.5889	2.74385e-55	9.38931e-54	115.351
chr10:132402948	3.02427	-0.359695	23.5889	2.74421e-55	9.39051e-54	115.351
chr6:125374297	2.84244	1.17049	23.5888	2.74503e-55	9.39328e-54	115.351
chr8:112806466	2.36756	1.7778	23.5888	2.74522e-55	9.39389e-54	115.351
chr4:1685593	2.80817	1.02372	23.5888	2.74527e-55	9.39399e-54	115.351
chr11:128691500	3.61341	-1.52585	23.5887	2.74741e-55	9.40129e-54	115.35
chr5:159104127	3.22183	-1.86189	23.5886	2.74876e-55	9.40586e-54	115.349
chr5:152177832	3.37171	0.972317	23.5885	2.74898e-55	9.40657e-54	115.349
chr15:40281102	2.45256	1.82713	23.5885	2.74926e-55	9.40745e-54	115.349
chr3:158731665	2.78305	-1.28774	23.5884	2.75144e-55	9.41488e-54	115.348
chr21:42022230	3.64671	-1.0786	23.5884	2.75156e-55	9.41525e-54	115.348
chr20:62836771	3.3089	0.326402	23.5884	2.75163e-55	9.41543e-54	115.348
chr1:114002400	2.56	1.24329	23.5884	2.75164e-55	9.41543e-54	115.348
chr6:3270305	-3.64085	1.26616	-23.5883	2.75204e-55	9.41675e-54	115.348
chr16:10601303	4.27524	-0.874451	23.5883	2.75243e-55	9.41803e-54	115.348
chr11:126129888	2.75	0.11878	23.5883	2.75303e-55	9.42004e-54	115.348
chr2:71924356	3.90366	-1.35171	23.5882	2.75415e-55	9.42384e-54	115.347
chr16:30823957	3.69098	0.695976	23.5882	2.75417e-55	9.42384e-54	115.347
chr6:152309860	-3.2728	1.33384	-23.5882	2.75476e-55	9.42582e-54	115.347
chr8:59920185	-3.20854	1.21207	-23.5881	2.75542e-55	9.42803e-54	115.347
chr1:235943908	2.94122	0.801341	23.5881	2.75543e-55	9.42803e-54	115.347
chr1:216687341	3.04341	0.691463	23.5881	2.75596e-55	9.42979e-54	115.347
chr15:92012012	2.83634	-1.15915	23.588	2.75783e-55	9.43613e-54	115.346
chr8:101950034	4.0089	-1.01018	23.5879	2.75825e-55	9.43754e-54	115.346
chr11:102346241	2.43463	-1.9839	23.5879	2.75893e-55	9.43982e-54	115.346
chr9:134643223	4.12744	-1.18628	23.5878	2.75955e-55	9.4419e-54	115.345
chr10:131652396	-3.39317	-0.702073	-23.5878	2.76081e-55	9.44615e-54	115.345
chr12:7891062	2.77463	-1.03671	23.5877	2.76237e-55	9.45143e-54	115.344
chr19:13963524	4.0472	0.187256	23.5877	2.76238e-55	9.45143e-54	115.344
chr9:84672092	2.76939	2.17335	23.5876	2.76374e-55	9.45603e-54	115.344
chr20:23038768	3.59927	1.21049	23.5876	2.7638e-55	9.4562e-54	115.344
chr10:133327164	3.04963	-1.58713	23.5875	2.76545e-55	9.46178e-54	115.343
chr16:87582563	4.06646	-0.810305	23.5874	2.76592e-55	9.46336e-54	115.343
chr1:10814186	2.11988	1.05689	23.5874	2.7665e-55	9.4653e-54	115.343
chr1:18924660	-3.59695	-0.144207	-23.5874	2.76711e-55	9.46732e-54	115.343
chr4:24588391	3.57232	-0.93128	23.5873	2.76766e-55	9.46918e-54	115.342
chr8:37874080	4.18098	-2.19	23.5873	2.76854e-55	9.47212e-54	115.342
chr6:108557270	3.72585	-1.39024	23.5872	2.76881e-55	9.47303e-54	115.342
chr8:143310734	2.54415	2.07463	23.5872	2.77007e-55	9.47728e-54	115.342
chr3:24519827	2.49293	1.44598	23.5871	2.77155e-55	9.4823e-54	115.341
chr17:48569003	-2.66476	-1.66896	-23.5869	2.77424e-55	9.49145e-54	115.34
chr20:64080831	2.68122	-2.13707	23.5868	2.7751e-55	9.49433e-54	115.34
chr2:164657267	3.04049	0.963293	23.5868	2.77549e-55	9.49563e-54	115.34
chr14:85573640	3.37829	-0.471341	23.5867	2.77633e-55	9.49845e-54	115.339
chr4:3763311	-3.34671	0.414939	-23.5867	2.77663e-55	9.49945e-54	115.339
chr6:56644478	-4.10598	2.0336	-23.5865	2.77985e-55	9.5104e-54	115.338
chr10:88152581	3.12268	1.05622	23.5865	2.77987e-55	9.51042e-54	115.338
chr11:2121610	2.48549	1.54409	23.5865	2.78015e-55	9.51134e-54	115.338
chr16:30910417	-2.11707	0.414878	-23.5865	2.78026e-55	9.51168e-54	115.338
chr21:31198302	2.86439	1.45476	23.5864	2.7812e-55	9.51484e-54	115.337
chr10:123892210	3.73793	-0.547134	23.5864	2.78215e-55	9.51804e-54	115.337
chr7:73978374	2.31902	1.42244	23.5863	2.78257e-55	9.51939e-54	115.337
chr14:77608025	-3.30293	-0.064878	-23.5863	2.78257e-55	9.51939e-54	115.337
chr8:58146280	-2.61024	1.32207	-23.5863	2.78381e-55	9.52357e-54	115.337
chr1:53292645	2.62476	0.610305	23.5861	2.78594e-55	9.53083e-54	115.336
chr12:89363398	3.94207	-0.741524	23.5859	2.78868e-55	9.54014e-54	115.335
chr7:2130317	2.42378	1.54835	23.5859	2.78933e-55	9.54232e-54	115.335
chr9:132037940	3.37134	-0.38189	23.5859	2.78942e-55	9.5426e-54	115.335
chr1:87279292	3.07622	0.173963	23.5859	2.78957e-55	9.54306e-54	115.334
chr2:74556418	3.235	-0.384817	23.5858	2.79074e-55	9.54702e-54	115.334
chr22:50698740	2.80939	-0.125671	23.5858	2.79103e-55	9.54795e-54	115.334
chr15:100191328	-2.48976	-0.684756	-23.5857	2.79164e-55	9.55e-54	115.334
chr3:170909592	2.88988	0.0393293	23.5857	2.79176e-55	9.55036e-54	115.334
chr6:44135681	-2.85354	-0.322744	-23.5857	2.79179e-55	9.55043e-54	115.334
chr17:82012339	2.96305	-1.46165	23.5857	2.79269e-55	9.55346e-54	115.333
chr12:113303006	-3.45	0.694634	-23.5856	2.79421e-55	9.5586e-54	115.333
chr4:76985671	3.03366	2.01756	23.5856	2.79462e-55	9.55995e-54	115.333
chr2:119265399	2.36866	-1.00152	23.5855	2.7948e-55	9.56054e-54	115.333
chr6:87929913	2.3489	-1.66665	23.5855	2.79494e-55	9.56096e-54	115.333
chr2:47070038	3.50244	-0.789268	23.5855	2.79612e-55	9.56495e-54	115.332
chr6:100456953	-3.05122	-0.0135366	-23.5853	2.79798e-55	9.57126e-54	115.331
chr19:6274299	-2.78476	-0.921768	-23.5853	2.79904e-55	9.57485e-54	115.331
chr12:111077463	3.58317	1.28341	23.5852	2.80024e-55	9.57891e-54	115.331
chr20:37408884	3.76915	-0.973963	23.5851	2.80161e-55	9.58354e-54	115.33
chr4:79632371	3.1	1.09476	23.5851	2.80191e-55	9.58451e-54	115.33
chr3:13019323	4.29683	-1.73732	23.5849	2.80461e-55	9.5937e-54	115.329
chr1:35574671	3.34415	-0.143049	23.5849	2.80465e-55	9.59378e-54	115.329
chr15:66481661	3.9611	-1.07287	23.5848	2.80558e-55	9.59694e-54	115.329
chr11:1012937	4.16037	-0.21689	23.5846	2.80898e-55	9.60849e-54	115.328
chr17:78365807	3.69366	-1.10244	23.5846	2.80916e-55	9.60906e-54	115.327
chr4:121164622	-4.05256	0.837134	-23.5846	2.8097e-55	9.61087e-54	115.327
chr9:129341202	3.17707	-1.00476	23.5846	2.81e-55	9.61186e-54	115.327
chr17:31568033	3.33707	1.58463	23.5845	2.81026e-55	9.61271e-54	115.327
chr1:3424491	2.175	2.4664	23.5844	2.81211e-55	9.61898e-54	115.326
chr14:20997785	3.28171	-1.88256	23.5842	2.81531e-55	9.62987e-54	115.325
chr21:38562471	2.53537	2.31561	23.5842	2.81598e-55	9.63211e-54	115.325
chr1:150280595	2.14415	1.42	23.5841	2.81646e-55	9.6337e-54	115.325
chr8:28705269	2.60598	0.0984756	23.5841	2.81685e-55	9.635e-54	115.325
chr7:150631645	-3.01927	-0.276951	-23.584	2.8181e-55	9.63923e-54	115.324
chr1:1552142	2.52012	1.37799	23.5839	2.82032e-55	9.64678e-54	115.324
chr16:10599712	4.13695	1.18299	23.5838	2.82171e-55	9.65148e-54	115.323
chr7:66653413	2.69561	1.29939	23.5838	2.82176e-55	9.65161e-54	115.323
chr7:130140721	3.1889	1.69091	23.5838	2.8219e-55	9.65203e-54	115.323
chr16:1083132	-3.19098	-0.529146	-23.5837	2.8232e-55	9.65645e-54	115.323
chr3:23600401	4.02354	-1.02677	23.5837	2.82366e-55	9.65797e-54	115.322
chr2:232381176	-2.15512	1.12683	-23.5837	2.82374e-55	9.65818e-54	115.322
chr17:8894704	3.57415	0.182683	23.5835	2.82583e-55	9.66528e-54	115.322
chr17:76137616	4.46354	-0.15372	23.5835	2.82623e-55	9.6666e-54	115.321
chr6:7911535	3.7861	-1.41439	23.5835	2.82661e-55	9.66788e-54	115.321
chr5:78650155	2.3178	2.11902	23.5834	2.82826e-55	9.67348e-54	115.321
chr4:152684078	2.59683	2.07854	23.5833	2.82894e-55	9.67574e-54	115.32
chr7:30801091	2.36037	0.735061	23.5833	2.83003e-55	9.67943e-54	115.32
chr12:70045208	3.27024	0.57561	23.5832	2.83055e-55	9.68114e-54	115.32
chr17:7346121	3.9978	-1.27183	23.5832	2.83087e-55	9.68219e-54	115.32
chr12:113795132	-2.89415	0.125	-23.5831	2.83211e-55	9.68638e-54	115.319
chr19:1082972	2.90878	1.74085	23.5831	2.83249e-55	9.68765e-54	115.319
chr14:74480158	2.65744	1.02104	23.583	2.8334e-55	9.69072e-54	115.319
chr15:23036247	2.38512	-2.03024	23.583	2.83395e-55	9.69255e-54	115.319
chr11:44313043	-3.31439	0.693537	-23.583	2.83438e-55	9.69396e-54	115.319
chrX:21939798	2.70122	0.442561	23.5829	2.83589e-55	9.69908e-54	115.318
chr1:51298049	2.5778	-0.503537	23.5828	2.83715e-55	9.70335e-54	115.318
chr17:79834294	2.84451	0.40189	23.5828	2.83772e-55	9.70525e-54	115.317
chr4:168878528	3.17256	-0.893232	23.5827	2.8382e-55	9.70684e-54	115.317
chr19:55352568	2.35768	0.217988	23.5827	2.83864e-55	9.7083e-54	115.317
chr9:136995530	2.7328	-2.22079	23.5827	2.83869e-55	9.70841e-54	115.317
chr17:50258027	2.51768	1.57579	23.5827	2.83889e-55	9.70905e-54	115.317
chr7:27030742	2.61707	1.04268	23.5827	2.83917e-55	9.70996e-54	115.317
chr15:83012121	-2.51659	-0.638659	-23.5826	2.83974e-55	9.71186e-54	115.317
chr11:1447305	2.78122	0.705488	23.5826	2.84e-55	9.71271e-54	115.317
chr2:205859314	4.1939	-0.789878	23.5825	2.84113e-55	9.71651e-54	115.316
chr5:2743113	-2.38061	-1.99591	-23.5824	2.84347e-55	9.72447e-54	115.315
chr7:151612903	3.41402	0.0721341	23.5823	2.84438e-55	9.72755e-54	115.315
chr10:3786951	3.14378	0.563232	23.5823	2.84491e-55	9.72931e-54	115.315
chr17:2212807	4.46793	-1.2425	23.5823	2.84571e-55	9.73201e-54	115.315
chr11:36378026	2.5378	-2.06646	23.5822	2.84639e-55	9.73428e-54	115.314
chr5:178199964	-3.18061	1.44604	-23.5822	2.84686e-55	9.73582e-54	115.314
chr11:368490	2.66939	-2.93396	23.5822	2.84723e-55	9.73705e-54	115.314
chrX:49078058	3.21488	0.128659	23.5821	2.84746e-55	9.7378e-54	115.314
chr7:100854769	3.74683	-0.928659	23.5821	2.84769e-55	9.73851e-54	115.314
chr2:140892282	2.61061	1.38665	23.5821	2.84786e-55	9.73907e-54	115.314
chr1:60149335	-2.52732	-1.25378	-23.5821	2.84813e-55	9.73994e-54	115.314
chr5:180330735	2.63037	1.97165	23.5821	2.84823e-55	9.74023e-54	115.314
chr11:130798260	3.16329	1.34226	23.5821	2.84869e-55	9.74176e-54	115.314
chr15:92091333	3.71598	-1.69201	23.5821	2.84872e-55	9.74182e-54	115.314
chr13:110309355	2.32329	-0.411159	23.582	2.84898e-55	9.74265e-54	115.313
chr10:75405685	3.20854	-1.73049	23.582	2.84968e-55	9.745e-54	115.313
chr4:80188884	4.22293	-1.21549	23.5819	2.85096e-55	9.74934e-54	115.313
chr15:66852013	2.60415	0.412805	23.5819	2.85144e-55	9.75094e-54	115.313
chr1:47831252	2.87939	-0.0416463	23.5819	2.85171e-55	9.7518e-54	115.312
chr17:81082366	-3.64268	2.15037	-23.5818	2.8526e-55	9.75479e-54	115.312
chr13:109784034	3.12878	0.163902	23.5817	2.8545e-55	9.76122e-54	115.311
chr2:153871162	2.8878	-1.90195	23.5817	2.85451e-55	9.76122e-54	115.311
chr12:132582173	3.88585	1.23976	23.5817	2.85493e-55	9.76261e-54	115.311
chr6:101701350	2.43841	0.901159	23.5816	2.85526e-55	9.76371e-54	115.311
chr6:5036363	3.21878	-1.49659	23.5816	2.85673e-55	9.76868e-54	115.311
chr10:99536638	2.47976	-0.354878	23.5815	2.85737e-55	9.77083e-54	115.31
chr1:33164339	2.54573	1.50616	23.5815	2.85754e-55	9.77135e-54	115.31
chr16:85063206	3.25098	-1.72646	23.5814	2.8586e-55	9.77492e-54	115.31
chr1:150551220	3.41159	-2.19604	23.5814	2.85934e-55	9.7774e-54	115.31
chr1:178486602	2.77232	1.57262	23.5813	2.86048e-55	9.78126e-54	115.309
chr6:168457458	-3.61256	2.27774	-23.5812	2.86223e-55	9.78719e-54	115.309
chr1:167765632	3.2911	1.03213	23.5812	2.86225e-55	9.78721e-54	115.309
chr4:52925848	2.95354	-0.339817	23.5812	2.86282e-55	9.78913e-54	115.309
chr7:1062708	-2.71305	2.42933	-23.5811	2.8636e-55	9.79174e-54	115.308
chr2:68644722	2.30341	1.79354	23.5811	2.86371e-55	9.79206e-54	115.308
chr16:8862647	2.53732	0.602073	23.5811	2.86379e-55	9.79229e-54	115.308
chr19:44780959	2.52683	1.82244	23.5811	2.86404e-55	9.7931e-54	115.308
chr1:228410792	3.89476	1.19689	23.581	2.86474e-55	9.79543e-54	115.308
chr22:38084079	2.69073	0.343659	23.581	2.86574e-55	9.79882e-54	115.308
chr22:27797284	2.67988	0.91189	23.581	2.86615e-55	9.80018e-54	115.307
chr12:124095041	-3.60951	0.434634	-23.5809	2.86741e-55	9.80444e-54	115.307
chr16:1654942	-2.20159	2.76091	-23.5808	2.86857e-55	9.80836e-54	115.307
chr14:35160066	3.58817	-1.87152	23.5808	2.86866e-55	9.80861e-54	115.307
chr19:3451136	2.73915	0.619817	23.5807	2.86985e-55	9.81264e-54	115.306
chr7:151411093	2.29037	-0.0468902	23.5807	2.87026e-55	9.81399e-54	115.306
chr11:47353024	2.19122	2.12695	23.5807	2.8703e-55	9.81401e-54	115.306
chr1:77514319	3.0678	-2.18354	23.5807	2.8703e-55	9.81401e-54	115.306
chr10:8056278	4.40012	-1.89384	23.5807	2.87072e-55	9.81542e-54	115.306
chr12:55727702	2.65732	-2.08524	23.5806	2.87094e-55	9.81612e-54	115.306
chr2:26184318	2.73207	1.98726	23.5806	2.87116e-55	9.81682e-54	115.306
chr3:190014701	3.1	1.4361	23.5806	2.87185e-55	9.81911e-54	115.305
chr6:36120602	-3.63085	0.917622	-23.5804	2.87438e-55	9.82772e-54	115.305
chr1:207819259	2.94159	0.931768	23.5803	2.87568e-55	9.83214e-54	115.304
chr1:202133293	-3.68963	0.973841	-23.5803	2.87614e-55	9.83366e-54	115.304
chr22:31611184	2.27866	2.0875	23.5803	2.87641e-55	9.83452e-54	115.304
chr4:145732462	3.55512	-0.68939	23.5803	2.87661e-55	9.83515e-54	115.304
chr2:121018968	2.9211	-1.0497	23.5803	2.8769e-55	9.83611e-54	115.304
chr17:43901461	3.40232	0.277622	23.5803	2.87695e-55	9.83623e-54	115.304
chr11:17634309	2.48951	0.167561	23.5802	2.8777e-55	9.83873e-54	115.303
chr4:8305974	3.20951	1.35098	23.5802	2.87772e-55	9.83877e-54	115.303
chr1:41901736	3.52317	-0.785	23.5802	2.87789e-55	9.83928e-54	115.303
chr21:34735023	4.12695	-0.774573	23.5802	2.87841e-55	9.84103e-54	115.303
chr16:85566936	3.19012	-0.19189	23.5802	2.87881e-55	9.84235e-54	115.303
chr21:43369795	2.38354	1.15652	23.5801	2.88e-55	9.84636e-54	115.303
chr13:87124881	4.32	0.431463	23.58	2.88122e-55	9.85048e-54	115.302
chr22:19184943	2.04878	2.37317	23.5799	2.88278e-55	9.85578e-54	115.302
chr18:57625240	2.77695	-1.74933	23.5798	2.88364e-55	9.85868e-54	115.301
chr5:3603514	3.43122	-1.08695	23.5798	2.8839e-55	9.8595e-54	115.301
chr2:31079827	2.91	0.552927	23.5798	2.88396e-55	9.85967e-54	115.301
chr3:135582950	2.95305	-0.247622	23.5798	2.8841e-55	9.8601e-54	115.301
chr17:82003797	4.2222	-1.65951	23.5798	2.88416e-55	9.86026e-54	115.301
chr2:75239062	3.09902	0.16878	23.5797	2.88562e-55	9.8652e-54	115.301
chr22:50075251	3.91683	-0.292927	23.5797	2.88619e-55	9.8671e-54	115.3
chr19:2051623	2.47037	-0.99872	23.5797	2.88637e-55	9.86764e-54	115.3
chr1:37473637	2.66756	-2.5722	23.5796	2.88722e-55	9.87051e-54	115.3
chr6:15170477	2.90134	0.304573	23.5796	2.88823e-55	9.87392e-54	115.3
chr2:44548519	2.51927	1.61207	23.5795	2.88867e-55	9.87537e-54	115.3
chr3:138949272	2.92207	-1.33933	23.5795	2.88919e-55	9.8771e-54	115.299
chr9:129138970	3.01549	0.299817	23.5795	2.8896e-55	9.87844e-54	115.299
chr14:81194286	4.36049	-0.724024	23.5795	2.88961e-55	9.87844e-54	115.299
chr1:203682049	3.48427	-0.350549	23.5795	2.88971e-55	9.87874e-54	115.299
chr1:10704665	4.30207	-1.55567	23.5794	2.89013e-55	9.88013e-54	115.299
chr12:121893253	2.20134	2.07957	23.5794	2.89072e-55	9.88209e-54	115.299
chr12:6548900	3.53659	0.138293	23.5793	2.89194e-55	9.88621e-54	115.298
chr6:31792384	3.67061	1.88482	23.5793	2.89299e-55	9.88975e-54	115.298
chr3:128491645	-3.61634	-1.05317	-23.5792	2.89375e-55	9.89229e-54	115.298
chr18:79156932	3.9439	-1.02793	23.5792	2.89463e-55	9.89526e-54	115.298
chr3:78161089	2.83768	0.765671	23.5791	2.89508e-55	9.89676e-54	115.297
chr5:143083285	-2.82841	1.53457	-23.5791	2.89544e-55	9.89792e-54	115.297
chr17:41541589	3.3622	0.938659	23.5791	2.89586e-55	9.89932e-54	115.297
chr2:23235468	2.42061	1.61579	23.5791	2.89617e-55	9.90034e-54	115.297
chr15:31092726	-2.90073	1.04561	-23.5791	2.89619e-55	9.90034e-54	115.297
chr22:49783545	-3.73415	1.94451	-23.579	2.89696e-55	9.90295e-54	115.297
chr1:183159699	2.31098	1.8989	23.579	2.89713e-55	9.90348e-54	115.297
chr16:87706807	-2.44939	2.55689	-23.579	2.89772e-55	9.90545e-54	115.296
chr6:10417344	3.48976	-2.68768	23.5789	2.89838e-55	9.90764e-54	115.296
chr1:168374565	2.60134	1.4203	23.5789	2.8984e-55	9.90767e-54	115.296
chr9:128636353	4.2422	-1.37171	23.5789	2.89921e-55	9.91038e-54	115.296
chr8:37699830	-2.47646	0.257256	-23.5788	2.90093e-55	9.9162e-54	115.295
chr15:68206518	-2.69939	0.74128	-23.5787	2.90126e-55	9.91728e-54	115.295
chr19:11361464	4.03634	-1.53232	23.5787	2.90235e-55	9.92098e-54	115.295
chr11:8909879	2.85451	-2.08591	23.5786	2.90316e-55	9.9237e-54	115.295
chr2:181791364	3.58988	-1.4814	23.5786	2.90359e-55	9.92513e-54	115.294
chr19:29664174	3.97829	-0.964878	23.5785	2.90441e-55	9.92786e-54	115.294
chr11:72042193	-2.46341	-2.17354	-23.5784	2.90599e-55	9.93322e-54	115.294
chr16:317372	2.56	1.82085	23.5784	2.90626e-55	9.93411e-54	115.294
chr12:51971469	-3.19854	0.979268	-23.5784	2.9068e-55	9.93589e-54	115.293
chr5:178468440	3.06232	-1.36213	23.5784	2.90693e-55	9.9363e-54	115.293
chr1:982315	2.80049	0.184024	23.5783	2.90754e-55	9.93833e-54	115.293
chr8:105753090	3.20817	-0.452988	23.5783	2.90827e-55	9.94077e-54	115.293
chr11:65214066	-3.16402	-1.11652	-23.5783	2.90858e-55	9.94179e-54	115.293
chr9:127741972	3.91183	-1.32116	23.5782	2.91033e-55	9.94771e-54	115.292
chr3:193974721	2.31683	0.365122	23.5782	2.9106e-55	9.9486e-54	115.292
chr1:245748428	3.7028	0.122744	23.5781	2.91086e-55	9.94944e-54	115.292
chr12:76020193	-3.08207	0.567988	-23.578	2.91299e-55	9.95666e-54	115.291
chr13:109784384	3.54817	-1.38457	23.578	2.91354e-55	9.95848e-54	115.291
chr20:62310754	-3.37488	1.87744	-23.578	2.9138e-55	9.95932e-54	115.291
chr11:62536270	3.16573	-0.300183	23.5779	2.91393e-55	9.95973e-54	115.291
chr3:146134750	4.01878	-1.17561	23.5779	2.91421e-55	9.96065e-54	115.291
chr17:42687686	4.39622	-0.714939	23.5779	2.91452e-55	9.96164e-54	115.291
chr1:245344778	3.01585	0.215122	23.5779	2.91477e-55	9.96245e-54	115.291
chr5:154493458	-2.79963	0.460671	-23.5778	2.91656e-55	9.96853e-54	115.29
chr7:73899792	3.10098	0.936707	23.5777	2.91712e-55	9.97037e-54	115.29
chr20:50195546	3.20939	-1.55262	23.5777	2.91772e-55	9.97239e-54	115.29
chr10:28479540	2.40037	-0.457744	23.5777	2.91828e-55	9.97425e-54	115.289
chr7:4762566	-3.6	2.08366	-23.5776	2.91897e-55	9.97655e-54	115.289
chr5:177609869	-2.33756	1.26793	-23.5776	2.92017e-55	9.98063e-54	115.289
chr7:101964788	2.98451	1.56835	23.5775	2.92097e-55	9.9833e-54	115.288
chr8:133552253	2.80817	1.10372	23.5775	2.92178e-55	9.98602e-54	115.288
chr2:3604454	2.26939	2.38811	23.5774	2.9219e-55	9.98637e-54	115.288
chr3:71511228	3.61256	-1.82274	23.5774	2.92229e-55	9.98765e-54	115.288
chr6:26054309	-3.03622	-1.01799	-23.5774	2.92299e-55	9.99001e-54	115.288
chr3:122977865	3.21659	0.737927	23.5773	2.92389e-55	9.99304e-54	115.287
chr10:75399222	4.06622	-0.971037	23.5773	2.92473e-55	9.99585e-54	115.287
chr7:130150027	-3.00134	1.59445	-23.5773	2.92475e-55	9.99587e-54	115.287
chr6:100458259	-2.68098	-2.34878	-23.5773	2.92499e-55	9.99666e-54	115.287
chr1:26948278	2.73707	0.956098	23.5772	2.92537e-55	9.99789e-54	115.287
chr5:154355683	3.99537	-0.593415	23.5772	2.92602e-55	1.00001e-53	115.287
chr1:64112544	3.14037	0.804329	23.5772	2.92625e-55	1.00008e-53	115.287
chr21:39556451	2.64061	0.667134	23.5772	2.92664e-55	1.00021e-53	115.287
chr2:27494118	2.47646	1.47226	23.5771	2.92695e-55	1.00031e-53	115.286
chr8:143954311	2.85549	0.95628	23.5771	2.92756e-55	1.00051e-53	115.286
chrX:48470408	3.59866	0.208963	23.5771	2.92825e-55	1.00074e-53	115.286
chr19:13874768	3.2072	-0.203476	23.577	2.92855e-55	1.00084e-53	115.286
chr18:48359521	2.23598	1.86957	23.577	2.92902e-55	1.001e-53	115.286
chr1:223233753	4.10183	-1.52055	23.5769	2.93074e-55	1.00158e-53	115.285
chr10:114245291	-2.62402	-2.14579	-23.5769	2.93105e-55	1.00168e-53	115.285
chr5:132771728	3.34732	-1.38622	23.5766	2.93487e-55	1.00298e-53	115.284
chr7:66629919	2.31	1.31366	23.5766	2.93531e-55	1.00313e-53	115.284
chr3:54857288	3.67927	-0.602805	23.5766	2.93533e-55	1.00313e-53	115.284
chr6:139134839	2.91549	-1.93726	23.5766	2.93583e-55	1.0033e-53	115.283
chr11:8826154	4.14476	-1.20299	23.5766	2.93615e-55	1.0034e-53	115.283
chr2:106270767	2.78439	-0.0546341	23.5765	2.93653e-55	1.00353e-53	115.283
chr11:134504442	-2.83341	-0.53561	-23.5765	2.93663e-55	1.00355e-53	115.283
chr6:168515582	2.46378	-1.69872	23.5765	2.93746e-55	1.00383e-53	115.283
chr8:37699371	-2.31415	-0.921098	-23.5763	2.94121e-55	1.00511e-53	115.282
chr2:37666170	3.9672	-1.25152	23.5762	2.94182e-55	1.00531e-53	115.281
chr10:101536272	-2.93622	-0.548354	-23.5762	2.94212e-55	1.00541e-53	115.281
chr19:19106360	3.75305	-1.60713	23.5762	2.9426e-55	1.00557e-53	115.281
chr22:24101666	2.58195	1.27305	23.576	2.94456e-55	1.00623e-53	115.28
chr15:66039787	3.58866	-0.459451	23.576	2.94539e-55	1.00651e-53	115.28
chr2:237711576	2.6139	1.48695	23.576	2.94543e-55	1.00652e-53	115.28
chr2:230226297	2.795	1.24067	23.576	2.94559e-55	1.00657e-53	115.28
chr12:89706782	4.105	0.371037	23.576	2.94577e-55	1.00663e-53	115.28
chr12:6322966	2.78159	-1.06616	23.5759	2.94727e-55	1.00713e-53	115.279
chr17:57862173	3.0111	-2.51323	23.5759	2.94746e-55	1.00719e-53	115.279
chr5:178465825	2.86829	1.99293	23.5758	2.94817e-55	1.00743e-53	115.279
chrX:154355641	-2.64927	1.8072	-23.5758	2.94845e-55	1.00752e-53	115.279
chr12:42288231	2.34024	1.88915	23.5758	2.9493e-55	1.00781e-53	115.279
chr18:48942787	4.12012	-1.58677	23.5757	2.94966e-55	1.00793e-53	115.279
chr10:96621180	1.95915	2.40421	23.5756	2.95199e-55	1.00872e-53	115.278
chr3:178419257	3.11427	-1.19823	23.5755	2.9532e-55	1.00913e-53	115.277
chr2:16319582	2.95732	0.106951	23.5755	2.95363e-55	1.00927e-53	115.277
chr19:45782327	3.33537	-1.25902	23.5755	2.95368e-55	1.00928e-53	115.277
chr5:172163029	3.28878	-1.51524	23.5754	2.95501e-55	1.00973e-53	115.277
chr19:41418263	-3.66963	1.95116	-23.5754	2.95522e-55	1.0098e-53	115.277
chr5:35202472	2.22976	-0.957805	23.5754	2.95545e-55	1.00987e-53	115.277
chr2:227649395	3.23354	1.20274	23.5753	2.95607e-55	1.01008e-53	115.277
chr8:133303328	3.4239	-2.22098	23.5753	2.95681e-55	1.01032e-53	115.276
chr2:87498452	2.67695	0.324329	23.5753	2.9573e-55	1.01049e-53	115.276
chr5:32100512	2.25159	1.60055	23.5751	2.9602e-55	1.01147e-53	115.275
chr5:60417260	3.4372	-0.0417683	23.5751	2.9603e-55	1.0115e-53	115.275
chr19:17949807	2.81463	-2.27171	23.5751	2.96061e-55	1.01161e-53	115.275
chr10:60666460	-3.54232	0.00347561	-23.575	2.96098e-55	1.01172e-53	115.275
chr1:1462245	3.28341	-0.566707	23.575	2.96099e-55	1.01172e-53	115.275
chr20:47319227	1.97171	-2.55622	23.5749	2.96346e-55	1.01256e-53	115.274
chr9:136468082	-2.42024	1.59951	-23.5749	2.96394e-55	1.01272e-53	115.274
chrX:136168179	4.02646	0.712622	23.5748	2.96478e-55	1.013e-53	115.274
chr15:95880470	-3.02707	1.56902	-23.5748	2.96509e-55	1.01311e-53	115.273
chr1:109238949	2.65122	0.526341	23.5747	2.96572e-55	1.01332e-53	115.273
chr2:19355790	4.44634	-1.805	23.5747	2.96594e-55	1.01339e-53	115.273
chr7:105582227	2.59256	1.70043	23.5747	2.96627e-55	1.01349e-53	115.273
chr6:10416665	4.185	-1.41104	23.5747	2.96709e-55	1.01377e-53	115.273
chr22:43174161	3.11024	2.13744	23.5747	2.96718e-55	1.01379e-53	115.273
chr6:11496769	2.45488	-2.80646	23.5746	2.96807e-55	1.01409e-53	115.272
chr12:119019340	-2.73951	-0.660122	-23.5746	2.96813e-55	1.01411e-53	115.272
chr15:81254765	3.30146	-1.50598	23.5745	2.96902e-55	1.01441e-53	115.272
chr10:1348473	3.73183	-0.0725	23.5745	2.96907e-55	1.01442e-53	115.272
chr9:94802944	2.97317	-1.28695	23.5745	2.97016e-55	1.01479e-53	115.272
chr22:50541236	-3.76512	0.757683	-23.5744	2.97098e-55	1.01506e-53	115.271
chr8:37539538	3.0189	-0.16311	23.5744	2.97159e-55	1.01527e-53	115.271
chr16:88498658	2.4578	1.69012	23.5744	2.97194e-55	1.01538e-53	115.271
chr16:49969631	2.92402	-1.94128	23.5743	2.97267e-55	1.01562e-53	115.271
chr10:119253604	3.93439	-1.62488	23.5743	2.97309e-55	1.01576e-53	115.271
chr2:218422525	2.98122	1.09512	23.5743	2.97316e-55	1.01578e-53	115.271
chr17:82100263	3.1772	-0.939085	23.5742	2.97452e-55	1.01624e-53	115.27
chr4:2732230	-2.43049	2.23293	-23.5742	2.97497e-55	1.01639e-53	115.27
chr2:100214653	-2.75354	1.95262	-23.5742	2.97501e-55	1.0164e-53	115.27
chr9:78383366	2.9422	-0.255976	23.5741	2.97594e-55	1.01671e-53	115.27
chr5:81851098	2.55841	-2.49555	23.574	2.97704e-55	1.01708e-53	115.269
chr19:1978636	3.31232	0.617744	23.5739	2.98011e-55	1.01813e-53	115.268
chr5:65611753	4.15976	-1.02171	23.5738	2.98033e-55	1.0182e-53	115.268
chr17:82181241	3.09537	0.629634	23.5738	2.98045e-55	1.01823e-53	115.268
chr7:3303948	3.64878	-1.18305	23.5738	2.98069e-55	1.01831e-53	115.268
chr6:163750401	-3.14	1.93878	-23.5738	2.98104e-55	1.01843e-53	115.268
chr12:7188466	3.83707	-0.0690244	23.5737	2.982e-55	1.01875e-53	115.268
chr2:150472139	2.52098	1.61634	23.5737	2.98267e-55	1.01897e-53	115.268
chr6:72627093	3.61402	0.843598	23.5737	2.98356e-55	1.01927e-53	115.267
chr13:51182239	2.55232	1.45299	23.5736	2.98392e-55	1.01939e-53	115.267
chr5:131630740	-2.9161	0.327561	-23.5736	2.98473e-55	1.01966e-53	115.267
chr2:27715138	2.49402	1.30335	23.5736	2.98508e-55	1.01978e-53	115.267
chr1:32336690	2.48573	-0.469939	23.5735	2.98521e-55	1.01982e-53	115.267
chr14:104688474	4.31988	-1.64957	23.5735	2.98579e-55	1.02001e-53	115.266
chr7:1816045	2.8111	2.16628	23.5735	2.98647e-55	1.02024e-53	115.266
chr1:9691894	2.39341	1.47207	23.5734	2.98782e-55	1.02069e-53	115.266
chr6:157659644	-2.53659	-0.304146	-23.5734	2.98823e-55	1.02083e-53	115.266
chr12:47081369	-2.88634	-1.60744	-23.5733	2.98881e-55	1.02102e-53	115.265
chr17:10081678	-2.37524	-2.11945	-23.5733	2.98912e-55	1.02112e-53	115.265
chr3:42996847	2.01866	1.80579	23.5732	2.99019e-55	1.02148e-53	115.265
chr20:64080815	2.67829	-2.20488	23.5732	2.99152e-55	1.02193e-53	115.265
chr22:31344553	-2.70805	-1.44244	-23.5731	2.99192e-55	1.02206e-53	115.264
chr10:30116215	2.72354	0.101402	23.5731	2.99325e-55	1.02251e-53	115.264
chr8:130206635	-2.8311	-0.930915	-23.573	2.99352e-55	1.0226e-53	115.264
chr5:663792	-3.53171	2.2922	-23.573	2.99384e-55	1.0227e-53	115.264
chr15:72198137	2.71317	-0.580244	23.573	2.99385e-55	1.0227e-53	115.264
chr20:41367463	2.67341	-2.25488	23.573	2.99416e-55	1.0228e-53	115.264
chr7:44147711	2.92817	-1.0614	23.573	2.99419e-55	1.02281e-53	115.264
chr2:196268145	4.01902	-2.20963	23.5728	2.99722e-55	1.02384e-53	115.263
chr12:40208890	-3.4089	-0.290549	-23.5728	2.99796e-55	1.02408e-53	115.262
chr21:24903168	2.0528	0.273963	23.5728	2.99801e-55	1.0241e-53	115.262
chr5:1536457	2.9478	-0.547073	23.5727	2.99869e-55	1.02432e-53	115.262
chr16:81874771	-3.08293	0.230122	-23.5726	3.00055e-55	1.02495e-53	115.262
chr2:37776689	3.49012	-1.17872	23.5726	3.00076e-55	1.02502e-53	115.261
chr15:68614841	2.90476	0.575427	23.5726	3.00077e-55	1.02502e-53	115.261
chr10:60810366	3.85756	-1.26098	23.5726	3.00143e-55	1.02524e-53	115.261
chr8:2058843	3.75439	-0.513537	23.5726	3.00146e-55	1.02525e-53	115.261
chr3:172035163	2.46927	1.99463	23.5725	3.00168e-55	1.02531e-53	115.261
chr1:91764639	2.44512	1.44061	23.5725	3.00268e-55	1.02565e-53	115.261
chr13:112725425	-2.45622	0.983232	-23.5724	3.00339e-55	1.02589e-53	115.261
chr17:50080116	-2.04622	2.38616	-23.5724	3.00374e-55	1.026e-53	115.261
chr2:28378490	-2.23841	-3.08128	-23.5723	3.0055e-55	1.0266e-53	115.26
chr6:589346	3.47451	1.88921	23.5723	3.00612e-55	1.02681e-53	115.26
chr19:7213647	3.19317	-1.27049	23.5722	3.00707e-55	1.02713e-53	115.259
chr16:84699358	2.57146	-0.0821951	23.5722	3.00722e-55	1.02717e-53	115.259
chr1:59673019	3.82195	-1.60902	23.5721	3.00859e-55	1.02763e-53	115.259
chr1:89844405	3.45878	-0.815366	23.5721	3.00925e-55	1.02785e-53	115.259
chr8:140465916	3.8639	-1.79476	23.5721	3.00944e-55	1.02792e-53	115.259
chr3:23947310	3.53951	-1.33354	23.572	3.01156e-55	1.02864e-53	115.258
chr5:173887632	2.48378	0.212256	23.5718	3.01354e-55	1.02931e-53	115.257
chr4:43131681	2.98378	-0.342134	23.5718	3.01384e-55	1.02941e-53	115.257
chr7:117090965	3.71146	1.02122	23.5718	3.01414e-55	1.0295e-53	115.257
chr7:105679029	-4.18805	0.113659	-23.5718	3.01462e-55	1.02966e-53	115.257
chr14:104932380	3.79988	-0.325427	23.5718	3.01475e-55	1.0297e-53	115.257
chr7:1536703	3.80951	-1.53646	23.5717	3.01581e-55	1.03006e-53	115.256
chrX:39822267	2.99476	0.302256	23.5716	3.01705e-55	1.03048e-53	115.256
chr19:52725728	3.41622	0.988232	23.5715	3.01853e-55	1.03097e-53	115.256
chr9:137226115	2.95756	0.667561	23.5715	3.01902e-55	1.03114e-53	115.255
chr13:79743155	2.46195	1.63402	23.5715	3.01937e-55	1.03125e-53	115.255
chr4:76570804	2.45146	1.37207	23.5715	3.01976e-55	1.03138e-53	115.255
chr7:12090269	2.90549	0.877012	23.5715	3.01978e-55	1.03138e-53	115.255
chr14:104680741	3.00427	-1.9247	23.5713	3.02187e-55	1.03209e-53	115.254
chr12:114696586	-2.7972	-2.4553	-23.5713	3.02285e-55	1.03242e-53	115.254
chr2:202135453	4.2539	-0.909146	23.5713	3.02305e-55	1.03249e-53	115.254
chr12:68271494	2.5939	-0.136585	23.5712	3.02394e-55	1.03278e-53	115.254
chr6:13815077	2.15841	-2.27945	23.571	3.02704e-55	1.03384e-53	115.253
chr19:5141278	4.00878	0.614634	23.5709	3.02844e-55	1.03431e-53	115.252
chr5:10509506	3.46317	0.296829	23.5709	3.02954e-55	1.03468e-53	115.252
chr7:9489001	2.73098	1.19232	23.5708	3.02986e-55	1.03479e-53	115.252
chr7:4247504	3.21866	2.00726	23.5708	3.03123e-55	1.03525e-53	115.251
chr14:101456976	-2.90061	-1.18482	-23.5707	3.03314e-55	1.03589e-53	115.251
chr2:127618646	3.37866	-0.358841	23.5706	3.03436e-55	1.03631e-53	115.25
chr1:44113582	1.92024	0.340732	23.5705	3.03519e-55	1.03658e-53	115.25
chr1:33180612	3.44268	-0.809878	23.5705	3.0361e-55	1.03689e-53	115.25
chr4:176321782	-3.06341	0.409634	-23.5704	3.03696e-55	1.03718e-53	115.25
chr13:73695620	2.33463	2.45671	23.5703	3.03869e-55	1.03776e-53	115.249
chr19:1883898	3.34098	-1.33683	23.5703	3.03966e-55	1.03809e-53	115.249
chr22:19060721	3.51256	0.560793	23.5703	3.0398e-55	1.03813e-53	115.249
chr15:40281128	3.41463	-0.531951	23.5702	3.04107e-55	1.03856e-53	115.248
chr7:143361050	2.15915	0.524695	23.5702	3.04142e-55	1.03868e-53	115.248
chr8:29071692	3.665	1.69591	23.5701	3.04236e-55	1.03899e-53	115.248
chr2:27990227	3.99402	1.2586	23.57	3.04329e-55	1.0393e-53	115.247
chr10:104329630	3.00024	-2.69463	23.57	3.04397e-55	1.03953e-53	115.247
chr16:962615	2.37427	1.49652	23.57	3.04408e-55	1.03956e-53	115.247
chr1:16939026	3.91744	-0.425915	23.57	3.04414e-55	1.03958e-53	115.247
chr10:100986687	2.48817	-0.563963	23.5699	3.04503e-55	1.03988e-53	115.247
chr13:73035614	3.86256	-0.754085	23.5699	3.04534e-55	1.03998e-53	115.247
chr13:91175142	-2.82963	-0.762866	-23.5698	3.04655e-55	1.04039e-53	115.246
chr1:230311206	3.10171	0.493415	23.5698	3.047e-55	1.04054e-53	115.246
chr9:112175879	3.15049	-0.646585	23.5698	3.04812e-55	1.04091e-53	115.246
chr14:85444816	4.09768	-1.16811	23.5696	3.05021e-55	1.04162e-53	115.245
chr13:33286379	2.81646	-2.37628	23.5695	3.05316e-55	1.04262e-53	115.244
chr2:384015	3.77171	-1.51671	23.5695	3.05316e-55	1.04262e-53	115.244
chr11:88402942	2.58817	1.60848	23.5694	3.05368e-55	1.04279e-53	115.244
chr20:38139529	2.42463	1.48146	23.5694	3.05415e-55	1.04295e-53	115.244
chr10:77820464	-3.40244	1.31293	-23.5694	3.05462e-55	1.0431e-53	115.244
chr7:30912292	3.11756	0.796829	23.5692	3.05675e-55	1.04382e-53	115.243
chr9:79575765	2.9922	0.537073	23.5692	3.05715e-55	1.04396e-53	115.243
chr2:223581084	3.31451	-1.14616	23.5692	3.0572e-55	1.04397e-53	115.243
chr5:1548799	3.51037	-1.85713	23.5692	3.0579e-55	1.0442e-53	115.243
chr5:39058089	-3.33988	-0.116524	-23.5691	3.05908e-55	1.0446e-53	115.242
chr9:120893660	2.73707	1.59122	23.5691	3.05951e-55	1.04474e-53	115.242
chr4:150135509	-3.47829	0.92622	-23.5691	3.0599e-55	1.04487e-53	115.242
chr17:76137787	4.09732	-0.68439	23.569	3.05998e-55	1.04489e-53	115.242
chr2:54484796	3.75951	1.45305	23.569	3.06006e-55	1.04491e-53	115.242
chr5:132269412	3.70085	-1.14177	23.569	3.06014e-55	1.04493e-53	115.242
chr12:50188574	3.37146	-1.60293	23.569	3.06039e-55	1.04502e-53	115.242
chr9:133960022	2.71817	1.77152	23.569	3.06055e-55	1.04506e-53	115.242
chr14:70773165	2.26646	1.40811	23.569	3.06085e-55	1.04516e-53	115.242
chr8:73419733	-3.58866	2.14006	-23.5689	3.06169e-55	1.04544e-53	115.241
chr10:30207620	3.37293	-1.10207	23.5689	3.06275e-55	1.0458e-53	115.241
chr6:89567986	2.95207	0.809207	23.5689	3.0632e-55	1.04595e-53	115.241
chr19:33490051	2.89183	0.865549	23.5688	3.06379e-55	1.04615e-53	115.241
chr14:88791248	2.53963	0.648476	23.5688	3.06483e-55	1.0465e-53	115.24
chr8:47206540	2.84476	1.06677	23.5687	3.06574e-55	1.0468e-53	115.24
chr20:51335545	3.42183	-0.990915	23.5686	3.06796e-55	1.04756e-53	115.239
chr22:29310719	3.90854	-0.955854	23.5685	3.06933e-55	1.04802e-53	115.239
chr19:46732954	3.89927	1.13293	23.5684	3.07046e-55	1.0484e-53	115.239
chr2:152543931	3.26402	1.1053	23.5684	3.07175e-55	1.04883e-53	115.238
chr16:11349476	3.84488	-1.09073	23.5683	3.07235e-55	1.04903e-53	115.238
chr14:22174669	2.59232	1.63457	23.5682	3.07418e-55	1.04965e-53	115.237
chr7:6159841	2.52573	0.797012	23.5682	3.0743e-55	1.04969e-53	115.237
chrX:149504095	3.01756	1.14902	23.5682	3.07465e-55	1.0498e-53	115.237
chr19:18657884	3.64317	-0.972317	23.5682	3.07481e-55	1.04985e-53	115.237
chr20:34302377	2.78768	-0.290793	23.5681	3.07671e-55	1.0505e-53	115.236
chr15:99477102	-3.4678	-0.335122	-23.568	3.07784e-55	1.05088e-53	115.236
chr3:127732532	2.98927	0.501829	23.5679	3.07901e-55	1.05127e-53	115.236
chr20:63537566	-2.30085	-2.19701	-23.5679	3.07953e-55	1.05145e-53	115.236
chr2:112487637	2.2772	1.97701	23.5678	3.08174e-55	1.05219e-53	115.235
chr2:170525965	2.33793	1.32055	23.5677	3.08194e-55	1.05226e-53	115.235
chr10:60234720	-3.27463	1.04841	-23.5677	3.08314e-55	1.05266e-53	115.234
chr12:114672097	-3.22305	-1.56274	-23.5677	3.08347e-55	1.05277e-53	115.234
chr22:38394001	3.44524	-0.6475	23.5676	3.08407e-55	1.05297e-53	115.234
chr5:129459592	2.76366	-2.0972	23.5675	3.08576e-55	1.05354e-53	115.234
chr12:26339379	4.06695	-1.19287	23.5675	3.08656e-55	1.05381e-53	115.233
chr7:2204349	3.63329	1.75482	23.5674	3.08702e-55	1.05396e-53	115.233
chr15:41496303	3.16744	-1.60348	23.5674	3.08772e-55	1.05419e-53	115.233
chr13:22061731	2.47805	1.82939	23.5673	3.089e-55	1.05463e-53	115.233
chr1:31756286	3.34768	-1.88555	23.5673	3.0894e-55	1.05476e-53	115.232
chr5:177609870	-2.51293	1.36378	-23.5672	3.09163e-55	1.05551e-53	115.232
chr17:42687581	3.46	-0.241707	23.5672	3.09175e-55	1.05555e-53	115.232
chr20:51132491	-2.6211	-2.51043	-23.5671	3.09337e-55	1.0561e-53	115.231
chr13:99367481	3.62634	-0.475854	23.567	3.09435e-55	1.05642e-53	115.231
chr9:133531204	2.34793	2.03872	23.567	3.09443e-55	1.05645e-53	115.231
chr6:159839037	2.76902	0.96622	23.567	3.09446e-55	1.05645e-53	115.231
chr17:82345534	3.18049	0.536098	23.567	3.09479e-55	1.05656e-53	115.231
chr17:61581294	2.65951	-1.63939	23.567	3.095e-55	1.05663e-53	115.231
chr16:21349509	2.71549	1.12287	23.5669	3.09599e-55	1.05696e-53	115.23
chr7:95434303	2.89915	0.58372	23.5669	3.0964e-55	1.05709e-53	115.23
chr17:50469280	-3.21634	-2.75195	-23.5669	3.09642e-55	1.0571e-53	115.23
chr13:50222717	-3.60159	0.410671	-23.5669	3.09697e-55	1.05728e-53	115.23
chr12:52144718	3.83427	-1.14628	23.5667	3.09953e-55	1.05815e-53	115.229
chr13:114005677	2.56512	0.688415	23.5667	3.10003e-55	1.05831e-53	115.229
chr13:39943192	2.80061	0.913598	23.5666	3.10122e-55	1.05871e-53	115.229
chr5:77077068	3.48341	-2.11268	23.5666	3.10187e-55	1.05893e-53	115.228
chr8:60467589	2.48341	0.698415	23.5666	3.10231e-55	1.05908e-53	115.228
chr22:37642518	2.74744	1.57189	23.5665	3.10258e-55	1.05916e-53	115.228
chr15:92101824	3.73695	0.270305	23.5665	3.10319e-55	1.05936e-53	115.228
chr20:63222928	3.75707	-1.08707	23.5664	3.10436e-55	1.05976e-53	115.228
chr12:2859212	2.80939	1.19274	23.5664	3.10487e-55	1.05993e-53	115.227
chr6:119501893	-2.82573	1.64348	-23.5664	3.10519e-55	1.06003e-53	115.227
chr11:118144014	2.21146	1.04244	23.5663	3.10607e-55	1.06033e-53	115.227
chr11:16791933	4.17427	-1.72799	23.5663	3.10726e-55	1.06073e-53	115.227
chr20:35506433	2.27268	1.17232	23.5662	3.10759e-55	1.06084e-53	115.227
chr9:122225475	4.04171	-0.628537	23.5662	3.10785e-55	1.06092e-53	115.226
chr7:41706130	2.87451	0.345793	23.5662	3.10811e-55	1.061e-53	115.226
chr2:85212648	2.1372	1.0797	23.5662	3.10894e-55	1.06128e-53	115.226
chr12:123944747	-3.28366	1.21244	-23.5661	3.10916e-55	1.06135e-53	115.226
chr15:23416731	2.47427	1.97104	23.5661	3.11019e-55	1.0617e-53	115.226
chr1:1292236	2.80244	-1.43622	23.5661	3.11082e-55	1.06191e-53	115.225
chr14:68524438	3.20537	0.716585	23.566	3.11101e-55	1.06197e-53	115.225
chr2:49490511	2.41976	0.67878	23.566	3.11113e-55	1.062e-53	115.225
chr11:126290181	3.63963	-0.542012	23.566	3.11125e-55	1.06204e-53	115.225
chr11:63762113	4.33768	-0.840793	23.566	3.11174e-55	1.0622e-53	115.225
chr5:9149914	-3.15	1.8961	-23.566	3.11196e-55	1.06227e-53	115.225
chr5:138566970	-3.16915	0.635183	-23.566	3.11236e-55	1.0624e-53	115.225
chr17:76527802	2.85854	-2.48512	23.566	3.1125e-55	1.06244e-53	115.225
chr20:36540919	3.94427	-0.151159	23.5659	3.11283e-55	1.06255e-53	115.225
chr2:11502946	2.36915	1.79055	23.5658	3.11436e-55	1.06307e-53	115.224
chr11:395897	3.99841	-1.05421	23.5658	3.11445e-55	1.06309e-53	115.224
chr10:71307723	3.00732	1.47939	23.5658	3.11462e-55	1.06315e-53	115.224
chr12:116681537	2.81195	0.219878	23.5658	3.1149e-55	1.06324e-53	115.224
chr6:100467518	-3.82671	-1.04482	-23.5658	3.1159e-55	1.06357e-53	115.224
chr13:43815491	3.44951	-1.4361	23.5657	3.11611e-55	1.06364e-53	115.224
chr13:113019357	2.38915	2.47701	23.5657	3.11636e-55	1.06372e-53	115.224
chr19:47716680	3.75488	-0.535976	23.5657	3.11717e-55	1.06399e-53	115.223
chr1:94422631	3.74183	-1.1325	23.5657	3.1175e-55	1.0641e-53	115.223
chr1:220886789	3.56695	-0.123476	23.5655	3.11963e-55	1.06482e-53	115.223
chr1:26067479	2.82659	-1.09134	23.5655	3.12019e-55	1.06501e-53	115.222
chr15:74315202	3.79963	-1.89067	23.5655	3.12031e-55	1.06504e-53	115.222
chr22:46576567	3.3661	-1.97061	23.5654	3.12212e-55	1.06565e-53	115.222
chr22:29310763	3.36671	-1.30433	23.5654	3.12227e-55	1.0657e-53	115.222
chr1:156128981	4.12415	-1.60171	23.5654	3.12265e-55	1.06583e-53	115.222
chr19:11069776	-3.43488	0.316341	-23.5654	3.12269e-55	1.06583e-53	115.222
chr6:24934003	2.61805	-0.0347561	23.5654	3.12281e-55	1.06587e-53	115.222
chr6:28491919	3.62354	0.301037	23.5654	3.12283e-55	1.06587e-53	115.222
chr6:39224308	-2.87305	-0.0396951	-23.5653	3.12334e-55	1.06604e-53	115.221
chr2:43184501	3.92244	0.361951	23.5653	3.12409e-55	1.06629e-53	115.221
chr15:80778870	2.62329	-0.349329	23.5653	3.12425e-55	1.06634e-53	115.221
chr6:1832855	-3.17451	1.65226	-23.5652	3.12584e-55	1.06688e-53	115.221
chr19:23817878	3.48085	-1.46689	23.5652	3.12605e-55	1.06694e-53	115.221
chr7:1928760	-4.46244	1.93585	-23.5651	3.12699e-55	1.06726e-53	115.22
chr14:102776592	2.47268	0.786463	23.5649	3.12989e-55	1.06825e-53	115.219
chr10:45253427	2.45866	0.159573	23.5649	3.13014e-55	1.06833e-53	115.219
chr11:116072713	3.53915	-0.95811	23.5649	3.13037e-55	1.0684e-53	115.219
chr11:1852818	-4.00561	-0.201829	-23.5649	3.13143e-55	1.06875e-53	115.219
chr12:58887223	-2.73902	1.86829	-23.5648	3.13186e-55	1.0689e-53	115.219
chr19:946174	2.94341	0.292805	23.5648	3.13203e-55	1.06895e-53	115.219
chr2:193435	3.42524	-0.671159	23.5648	3.13241e-55	1.06907e-53	115.219
chr1:245344872	3.45415	-0.131585	23.5648	3.13244e-55	1.06908e-53	115.219
chr6:12585914	3.65061	0.129329	23.5648	3.13277e-55	1.06919e-53	115.218
chr15:66123960	2.5239	2.22085	23.5647	3.13375e-55	1.06951e-53	115.218
chr3:194628464	2.37768	2.48921	23.5647	3.13393e-55	1.06957e-53	115.218
chr7:159026943	3.27988	-0.069939	23.5647	3.13403e-55	1.0696e-53	115.218
chr11:119568287	4.21988	-0.914573	23.5647	3.13403e-55	1.0696e-53	115.218
chr3:194339450	2.34683	-0.128293	23.5647	3.13476e-55	1.06984e-53	115.218
chr2:23418632	3.35549	-0.731524	23.5646	3.13543e-55	1.07006e-53	115.218
chr14:61484135	2.28915	2.17909	23.5646	3.13609e-55	1.07028e-53	115.217
chr16:70725191	3.26415	1.87829	23.5645	3.13724e-55	1.07067e-53	115.217
chr4:159229298	4.31549	-1.29933	23.5643	3.14028e-55	1.0717e-53	115.216
chr11:2527167	-2.35695	-2.97396	-23.5643	3.14158e-55	1.07214e-53	115.216
chr13:40993469	3.3789	-1.10909	23.5642	3.14256e-55	1.07247e-53	115.215
chr3:15257041	2.48085	1.59055	23.5642	3.14263e-55	1.07249e-53	115.215
chr17:81052477	3.87341	0.336585	23.5642	3.14277e-55	1.07253e-53	115.215
chr3:158790902	2.45524	1.55591	23.5641	3.14376e-55	1.07286e-53	115.215
chr4:80207098	2.95463	-1.47	23.5641	3.14461e-55	1.07315e-53	115.215
chr16:88101763	-2.88805	-0.964634	-23.5641	3.14503e-55	1.07329e-53	115.215
chr10:114694896	2.30098	-1.52012	23.5639	3.14765e-55	1.07418e-53	115.214
chr17:28061445	3.03317	0.815244	23.5639	3.14771e-55	1.07419e-53	115.214
chr1:15760799	2.5872	-1.42104	23.5639	3.14771e-55	1.07419e-53	115.214
chr18:75207483	3.29768	-0.238963	23.5639	3.14796e-55	1.07426e-53	115.214
chr1:12510643	-3.45073	0.345976	-23.5639	3.148e-55	1.07427e-53	115.214
chr1:1307279	2.80927	-3.0278	23.5639	3.14856e-55	1.07446e-53	115.213
chr2:5981303	3.32866	-1.58738	23.5638	3.14898e-55	1.0746e-53	115.213
chr8:22177224	3.6439	0.955488	23.5638	3.14906e-55	1.07462e-53	115.213
chr12:48981642	-3.21366	-1.63573	-23.5637	3.1516e-55	1.07548e-53	115.212
chr11:75159406	2.53744	1.58726	23.5637	3.15165e-55	1.07549e-53	115.212
chr3:71246532	3.64841	-1.27518	23.5637	3.15175e-55	1.07552e-53	115.212
chr17:82229874	2.53037	-2.72738	23.5637	3.15215e-55	1.07565e-53	115.212
chr10:128629393	3.81122	-0.807195	23.5636	3.15234e-55	1.07571e-53	115.212
chr11:114058564	3.42488	-1.62049	23.5635	3.15494e-55	1.07659e-53	115.211
chr8:28190191	-3.27402	1.8636	-23.5635	3.15498e-55	1.0766e-53	115.211
chr10:124685377	-3.94305	0.962012	-23.5634	3.15665e-55	1.07717e-53	115.211
chr3:127676150	4.91902	-0.695854	23.5634	3.15736e-55	1.07741e-53	115.211
chr5:155419493	2.23293	0.978049	23.5633	3.15755e-55	1.07746e-53	115.211
chr7:27094526	-2.60329	-0.562012	-23.5633	3.15783e-55	1.07755e-53	115.21
chr8:58397129	3.74256	-1.99848	23.5633	3.15868e-55	1.07784e-53	115.21
chr10:94292717	2.42244	-1.36439	23.5632	3.15939e-55	1.07807e-53	115.21
chr11:77065958	-2.23549	-0.973841	-23.5632	3.16054e-55	1.07846e-53	115.21
chr16:30359788	2.6811	0.901768	23.5631	3.16108e-55	1.07864e-53	115.209
chr6:89951519	3.94707	-0.336098	23.5631	3.16213e-55	1.079e-53	115.209
chr13:109784006	2.9722	1.86012	23.563	3.16302e-55	1.07929e-53	115.209
chr8:142515369	3.59183	-0.46689	23.563	3.16353e-55	1.07946e-53	115.209
chr9:68530817	2.73037	-2.49079	23.563	3.16361e-55	1.07949e-53	115.209
chr1:30746554	1.94866	1.32896	23.5629	3.16449e-55	1.07978e-53	115.208
chr10:338782	-4.57524	1.92482	-23.5629	3.16536e-55	1.08007e-53	115.208
chr5:125200894	2.58573	-1.62128	23.5628	3.16666e-55	1.08051e-53	115.208
chr22:19723276	4.57671	-1.99165	23.5628	3.16676e-55	1.08054e-53	115.208
chr9:123034266	-2.87049	0.446585	-23.5628	3.16732e-55	1.08072e-53	115.207
chr7:96592578	3.0639	-1.24622	23.5628	3.16734e-55	1.08072e-53	115.207
chr3:149180636	2.77805	2.20098	23.5628	3.16754e-55	1.08079e-53	115.207
chr5:154493461	-2.81	0.478537	-23.5627	3.16905e-55	1.0813e-53	115.207
chr3:14442123	3.73427	-0.642256	23.5627	3.16911e-55	1.08131e-53	115.207
chr17:75601534	4.03232	-1.07457	23.5626	3.16979e-55	1.08154e-53	115.207
chr7:69700530	2.37378	1.37104	23.5626	3.16984e-55	1.08155e-53	115.207
chr22:50248335	3.88159	0.331524	23.5626	3.16994e-55	1.08158e-53	115.207
chr7:99273211	2.69415	0.645732	23.5626	3.17007e-55	1.08162e-53	115.207
chr1:19010983	3.81585	-1.5511	23.5626	3.17016e-55	1.08164e-53	115.207
chr20:62841972	3.84134	-0.478354	23.5626	3.17017e-55	1.08164e-53	115.207
chr6:139516581	3.33488	-1.70512	23.5626	3.1706e-55	1.08179e-53	115.206
chr8:51820682	4.26073	-0.237073	23.5625	3.17256e-55	1.08245e-53	115.206
chr14:105479328	2.86268	-0.0773171	23.5625	3.17276e-55	1.08251e-53	115.206
chr22:29780855	3.97549	-1.41701	23.5624	3.17425e-55	1.08301e-53	115.205
chr1:64896801	3.91366	-0.894756	23.5624	3.17425e-55	1.08301e-53	115.205
chr17:74446919	-3.74305	-0.211646	-23.5624	3.17435e-55	1.08304e-53	115.205
chr3:58577553	-3.46561	0.113659	-23.5624	3.17471e-55	1.08316e-53	115.205
chr6:100447358	-3.54744	-0.160671	-23.5624	3.17477e-55	1.08317e-53	115.205
chr8:41647422	2.6428	0.247622	23.5623	3.17547e-55	1.0834e-53	115.205
chr5:149420392	2.52061	2.2747	23.5623	3.17549e-55	1.0834e-53	115.205
chr8:142798249	2.44598	0.248354	23.5622	3.17669e-55	1.08381e-53	115.205
chr7:1928711	-4.30415	1.80317	-23.5621	3.17882e-55	1.08453e-53	115.204
chr11:17634308	2.21634	-0.0292683	23.5621	3.17965e-55	1.08481e-53	115.204
chr2:118097835	-3.74793	0.947744	-23.5619	3.18181e-55	1.08554e-53	115.203
chr8:130541901	2.86768	-2.17189	23.5619	3.18275e-55	1.08586e-53	115.203
chr7:149765276	3.84573	-0.373963	23.5619	3.18294e-55	1.08591e-53	115.203
chr6:3893159	2.75098	2.0889	23.5619	3.18325e-55	1.08602e-53	115.202
chr11:118659865	2.52305	-2.22323	23.5618	3.18391e-55	1.08624e-53	115.202
chr1:109493519	3.46634	-1.26573	23.5618	3.18471e-55	1.0865e-53	115.202
chr11:315920	4.15732	-0.961463	23.5617	3.18557e-55	1.08679e-53	115.202
chr2:97869582	2.73768	-2.2014	23.5617	3.18571e-55	1.08683e-53	115.202
chr17:50102094	4.32098	-0.997195	23.5617	3.18574e-55	1.08684e-53	115.202
chr6:33827973	2.12866	1.43811	23.5617	3.18593e-55	1.0869e-53	115.202
chr17:77322479	4.06061	-1.40335	23.5617	3.18614e-55	1.08696e-53	115.202
chr12:95740002	-3.47732	1.00585	-23.5617	3.1863e-55	1.08701e-53	115.201
