## Supplementary material for "Programming of the respiratory epithelium *in utero -* insights from the amniotic epithelial methylome": Table E1 (part 16 of 76)

### Sheet: DMP (continued)
Position	logFC	AveExpr	t	P.Value	adj.P.Val	B
chr3:15499029	2.7472	1.0825	23.5617	3.18687e-55	1.0872e-53	115.201
chr22:48633957	2.47732	0.589634	23.5616	3.18737e-55	1.08737e-53	115.201
chr22:20904756	-3.19817	-1.47811	-23.5616	3.18823e-55	1.08765e-53	115.201
chr4:74534390	2.69585	0.690244	23.5615	3.18924e-55	1.088e-53	115.201
chr20:33350125	2.46293	1.72695	23.5615	3.18932e-55	1.08802e-53	115.201
chr2:160270975	4.36402	-1.30677	23.5615	3.18997e-55	1.08823e-53	115.2
chr10:3786832	4.07902	-0.0808537	23.5614	3.19059e-55	1.08844e-53	115.2
chr8:140527919	3.135	1.25079	23.5614	3.19077e-55	1.08849e-53	115.2
chr1:38042546	3.50915	0.920183	23.5614	3.19173e-55	1.08882e-53	115.2
chr17:17862730	-3.35939	0.869085	-23.5614	3.19179e-55	1.08883e-53	115.2
chr9:35618531	-3.70366	0.797561	-23.5614	3.19211e-55	1.08894e-53	115.2
chr17:31696379	4.23537	-1.21463	23.5613	3.19296e-55	1.08922e-53	115.199
chr1:207998068	2.93683	-1.05293	23.5613	3.19403e-55	1.08958e-53	115.199
chr2:188973201	2.36195	2.08232	23.5612	3.195e-55	1.08991e-53	115.199
chr15:51752501	2.55439	-2.58793	23.5611	3.19637e-55	1.09037e-53	115.198
chr5:133400890	3.61439	-0.96622	23.5611	3.19688e-55	1.09054e-53	115.198
chr19:2337269	4.02756	-0.364512	23.5611	3.19729e-55	1.09067e-53	115.198
chr1:6461504	3.0211	1.60726	23.561	3.19825e-55	1.091e-53	115.198
chr16:88728238	3.16	0.0792683	23.561	3.19865e-55	1.09112e-53	115.198
chr6:42367570	-3.02866	0.92372	-23.561	3.19865e-55	1.09112e-53	115.198
chr9:366070	2.96341	-0.261707	23.561	3.1989e-55	1.0912e-53	115.198
chr8:123506659	2.37366	0.645	23.5608	3.20127e-55	1.092e-53	115.197
chr10:77417923	3.11317	1.76488	23.5608	3.20173e-55	1.09215e-53	115.197
chr19:2292828	2.39573	2.09152	23.5608	3.20246e-55	1.0924e-53	115.196
chr6:12956889	2.6428	-0.171524	23.5608	3.20283e-55	1.09252e-53	115.196
chr19:3435745	2.83561	0.281098	23.5607	3.20365e-55	1.09279e-53	115.196
chr11:986955	4.33793	-0.827988	23.5606	3.20495e-55	1.09323e-53	115.196
chr11:134504452	-3.03573	-0.248963	-23.5606	3.20526e-55	1.09333e-53	115.196
chr22:49352093	2.98695	1.7225	23.5606	3.20627e-55	1.09367e-53	115.195
chr14:101458077	-2.435	-1.33506	-23.5605	3.20671e-55	1.09382e-53	115.195
chr8:143954293	3.18061	-0.755061	23.5605	3.20687e-55	1.09386e-53	115.195
chr15:41256659	-3.31793	-0.638598	-23.5604	3.20865e-55	1.09447e-53	115.194
chr14:97206989	2.48622	1.45128	23.5604	3.20938e-55	1.09471e-53	115.194
chr6:150528928	3.61183	-1.5475	23.5603	3.20992e-55	1.09489e-53	115.194
chr17:2814910	-2.81561	-1.0789	-23.5603	3.21074e-55	1.09516e-53	115.194
chr11:63762548	4.43	-0.910122	23.5602	3.21242e-55	1.09573e-53	115.193
chr8:122188244	2.46427	1.22043	23.5602	3.21247e-55	1.09574e-53	115.193
chr10:13101477	3.08293	1.79098	23.5601	3.21376e-55	1.09618e-53	115.193
chr2:241890870	4.05159	-1.14067	23.5601	3.21391e-55	1.09622e-53	115.193
chr8:66870493	3.33378	-1.19628	23.5601	3.21477e-55	1.09651e-53	115.193
chr7:2724511	-2.9289	0.6575	-23.56	3.21595e-55	1.09691e-53	115.192
chr12:16347029	-2.65902	1.23683	-23.56	3.21643e-55	1.09707e-53	115.192
chr8:94353448	2.48939	1.82226	23.56	3.2165e-55	1.09709e-53	115.192
chr15:101193499	2.99585	-1.45659	23.56	3.21688e-55	1.09721e-53	115.192
chr2:217902392	-3.06756	-0.22561	-23.5599	3.21747e-55	1.0974e-53	115.192
chr22:50146804	3.30183	-0.322622	23.5599	3.21835e-55	1.0977e-53	115.191
chr4:8035597	-3.15988	-1.07689	-23.5598	3.21919e-55	1.09798e-53	115.191
chr16:78756137	3.67951	-0.372561	23.5598	3.2193e-55	1.09801e-53	115.191
chr5:34005387	-2.72415	1.31683	-23.5598	3.21942e-55	1.09805e-53	115.191
chr10:47079203	3.49378	-1.30909	23.5596	3.22374e-55	1.09952e-53	115.19
chr10:131806717	3.63854	0.525244	23.5596	3.22388e-55	1.09956e-53	115.19
chr3:166445061	-2.75037	1.04079	-23.5595	3.22498e-55	1.09993e-53	115.189
chr1:16939037	4.43	-0.841951	23.5593	3.22768e-55	1.10084e-53	115.189
chr20:62841889	3.88451	-0.867744	23.5593	3.22774e-55	1.10086e-53	115.189
chr6:44682027	2.72159	1.44738	23.5593	3.22866e-55	1.10117e-53	115.188
chr17:47852492	-2.61268	-0.00926829	-23.5592	3.22991e-55	1.10159e-53	115.188
chr19:1665886	3.22841	-1.02665	23.5592	3.23023e-55	1.10169e-53	115.188
chr5:132488810	-4.3039	0.657805	-23.5591	3.23128e-55	1.10204e-53	115.187
chr4:173510703	-2.71927	1.64463	-23.5591	3.23152e-55	1.10212e-53	115.187
chr18:12306984	3.78707	-1.63427	23.5591	3.23196e-55	1.10227e-53	115.187
chr5:176527437	-2.48805	0.679268	-23.5591	3.2321e-55	1.10231e-53	115.187
chr7:2146166	2.40549	2.07689	23.5591	3.23228e-55	1.10237e-53	115.187
chr8:37837048	2.69585	-0.593659	23.5591	3.23253e-55	1.10244e-53	115.187
chr16:559507	3.72061	-1.85957	23.5591	3.23266e-55	1.10248e-53	115.187
chr2:20167527	4.28378	-0.717988	23.5591	3.23289e-55	1.10255e-53	115.187
chr3:197004644	4.2589	-0.36811	23.559	3.23406e-55	1.10295e-53	115.187
chr8:22132828	2.575	0.931037	23.5589	3.23627e-55	1.1037e-53	115.186
chr2:98770154	3.85207	-0.753598	23.5588	3.23697e-55	1.10393e-53	115.186
chr16:3013745	4.08707	-1.15061	23.5588	3.23775e-55	1.10419e-53	115.185
chr1:37481769	-2.42317	1.0739	-23.5586	3.2407e-55	1.10519e-53	115.185
chr11:1771344	-3.45317	0.496707	-23.5586	3.24184e-55	1.10557e-53	115.184
chr16:1083129	-2.78732	0.0286585	-23.5584	3.24471e-55	1.10655e-53	115.183
chr1:911364	3.6089	-1.81189	23.5582	3.24726e-55	1.10741e-53	115.183
chr4:77175145	3.56659	-0.637805	23.5581	3.24921e-55	1.10807e-53	115.182
chr12:12892913	3.68951	-1.24012	23.5581	3.24933e-55	1.10811e-53	115.182
chr15:90597720	-3.36744	0.594695	-23.5581	3.24959e-55	1.10819e-53	115.182
chr16:55327616	2.93268	-1.67012	23.5581	3.25025e-55	1.10841e-53	115.182
chr7:26863065	-3.51159	0.448963	-23.558	3.25105e-55	1.10868e-53	115.181
chr1:1780439	-2.89402	-2.16457	-23.558	3.25148e-55	1.10882e-53	115.181
chr10:73993822	-2.52561	1.98317	-23.558	3.25165e-55	1.10887e-53	115.181
chr8:29071752	3.60817	1.53713	23.5579	3.25402e-55	1.10967e-53	115.18
chr16:87844686	3.41646	0.788598	23.5578	3.25554e-55	1.11019e-53	115.18
chr16:69927531	2.92756	0.946951	23.5577	3.25634e-55	1.11046e-53	115.18
chr22:39968810	2.72049	-1.07671	23.5577	3.25714e-55	1.11072e-53	115.179
chr20:60857745	2.69159	1.44128	23.5576	3.25796e-55	1.111e-53	115.179
chr2:208163345	2.66427	1.0364	23.5576	3.25805e-55	1.11102e-53	115.179
chr2:61493674	-2.875	1.58701	-23.5575	3.26022e-55	1.11176e-53	115.179
chr2:85433750	3.83451	-0.490671	23.5575	3.2604e-55	1.11181e-53	115.178
chr12:64104680	4.08756	-0.888171	23.5575	3.26055e-55	1.11186e-53	115.178
chr12:124517466	-3.76171	0.502073	-23.5575	3.26069e-55	1.1119e-53	115.178
chr1:185376098	-3.12415	0.497073	-23.5575	3.26073e-55	1.11191e-53	115.178
chr2:130187635	3.61476	-1.37445	23.5575	3.26088e-55	1.11196e-53	115.178
chr11:92885824	-2.92817	-0.73872	-23.5575	3.26096e-55	1.11197e-53	115.178
chr2:101700326	2.75646	0.259207	23.5575	3.26096e-55	1.11197e-53	115.178
chr20:38932919	3.13061	-1.45848	23.5574	3.26233e-55	1.11243e-53	115.178
chr3:166445062	-2.8922	1.02171	-23.5574	3.26285e-55	1.1126e-53	115.178
chr9:93097607	2.8611	-0.405061	23.5574	3.26286e-55	1.1126e-53	115.178
chr22:19723043	4.46378	-1.75274	23.5574	3.26321e-55	1.11272e-53	115.178
chr10:75399289	4.14524	-1.17823	23.5573	3.26342e-55	1.11278e-53	115.178
chr11:31242886	2.72232	1.22409	23.5572	3.26531e-55	1.11342e-53	115.177
chr19:45090181	3.00451	0.161402	23.5571	3.26711e-55	1.11403e-53	115.176
chr1:85578150	3.14341	-2.59037	23.5571	3.26712e-55	1.11403e-53	115.176
chr12:130952404	3.39366	-1.2328	23.5571	3.26772e-55	1.11423e-53	115.176
chr6:130826075	2.49854	1.13963	23.5571	3.26786e-55	1.11427e-53	115.176
chr17:965070	-2.44695	-0.115061	-23.557	3.26981e-55	1.11493e-53	115.176
chr11:2179032	2.76488	-1.3861	23.5569	3.27146e-55	1.11549e-53	115.175
chr7:36272990	3.26939	-1.54884	23.5569	3.27181e-55	1.1156e-53	115.175
chr13:50222695	-3.6039	-0.0839024	-23.5568	3.27282e-55	1.11594e-53	115.175
chr3:149042869	-2.39451	1.17457	-23.5568	3.27336e-55	1.11612e-53	115.175
chr17:4586167	3.44646	1.30787	23.5568	3.27346e-55	1.11615e-53	115.174
chr10:87559464	2.75598	0.523963	23.5568	3.27381e-55	1.11626e-53	115.174
chr1:31579220	2.27	0.645	23.5567	3.27482e-55	1.1166e-53	115.174
chr22:41432005	2.8128	1.15933	23.5566	3.27651e-55	1.11717e-53	115.174
chr9:130683161	2.18988	1.57652	23.5565	3.27789e-55	1.11763e-53	115.173
chr16:10078835	3.1228	-0.536037	23.5565	3.27875e-55	1.11792e-53	115.173
chr1:29709612	-2.82561	-1.15549	-23.5564	3.27985e-55	1.11829e-53	115.173
chr2:23650713	-2.63061	2.26445	-23.5564	3.28004e-55	1.11835e-53	115.172
chr12:14554919	-3.15963	0.0831098	-23.5563	3.28234e-55	1.11913e-53	115.172
chr11:2411411	2.79915	-0.521768	23.5563	3.28252e-55	1.11918e-53	115.172
chr5:93306176	2.7472	-1.66006	23.5563	3.28253e-55	1.11918e-53	115.172
chr1:1286661	2.31122	0.162805	23.5562	3.28348e-55	1.1195e-53	115.171
chr1:11654003	3.56098	-0.427805	23.5561	3.28597e-55	1.12034e-53	115.171
chr1:37479172	-2.76512	-1.79085	-23.5561	3.28625e-55	1.12044e-53	115.171
chr12:8035376	2.41988	1.36811	23.5561	3.28642e-55	1.12049e-53	115.171
chr16:72787355	-2.62293	-1.76939	-23.5559	3.28884e-55	1.12131e-53	115.17
chrX:39670599	3.19317	0.000243902	23.5559	3.28935e-55	1.12148e-53	115.17
chr6:150277919	4.16451	-0.388841	23.5558	3.29089e-55	1.12199e-53	115.169
chr14:104152379	3.05585	0.811098	23.5558	3.2914e-55	1.12216e-53	115.169
chr16:89155611	2.95256	0.971646	23.5558	3.29211e-55	1.1224e-53	115.169
chr10:102831523	4.12451	-0.25372	23.5557	3.29218e-55	1.12242e-53	115.169
chr19:31418249	3.2061	-0.940976	23.5557	3.2932e-55	1.12276e-53	115.168
chr19:46304402	3.9128	-1.07116	23.5555	3.29625e-55	1.12379e-53	115.168
chr4:26607795	4.09585	-1.1361	23.5554	3.29841e-55	1.12453e-53	115.167
chr6:161318684	-3.93963	0.886768	-23.5554	3.29888e-55	1.12468e-53	115.167
chr22:46111902	2.98488	-1.95341	23.5553	3.29947e-55	1.12488e-53	115.167
chr11:73646476	3.45768	0.0140854	23.5553	3.29975e-55	1.12497e-53	115.166
chr1:3186286	3.55598	-0.458841	23.5553	3.30033e-55	1.12516e-53	115.166
chr1:95232821	2.36537	1.83829	23.5553	3.30081e-55	1.12532e-53	115.166
chr10:92757196	-2.84829	-2.03878	-23.5552	3.30151e-55	1.12555e-53	115.166
chr9:136531989	-3.15183	1.30396	-23.5552	3.30161e-55	1.12558e-53	115.166
chr13:33236373	2.57268	1.86098	23.5552	3.30254e-55	1.12589e-53	115.166
chr2:190356363	3.18122	-1.73171	23.5551	3.30351e-55	1.12621e-53	115.165
chr20:64057208	3.1528	-0.00762195	23.555	3.3063e-55	1.12716e-53	115.165
chr3:39428992	-2.42159	1.41177	-23.5549	3.30712e-55	1.12744e-53	115.164
chr17:74442746	-2.84	-0.785366	-23.5549	3.30785e-55	1.12768e-53	115.164
chr1:2592751	-2.3978	1.22561	-23.5548	3.3092e-55	1.12813e-53	115.164
chr5:146877261	3.03061	-2.37409	23.5548	3.30966e-55	1.12828e-53	115.163
chr19:3190074	-2.43244	1.22488	-23.5547	3.31054e-55	1.12858e-53	115.163
chr6:32935553	2.32598	1.62774	23.5546	3.31274e-55	1.12932e-53	115.163
chr6:54371223	2.5222	0.944878	23.5546	3.3138e-55	1.12968e-53	115.162
chr11:125163544	2.34512	1.68902	23.5545	3.31539e-55	1.13022e-53	115.162
chr3:47291117	3.62195	-0.461341	23.5544	3.3158e-55	1.13035e-53	115.162
chr19:55547343	-2.93817	-1.29957	-23.5543	3.31856e-55	1.13128e-53	115.161
chr7:138116995	2.27683	2.26329	23.5542	3.31959e-55	1.13163e-53	115.16
chr10:3861948	2.73524	1.3475	23.5542	3.32031e-55	1.13187e-53	115.16
chr6:56820129	2.42854	1.46427	23.5542	3.32063e-55	1.13197e-53	115.16
chr11:64555815	3.64134	-1.64287	23.5541	3.32127e-55	1.13219e-53	115.16
chr7:22962339	2.12902	2.53061	23.5541	3.32151e-55	1.13226e-53	115.16
chr6:149608779	-2.73293	0.909512	-23.5541	3.32215e-55	1.13247e-53	115.16
chr18:63509254	4.01915	-1.08091	23.5541	3.32288e-55	1.13272e-53	115.16
chr19:19106435	3.75537	-1.70537	23.554	3.32364e-55	1.13297e-53	115.159
chr11:114367067	4.9461	-0.815732	23.554	3.32465e-55	1.13331e-53	115.159
chr14:53036147	2.32146	1.27537	23.5539	3.3259e-55	1.13373e-53	115.159
chr2:115844036	3.14073	0.416951	23.5538	3.3277e-55	1.13434e-53	115.158
chr20:62018376	3.74646	1.69262	23.5538	3.32781e-55	1.13437e-53	115.158
chr13:113816393	2.15427	2.2236	23.5537	3.32879e-55	1.1347e-53	115.158
chr14:92450150	2.98354	1.02982	23.5537	3.32931e-55	1.13487e-53	115.158
chr10:120950175	4.67415	-2.06829	23.5537	3.32947e-55	1.13492e-53	115.158
chr11:114058541	3.15878	-2.25659	23.5536	3.33143e-55	1.13559e-53	115.157
chr13:61466534	2.32671	1.2064	23.5536	3.33169e-55	1.13567e-53	115.157
chr1:231027423	3.12683	-2.64573	23.5534	3.33422e-55	1.13652e-53	115.156
chr3:197023630	-2.5478	0.624756	-23.5534	3.33471e-55	1.13669e-53	115.156
chr1:158459435	2.58098	-0.189024	23.5534	3.33571e-55	1.13702e-53	115.156
chr5:61631963	3.21415	0.119512	23.5534	3.33586e-55	1.13706e-53	115.156
chr16:2034753	3.3861	-0.393293	23.5533	3.33596e-55	1.13709e-53	115.156
chr6:158649090	2.53695	1.50591	23.5533	3.33614e-55	1.13715e-53	115.156
chr2:1591889	2.775	-1.96701	23.5532	3.3383e-55	1.13788e-53	115.155
chr2:71276054	3.46878	-1.17037	23.5532	3.33867e-55	1.138e-53	115.155
chr17:62750954	3.62659	1.51476	23.5532	3.33952e-55	1.13829e-53	115.155
chr2:23545499	-2.87707	0.899878	-23.5531	3.34048e-55	1.13861e-53	115.154
chr3:50639116	4.22439	-0.930366	23.5531	3.34084e-55	1.13872e-53	115.154
chr7:73342522	2.56012	0.174207	23.553	3.34233e-55	1.13923e-53	115.154
chr20:38303777	-3.23098	0.302805	-23.553	3.34267e-55	1.13934e-53	115.154
chr1:6444605	2.43659	1.57146	23.5529	3.34413e-55	1.13983e-53	115.153
chr1:156908815	-3.09402	2.33006	-23.5528	3.34569e-55	1.14036e-53	115.153
chr1:231027683	3.09159	-1.48957	23.5528	3.34633e-55	1.14057e-53	115.152
chr7:130379703	2.94951	0.345976	23.5528	3.34669e-55	1.14068e-53	115.152
chr14:63761933	3.98537	-1.39793	23.5527	3.34813e-55	1.14117e-53	115.152
chr3:151773375	4.13902	-0.466585	23.5527	3.34826e-55	1.14121e-53	115.152
chr8:143220855	2.99305	-1.16604	23.5526	3.34896e-55	1.14144e-53	115.152
chr11:70098521	2.35463	1.72866	23.5526	3.35048e-55	1.14195e-53	115.151
chr22:42512691	3.24524	-0.167378	23.5524	3.35335e-55	1.14293e-53	115.15
chr7:6154276	2.98988	1.40152	23.5524	3.35389e-55	1.14311e-53	115.15
chr9:27438340	3.42049	0.0213415	23.5523	3.3544e-55	1.14327e-53	115.15
chr2:143295848	-2.83976	0.148902	-23.5523	3.35564e-55	1.14369e-53	115.15
chr1:6461573	3.02476	1.42665	23.5521	3.35855e-55	1.14468e-53	115.149
chr10:484853	-2.82573	0.503841	-23.5521	3.3588e-55	1.14476e-53	115.149
chr19:5146283	3.71171	0.0968293	23.552	3.35995e-55	1.14514e-53	115.148
chr6:113376719	3.66378	0.793354	23.552	3.36146e-55	1.14565e-53	115.148
chr10:133005610	-2.70915	1.06933	-23.5519	3.362e-55	1.14583e-53	115.148
chr8:123182744	2.55634	-2.48354	23.5519	3.36269e-55	1.14606e-53	115.148
chr10:75399102	4.11037	-0.658841	23.5516	3.36734e-55	1.14764e-53	115.146
chr22:27797632	3.45476	1.01152	23.5516	3.36757e-55	1.14771e-53	115.146
chr2:60494763	3.35207	1.80433	23.5516	3.36834e-55	1.14797e-53	115.146
chr2:127674476	3.70061	-1.52079	23.5516	3.36866e-55	1.14807e-53	115.146
chr6:2863923	3.02634	-0.75439	23.5515	3.36986e-55	1.14848e-53	115.145
chr15:66251821	2.81829	-0.780488	23.5514	3.37132e-55	1.14897e-53	115.145
chr2:9005225	3.14293	0.648171	23.5514	3.37231e-55	1.1493e-53	115.145
chr11:117879458	2.33537	1.78415	23.5514	3.37233e-55	1.1493e-53	115.145
chr8:141368225	2.56659	0.0537805	23.5514	3.37245e-55	1.14934e-53	115.145
chr1:109544346	2.33512	1.32317	23.5514	3.37276e-55	1.14944e-53	115.145
chr2:95388792	2.52695	2.65933	23.5513	3.37363e-55	1.14973e-53	115.144
chr4:154332669	2.56402	-2.08982	23.5513	3.37411e-55	1.14988e-53	115.144
chr16:87457924	3.79939	-1.19238	23.5513	3.37414e-55	1.14989e-53	115.144
chr1:218356882	3.73744	1.41433	23.5511	3.3766e-55	1.15072e-53	115.143
chr10:77820553	-3.57122	1.65695	-23.5511	3.37786e-55	1.15115e-53	115.143
chr16:57610060	-3.47634	0.673171	-23.551	3.37859e-55	1.15139e-53	115.143
chr12:80717166	3.09622	-2.32628	23.5509	3.38046e-55	1.15202e-53	115.142
chr1:160219265	3.80207	-1.37713	23.5509	3.38087e-55	1.15215e-53	115.142
chr16:1430925	-3.43793	0.28872	-23.5509	3.38089e-55	1.15216e-53	115.142
chr17:49237198	-2.77561	-0.901463	-23.5509	3.3813e-55	1.15229e-53	115.142
chr12:57727725	4.39024	-1.00951	23.5509	3.38172e-55	1.15243e-53	115.142
chr3:169627941	-3.41646	0.698354	-23.5509	3.38178e-55	1.15244e-53	115.142
chr8:42208293	2.81951	1.55829	23.5509	3.38208e-55	1.15254e-53	115.142
chr12:124445389	-3.06305	2.02518	-23.5508	3.38217e-55	1.15256e-53	115.142
chr8:141325448	2.17366	0.372317	23.5508	3.38262e-55	1.15271e-53	115.142
chr11:57513271	2.80683	1.38573	23.5508	3.38274e-55	1.15275e-53	115.142
chr12:19483001	3.02207	-1.02616	23.5507	3.38418e-55	1.15323e-53	115.141
chr12:17802897	3.25951	0.0331707	23.5506	3.38608e-55	1.15387e-53	115.141
chr21:42742113	2.81134	1.84018	23.5506	3.38681e-55	1.15412e-53	115.14
chr11:8082574	3.74476	-1.64604	23.5505	3.3877e-55	1.15441e-53	115.14
chr1:1068025	3.16378	0.458841	23.5505	3.38806e-55	1.15453e-53	115.14
chr19:33292959	-2.93598	-1.61726	-23.5505	3.38844e-55	1.15466e-53	115.14
chr3:169666797	3.5439	-0.412683	23.5505	3.38887e-55	1.1548e-53	115.14
chr9:96384079	2.40183	0.0587195	23.5505	3.38898e-55	1.15483e-53	115.14
chr2:216663869	2.91561	0.725122	23.5505	3.38925e-55	1.15491e-53	115.14
chr11:117797620	2.42159	-0.637988	23.5503	3.39157e-55	1.1557e-53	115.139
chr8:144787865	2.8922	-0.868293	23.5503	3.39162e-55	1.15571e-53	115.139
chr14:56501173	2.9778	-1.35768	23.5503	3.39176e-55	1.15575e-53	115.139
chr11:34908431	4.08061	-1.0453	23.5503	3.39184e-55	1.15577e-53	115.139
chr17:10008383	-3.77585	1.11195	-23.5503	3.3929e-55	1.15613e-53	115.139
chr9:6552076	-3.39902	0.518537	-23.5503	3.39322e-55	1.15623e-53	115.139
chr11:64867031	2.39573	1.83091	23.5502	3.39359e-55	1.15635e-53	115.138
chr12:53750595	2.67171	-0.600854	23.5501	3.39608e-55	1.1572e-53	115.138
chr1:37479173	-2.53622	-2.20482	-23.55	3.39699e-55	1.1575e-53	115.137
chr10:125056258	4.05378	-0.932378	23.55	3.39825e-55	1.15792e-53	115.137
chr17:237152	3.70524	-0.24372	23.5499	3.39964e-55	1.15839e-53	115.137
chr3:173746489	3.1428	-0.743476	23.5498	3.40176e-55	1.15911e-53	115.136
chr14:99412955	3.28451	-1.25445	23.5498	3.40241e-55	1.15932e-53	115.136
chr10:103853607	-2.22061	-0.333476	-23.5497	3.403e-55	1.15952e-53	115.136
chr12:104792675	2.84122	1.68488	23.5497	3.40437e-55	1.15998e-53	115.135
chr7:148914786	2.28598	-0.898232	23.5497	3.40444e-55	1.16e-53	115.135
chr22:46061736	4.54146	-1.0572	23.5496	3.40477e-55	1.16011e-53	115.135
chr7:74544731	3.84817	0.206768	23.5495	3.40761e-55	1.16107e-53	115.134
chr2:237735294	4.215	-0.5425	23.5495	3.40807e-55	1.16122e-53	115.134
chr10:43998796	3.515	-0.321037	23.5494	3.40824e-55	1.16127e-53	115.134
chr22:38083089	2.39598	-0.270793	23.5494	3.40844e-55	1.16133e-53	115.134
chr17:10292075	2.58195	1.38354	23.5493	3.41016e-55	1.16191e-53	115.134
chr6:31724482	4.06622	0.30689	23.5493	3.41135e-55	1.16232e-53	115.133
chr1:1179674	2.28951	1.46134	23.5493	3.41184e-55	1.16247e-53	115.133
chr1:1300601	3.2072	-0.595549	23.5492	3.41222e-55	1.1626e-53	115.133
chr1:1303016	4.2639	-1.23585	23.5492	3.41251e-55	1.16269e-53	115.133
chr9:33143354	4.63037	-1.54335	23.5492	3.4128e-55	1.16278e-53	115.133
chr11:117828986	3.135	1.00665	23.549	3.41615e-55	1.16392e-53	115.132
chr6:13440594	3.25866	1.07896	23.5489	3.41829e-55	1.16465e-53	115.131
chr6:71591554	2.85	-0.375366	23.5489	3.41865e-55	1.16476e-53	115.131
chr3:179896723	2.34573	0.400793	23.5488	3.41955e-55	1.16506e-53	115.131
chr21:38966266	3.59695	-0.239817	23.5488	3.41958e-55	1.16507e-53	115.131
chr1:1360648	3.16	-2.14707	23.5488	3.42097e-55	1.16553e-53	115.13
chr22:47623398	2.68817	1.4203	23.5488	3.42102e-55	1.16555e-53	115.13
chr7:101238291	3.3589	-0.999451	23.5487	3.42141e-55	1.16567e-53	115.13
chr6:139338963	-4.0839	0.26	-23.5487	3.42192e-55	1.16584e-53	115.13
chr1:155962124	3.00415	-0.677195	23.5487	3.42195e-55	1.16585e-53	115.13
chr11:61754668	3.17098	-1.47537	23.5487	3.4226e-55	1.16606e-53	115.13
chr8:79818835	2.89024	-1.67646	23.5486	3.42493e-55	1.16685e-53	115.129
chr10:120949994	4.24341	-1.4422	23.5486	3.42506e-55	1.16689e-53	115.129
chr22:27797525	2.98415	1.60805	23.5485	3.4259e-55	1.16717e-53	115.129
chr11:115660637	3.76317	-1.11646	23.5485	3.42638e-55	1.16733e-53	115.129
chr12:39626121	2.29683	2.0228	23.5484	3.42705e-55	1.16755e-53	115.129
chr2:20488263	3.9878	-1.0761	23.5484	3.4272e-55	1.16759e-53	115.129
chr2:72379744	2.28976	0.691707	23.5484	3.4288e-55	1.16813e-53	115.128
chr11:64060567	3.48756	-1.13598	23.5484	3.42887e-55	1.16815e-53	115.128
chr11:117199525	2.09939	0.51811	23.5483	3.42915e-55	1.16824e-53	115.128
chr8:143934750	4.43232	-0.940915	23.5483	3.42936e-55	1.16831e-53	115.128
chr1:108889741	-3.27329	-0.10372	-23.5483	3.4294e-55	1.16832e-53	115.128
chr1:3311179	2.68	0.621463	23.5483	3.43053e-55	1.16869e-53	115.128
chr16:29290757	2.24061	-2.62445	23.5483	3.43054e-55	1.16869e-53	115.128
chr15:31443125	2.94659	0.739634	23.5482	3.43098e-55	1.16884e-53	115.127
chr3:113098493	3.67988	-1.31287	23.5482	3.432e-55	1.16918e-53	115.127
chr3:39150821	2.8011	-2.70104	23.5481	3.43286e-55	1.16947e-53	115.127
chr12:8662098	3.91476	1.47811	23.5481	3.43321e-55	1.16958e-53	115.127
chr19:22516527	3.04512	1.57244	23.5481	3.43326e-55	1.16959e-53	115.127
chr4:120049860	2.82378	0.143841	23.5481	3.43349e-55	1.16966e-53	115.127
chr10:112446184	1.96122	-0.775732	23.5481	3.43386e-55	1.16978e-53	115.127
chr6:125868501	4.10659	-0.372439	23.548	3.43535e-55	1.17028e-53	115.126
chr9:87195185	2.8322	1.7361	23.548	3.43601e-55	1.1705e-53	115.126
chr1:193186114	4.39976	-0.561463	23.548	3.43616e-55	1.17055e-53	115.126
chr2:205827987	3.38829	-0.792683	23.5479	3.43724e-55	1.17091e-53	115.126
chr1:245688602	-3.20488	0.135854	-23.5479	3.43745e-55	1.17098e-53	115.126
chr20:25221006	-3.21244	2.33415	-23.5479	3.43823e-55	1.17124e-53	115.125
chr22:45081687	2.3872	0.437622	23.5478	3.43904e-55	1.17151e-53	115.125
chr12:101022470	3.40659	0.776341	23.5477	3.44079e-55	1.1721e-53	115.125
chr1:54253578	3.15951	0.240366	23.5477	3.44105e-55	1.17218e-53	115.125
chr8:142788044	3.68841	-0.81372	23.5477	3.44142e-55	1.1723e-53	115.124
chr3:143000594	3.27976	-1.4978	23.5477	3.44185e-55	1.17244e-53	115.124
chr14:24132479	-2.51317	1.14707	-23.5477	3.44203e-55	1.1725e-53	115.124
chr7:158008655	1.99146	-0.401707	23.5475	3.44487e-55	1.17346e-53	115.123
chr15:74955630	3.115	-0.304085	23.5475	3.44548e-55	1.17366e-53	115.123
chr7:194312	3.74549	-1.0486	23.5475	3.44549e-55	1.17366e-53	115.123
chr11:32432954	2.2761	-2.02439	23.5475	3.44585e-55	1.17377e-53	115.123
chr4:186598833	2.25841	2.49457	23.5474	3.4461e-55	1.17385e-53	115.123
chr2:160214737	3.80683	-1.53732	23.5474	3.44643e-55	1.17396e-53	115.123
chr9:4663107	2.48098	-0.330976	23.5473	3.44796e-55	1.17448e-53	115.123
chr2:46978599	3.14159	-0.354329	23.5473	3.44924e-55	1.17491e-53	115.122
chr1:19287586	-4.40256	1.97262	-23.5473	3.44955e-55	1.17501e-53	115.122
chr9:127759017	2.66537	1.34756	23.5472	3.45117e-55	1.17555e-53	115.122
chr17:49013035	2.3111	0.464207	23.5472	3.45158e-55	1.17569e-53	115.121
chr12:131069080	3.16073	-1.27768	23.5471	3.45164e-55	1.1757e-53	115.121
chr11:77101550	2.23305	1.42384	23.5471	3.45168e-55	1.17571e-53	115.121
chr2:59249782	-3.43854	1.595	-23.5471	3.4524e-55	1.17595e-53	115.121
chr22:20270852	3.00634	0.00597561	23.5471	3.45264e-55	1.17602e-53	115.121
chr13:109784313	3.13354	-1.15835	23.5471	3.45266e-55	1.17603e-53	115.121
chr11:78290018	-3.22598	1.47323	-23.5471	3.45323e-55	1.17622e-53	115.121
chr19:3464020	3.81463	-0.352683	23.5469	3.4561e-55	1.17719e-53	115.12
chr17:77886479	-3.2372	-0.640671	-23.5469	3.45684e-55	1.17743e-53	115.12
chr16:87239660	3.58488	-0.444268	23.5468	3.45772e-55	1.17773e-53	115.12
chr1:233636059	-3.76122	0.292927	-23.5468	3.45861e-55	1.17803e-53	115.119
chr8:26655644	2.27024	0.202927	23.5468	3.45875e-55	1.17807e-53	115.119
chr14:61238806	2.50902	1.31549	23.5468	3.45884e-55	1.17809e-53	115.119
chr6:89986298	2.68561	1.72915	23.5466	3.46122e-55	1.1789e-53	115.119
chr10:119726787	2.77573	-2.04445	23.5465	3.46392e-55	1.17981e-53	115.118
chr7:156923409	3.95366	-1.56244	23.5465	3.4641e-55	1.17987e-53	115.118
chr7:6270971	2.84744	-2.17421	23.5463	3.46721e-55	1.18092e-53	115.117
chrX:40262283	3.17622	0.378476	23.5463	3.46785e-55	1.18113e-53	115.117
chr14:91301132	2.94854	0.712805	23.5463	3.46825e-55	1.18126e-53	115.117
chr2:27271835	3.11707	0.256463	23.5462	3.46878e-55	1.18144e-53	115.117
chr3:149507336	2.41207	-0.282622	23.5462	3.46938e-55	1.18163e-53	115.116
chr7:946082	2.86463	0.455488	23.5462	3.46986e-55	1.18179e-53	115.116
chr4:15228641	-2.93646	1.87177	-23.5462	3.47017e-55	1.18189e-53	115.116
chr1:32704177	4.06378	0.179085	23.5462	3.47061e-55	1.18204e-53	115.116
chr12:12785330	2.14305	1.64006	23.5461	3.47074e-55	1.18207e-53	115.116
chr2:8693293	2.57268	-2.91207	23.5461	3.47153e-55	1.18234e-53	115.116
chr4:167233465	3.40537	-0.715488	23.5461	3.47177e-55	1.18241e-53	115.116
chr14:94771590	-3.61659	0.405366	-23.5461	3.47207e-55	1.18251e-53	115.116
chr4:39609846	-2.40061	2.26128	-23.546	3.47296e-55	1.18281e-53	115.115
chr3:52913147	2.41415	1.80244	23.546	3.47321e-55	1.18289e-53	115.115
chr2:12083518	2.45939	1.7803	23.546	3.47331e-55	1.18292e-53	115.115
chr1:63621896	4.52024	-0.921463	23.546	3.47389e-55	1.18311e-53	115.115
chr3:146134749	4.00268	-1.32976	23.5459	3.47455e-55	1.18332e-53	115.115
chr1:85134790	2.35866	1.0003	23.5459	3.47524e-55	1.18355e-53	115.115
chr20:64057170	2.83378	-1.04079	23.5459	3.47569e-55	1.1837e-53	115.115
chr13:41649903	2.60561	0.266463	23.5458	3.4781e-55	1.18452e-53	115.114
chr6:39772628	3.3789	0.0975	23.5457	3.47846e-55	1.18463e-53	115.114
chr2:54633532	3.41183	-0.55372	23.5457	3.47925e-55	1.1849e-53	115.114
chr8:141237869	-3.89415	1.53378	-23.5457	3.47975e-55	1.18506e-53	115.113
chr12:124027554	2.28902	2.82256	23.5457	3.47983e-55	1.18508e-53	115.113
chr11:1868908	2.27122	1.03585	23.5456	3.48101e-55	1.18548e-53	115.113
chr1:5850685	2.34878	-1.28451	23.5456	3.48171e-55	1.18571e-53	115.113
chr14:103704852	3.27878	-1.56512	23.5456	3.48176e-55	1.18572e-53	115.113
chr7:134670050	-3.36585	-1.21244	-23.5455	3.48298e-55	1.18613e-53	115.112
chr2:3727593	2.30902	1.14537	23.5455	3.48302e-55	1.18614e-53	115.112
chr7:45968887	3.39159	1.35311	23.5455	3.48308e-55	1.18615e-53	115.112
chr11:63765215	3.70439	-0.22	23.5455	3.48309e-55	1.18615e-53	115.112
chr11:2169124	4.04671	-1.15957	23.5455	3.48342e-55	1.18626e-53	115.112
chr14:33363159	2.38634	1.4961	23.5455	3.48374e-55	1.18636e-53	115.112
chr14:49975863	2.59427	1.23494	23.5454	3.48439e-55	1.18658e-53	115.112
chr1:211699319	2.8761	-0.181707	23.5454	3.48445e-55	1.18659e-53	115.112
chr14:93785120	2.81902	-0.90622	23.5454	3.48461e-55	1.18664e-53	115.112
chr14:68140640	3.82793	-1.19762	23.5454	3.48543e-55	1.18691e-53	115.112
chr20:57699264	3.79512	-0.801463	23.5454	3.48558e-55	1.18696e-53	115.112
chr1:160810369	2.43524	1.15579	23.5453	3.48658e-55	1.1873e-53	115.111
chr18:78794360	3.06695	0.297378	23.5453	3.4867e-55	1.18733e-53	115.111
chr8:135526591	2.39951	2.21098	23.5453	3.4871e-55	1.18746e-53	115.111
chr19:3370262	3.74098	-0.739512	23.5452	3.48918e-55	1.18817e-53	115.111
chr5:107502645	4.11085	0.923354	23.5452	3.4895e-55	1.18827e-53	115.111
chr8:29602073	2.65659	1.4889	23.5451	3.48981e-55	1.18837e-53	115.11
chr10:33058624	2.46329	0.972256	23.5451	3.49033e-55	1.18854e-53	115.11
chr1:110195572	2.29415	1.81415	23.5451	3.49067e-55	1.18865e-53	115.11
chr11:1762601	-3.51159	-1.78701	-23.5451	3.49095e-55	1.18874e-53	115.11
chr10:11684058	3.99	0.199146	23.545	3.49181e-55	1.18903e-53	115.11
chr4:59656252	3.41878	-0.961585	23.545	3.4925e-55	1.18925e-53	115.11
chr16:67441545	-4.11134	2.06726	-23.545	3.49297e-55	1.18941e-53	115.11
chr2:67464068	3.88488	-0.961707	23.5449	3.49373e-55	1.18966e-53	115.109
chr14:104700962	2.80622	-1.53457	23.5449	3.49389e-55	1.18971e-53	115.109
chr8:143017263	3.37122	-0.733537	23.5449	3.49536e-55	1.19021e-53	115.109
chr1:54380138	3.41549	-0.314085	23.5448	3.49655e-55	1.1906e-53	115.109
chr7:23894067	3.81329	-1.0086	23.5447	3.49754e-55	1.19094e-53	115.108
chr5:169696187	2.66207	0.467622	23.5447	3.49757e-55	1.19094e-53	115.108
chr2:102100978	4.32354	-1.29494	23.5446	3.49985e-55	1.19171e-53	115.108
chr8:23494415	3.82378	1.45152	23.5446	3.50104e-55	1.19211e-53	115.107
chr12:124006466	-3.72183	0.657378	-23.5446	3.50123e-55	1.19217e-53	115.107
chr17:948536	3.87573	-1.02872	23.5445	3.5022e-55	1.19249e-53	115.107
chr8:22443837	2.79622	-2.34726	23.5445	3.50256e-55	1.19261e-53	115.107
chr19:18156065	-3.38049	1.8128	-23.5444	3.50414e-55	1.19314e-53	115.106
chr11:68043680	3.89585	-1.40366	23.5444	3.50418e-55	1.19315e-53	115.106
chrX:52368734	3.9411	0.285061	23.5444	3.50468e-55	1.19331e-53	115.106
chr9:88990250	2.35134	-0.465549	23.5444	3.50494e-55	1.1934e-53	115.106
chr2:36530840	-4.41488	1.87793	-23.5443	3.50667e-55	1.19398e-53	115.106
chr7:47485302	3.5789	0.821402	23.5441	3.51091e-55	1.19542e-53	115.104
chr11:111961000	3.47524	-1.27152	23.544	3.51153e-55	1.19562e-53	115.104
chr16:1528767	3.35329	0.623598	23.544	3.51157e-55	1.19563e-53	115.104
chr16:12425646	3.48951	0.00292683	23.5439	3.51401e-55	1.19646e-53	115.104
chr1:247415873	4.29073	-2.29122	23.5439	3.5142e-55	1.19651e-53	115.104
chr12:1581631	3.89354	-1.28921	23.5439	3.51464e-55	1.19666e-53	115.103
chr6:37650356	2.9539	0.284878	23.5438	3.51566e-55	1.197e-53	115.103
chr19:677917	3.53878	-1.90415	23.5438	3.51614e-55	1.19716e-53	115.103
chr1:231625942	2.34549	-0.982012	23.5438	3.51671e-55	1.19735e-53	115.103
chr22:19723815	3.96329	-2.81616	23.5437	3.51677e-55	1.19736e-53	115.103
chr16:69917830	4.24951	-1.53817	23.5437	3.51712e-55	1.19747e-53	115.103
chr17:13727866	3.05854	1.31134	23.5437	3.51787e-55	1.19772e-53	115.102
chr15:101491149	2.9422	-0.00597561	23.5436	3.51893e-55	1.19808e-53	115.102
chr9:133739906	1.85134	1.12213	23.5435	3.52086e-55	1.19873e-53	115.102
chr1:226974744	3.64159	1.40226	23.5435	3.52144e-55	1.19892e-53	115.101
chr3:191882518	3.62305	-1.52506	23.5435	3.52165e-55	1.19899e-53	115.101
chr20:41669713	-3.50463	-0.801707	-23.5435	3.52241e-55	1.19924e-53	115.101
chr16:89906015	3.72098	1.3411	23.5434	3.52282e-55	1.19937e-53	115.101
chr14:99198558	2.27402	1.8125	23.5434	3.52301e-55	1.19943e-53	115.101
chr17:6507767	4.14976	-0.781585	23.5434	3.52302e-55	1.19943e-53	115.101
chr4:158171469	4.51232	-2.07287	23.5433	3.52537e-55	1.20022e-53	115.1
chr16:29790281	2.55268	-3.40805	23.5432	3.52722e-55	1.20085e-53	115.1
chr20:20711335	-2.9989	0.268598	-23.5432	3.52725e-55	1.20085e-53	115.1
chr10:29586084	2.4311	1.63226	23.5432	3.52758e-55	1.20096e-53	115.1
chr14:90455234	4.00817	-0.573354	23.5432	3.52827e-55	1.20119e-53	115.1
chr15:80988528	3.16024	-1.86293	23.5431	3.5293e-55	1.20153e-53	115.099
chr12:6387518	3.8128	0.12689	23.5431	3.52948e-55	1.20159e-53	115.099
chr15:72786753	2.34671	1.14152	23.5431	3.52954e-55	1.2016e-53	115.099
chr5:10695128	2.85159	-2.11945	23.543	3.53062e-55	1.20196e-53	115.099
chr7:101239956	3.50341	0.854024	23.5429	3.53233e-55	1.20254e-53	115.098
chr14:64235773	-3.54	0.870366	-23.5428	3.53434e-55	1.20322e-53	115.098
chr19:37989944	2.86232	1.18982	23.5428	3.53445e-55	1.20325e-53	115.098
chr2:95388823	2.69805	0.344024	23.5428	3.53459e-55	1.20329e-53	115.098
chr13:113051418	3.37988	-0.388476	23.5428	3.53476e-55	1.20334e-53	115.098
chr5:57483026	3.5922	-1.76622	23.5428	3.53493e-55	1.2034e-53	115.098
chr6:15364843	-2.97549	1.07384	-23.5428	3.53542e-55	1.20356e-53	115.097
chr2:120239696	4.1589	-1.41957	23.5427	3.53658e-55	1.20395e-53	115.097
chr1:13786721	2.85598	1.25945	23.5427	3.5377e-55	1.20432e-53	115.097
chr8:133241518	2.51671	1.83152	23.5426	3.53872e-55	1.20466e-53	115.097
chr1:232293043	-4.04488	0.267805	-23.5426	3.53927e-55	1.20484e-53	115.096
chr16:88091008	3.30207	-1.10079	23.5426	3.53947e-55	1.20491e-53	115.096
chr21:43758450	-3.71976	0.400732	-23.5426	3.53986e-55	1.20503e-53	115.096
chr8:11847911	4.34049	0.409512	23.5423	3.54486e-55	1.20673e-53	115.095
chr4:98663809	-4.00634	0.989146	-23.5423	3.54525e-55	1.20686e-53	115.095
chr9:124385125	-2.70512	1.91427	-23.5423	3.54566e-55	1.20699e-53	115.095
chr6:29631542	2.4522	-0.648415	23.5422	3.54673e-55	1.20735e-53	115.094
chr6:1627990	2.33659	2.14622	23.5422	3.54707e-55	1.20746e-53	115.094
chr20:44763023	2.35524	2.23713	23.5422	3.54711e-55	1.20746e-53	115.094
chr10:69491848	-2.60451	0.824695	-23.5422	3.54746e-55	1.20758e-53	115.094
chr10:123995634	2.5461	-2.18659	23.5421	3.5483e-55	1.20786e-53	115.094
chr1:9183715	3.23415	-1.52049	23.5421	3.54845e-55	1.2079e-53	115.094
chr21:36247739	-4.37671	2.25591	-23.5421	3.5498e-55	1.20836e-53	115.093
chr2:128790560	2.00488	0.629512	23.542	3.54993e-55	1.20839e-53	115.093
chr10:129415756	4.14207	0.340793	23.542	3.55059e-55	1.20861e-53	115.093
chr11:130827803	2.57183	-2.43652	23.5419	3.55295e-55	1.20941e-53	115.093
chr22:23460501	2.2372	-0.487256	23.5418	3.55447e-55	1.20992e-53	115.092
chr1:5466548	-3.34317	0.0723171	-23.5418	3.55525e-55	1.21018e-53	115.092
chr15:96047639	2.27476	-2.1914	23.5417	3.55637e-55	1.21056e-53	115.092
chr6:10418860	4.46695	-1.6786	23.5416	3.55834e-55	1.21122e-53	115.091
chr11:3202089	3.15866	-0.499451	23.5416	3.55853e-55	1.21128e-53	115.091
chr5:1227818	-3.16963	0.164817	-23.5416	3.55869e-55	1.21133e-53	115.091
chr12:79558322	2.27646	1.66445	23.5416	3.55933e-55	1.21154e-53	115.091
chr6:10416941	4.51402	-2.13238	23.5415	3.55983e-55	1.2117e-53	115.091
chr8:141130393	4.32805	-1.91012	23.5415	3.55987e-55	1.21172e-53	115.091
chr17:12549544	2.75354	-1.81494	23.5414	3.56157e-55	1.21229e-53	115.09
chr1:228450494	3.19878	1.36829	23.5414	3.56304e-55	1.21278e-53	115.09
chr14:100949575	2.85768	0.717378	23.5414	3.56336e-55	1.21288e-53	115.09
chr1:923166	2.98585	-1.96341	23.5413	3.56462e-55	1.21331e-53	115.089
chr22:43171236	-3.65585	1.17561	-23.5413	3.56498e-55	1.21342e-53	115.089
chr7:39354005	4.35195	-1.31098	23.5413	3.56537e-55	1.21355e-53	115.089
chr4:41359517	3.57439	-1.02354	23.5412	3.56694e-55	1.21408e-53	115.089
chr2:11559256	2.91988	-0.340671	23.5411	3.56846e-55	1.21459e-53	115.088
chr18:31043822	3.73854	0.548902	23.5411	3.56894e-55	1.21475e-53	115.088
chr12:551235	2.18512	0.893293	23.541	3.56963e-55	1.21498e-53	115.088
chr19:30373854	3.28659	-1.04061	23.541	3.56995e-55	1.21508e-53	115.088
chr2:23384135	2.53634	1.38512	23.5409	3.5718e-55	1.2157e-53	115.087
chr9:136254850	2.50037	1.23689	23.5407	3.57616e-55	1.21718e-53	115.086
chr21:41606862	-2.60768	0.223598	-23.5407	3.57706e-55	1.21748e-53	115.086
chr5:42876623	3.53378	-1.44213	23.5407	3.57708e-55	1.21748e-53	115.086
chr1:15214792	4.17171	-1.32585	23.5407	3.57718e-55	1.21751e-53	115.086
chr1:116592385	3.89256	-0.284817	23.5406	3.57904e-55	1.21814e-53	115.085
chr14:101005149	-3.91378	-0.164939	-23.5405	3.57942e-55	1.21826e-53	115.085
chr12:6167810	4.2961	-2.11793	23.5405	3.57959e-55	1.21831e-53	115.085
chr3:50818005	3.08317	-1.75451	23.5405	3.58092e-55	1.21876e-53	115.085
chr2:104868235	3.33866	-2.14555	23.5404	3.58241e-55	1.21926e-53	115.084
chr20:24468442	2.75793	0.20628	23.5404	3.58251e-55	1.21929e-53	115.084
chr1:13582456	2.71024	1.54415	23.5404	3.58283e-55	1.21939e-53	115.084
chr14:103519743	2.79037	0.508476	23.5403	3.58441e-55	1.21992e-53	115.084
chr3:141332632	2.85976	0.519146	23.5403	3.58466e-55	1.22e-53	115.084
chr16:31140595	4.06402	-1.00567	23.5403	3.58506e-55	1.22013e-53	115.084
chr7:139734342	2.8361	1.67293	23.5402	3.58572e-55	1.22035e-53	115.083
chr5:6582080	2.81866	-0.480061	23.5402	3.58709e-55	1.22081e-53	115.083
chr21:45073373	3.06439	-0.391829	23.54	3.58922e-55	1.22153e-53	115.082
chr14:50957494	4.09854	-1.34805	23.5399	3.59114e-55	1.22218e-53	115.082
chr1:63777288	3.74585	-0.581585	23.5399	3.59169e-55	1.22236e-53	115.082
chr9:127964142	-2.38622	1.28921	-23.5399	3.59243e-55	1.2226e-53	115.081
chr11:121696643	-2.93329	-0.483841	-23.5398	3.59325e-55	1.22288e-53	115.081
chr10:71635356	3.40073	-1.35256	23.5398	3.59401e-55	1.22313e-53	115.081
chr6:34083177	3.39988	-0.874573	23.5398	3.59402e-55	1.22313e-53	115.081
chr16:85622742	-2.81305	2.6125	-23.5398	3.59445e-55	1.22327e-53	115.081
chr22:19723224	4.29329	-1.67591	23.5396	3.59863e-55	1.22469e-53	115.08
chr12:54005433	-2.29512	-1.48073	-23.5396	3.59871e-55	1.22471e-53	115.08
chr6:158233525	3.24488	-1.59134	23.5396	3.59875e-55	1.22471e-53	115.08
chr8:95503939	-3.33488	-0.787805	-23.5395	3.5997e-55	1.22503e-53	115.079
chr5:77850467	2.525	1.8764	23.5395	3.59988e-55	1.22509e-53	115.079
chr7:38142964	-2.8022	0.902561	-23.5394	3.60104e-55	1.22548e-53	115.079
chr14:101457845	-2.15134	-0.745305	-23.5394	3.60177e-55	1.22572e-53	115.079
chr14:100708818	4.41963	-1.01835	23.5394	3.60215e-55	1.22584e-53	115.079
chr17:28306954	3.20171	-1.03561	23.5393	3.60362e-55	1.22633e-53	115.078
chr3:129278012	2.33476	1.78591	23.5393	3.60439e-55	1.22659e-53	115.078
chr15:98708216	3.13122	0.417073	23.5393	3.60445e-55	1.2266e-53	115.078
chr16:30359796	2.83817	0.7425	23.5392	3.60565e-55	1.22701e-53	115.078
chr14:34131296	3.09341	-1.79415	23.5392	3.60635e-55	1.22724e-53	115.078
chr1:145720907	2.66841	-2.65579	23.5392	3.60652e-55	1.22729e-53	115.078
chr9:136552239	3.6972	-1.9803	23.5391	3.60853e-55	1.22797e-53	115.077
chr12:48981486	-2.51159	-2.97823	-23.5391	3.60867e-55	1.22801e-53	115.077
chr10:93757151	3.34402	-1.5297	23.539	3.60894e-55	1.2281e-53	115.077
chr20:31844577	2.40695	1.69762	23.539	3.60896e-55	1.2281e-53	115.077
chr9:123112659	2.53878	1.87817	23.539	3.61059e-55	1.22865e-53	115.076
chr5:86796936	-2.32817	1.29067	-23.5389	3.61105e-55	1.2288e-53	115.076
chr11:7347853	-3.61976	-0.426098	-23.5389	3.61122e-55	1.22885e-53	115.076
chr1:155081680	2.66683	-1.92829	23.5387	3.61631e-55	1.23058e-53	115.075
chr2:97907898	-2.43427	-0.107134	-23.5386	3.61698e-55	1.2308e-53	115.075
chr22:44916443	2.75427	0.948354	23.5386	3.61754e-55	1.23098e-53	115.075
chr11:126434673	2.87451	1.76799	23.5386	3.61767e-55	1.23102e-53	115.074
chr10:3257859	4.16427	0.568841	23.5386	3.61847e-55	1.23129e-53	115.074
chr11:73310013	2.40915	1.25835	23.5385	3.61911e-55	1.2315e-53	115.074
chr10:21315215	3.7061	-1.7511	23.5385	3.61913e-55	1.2315e-53	115.074
chr19:3190044	-2.03963	1.99884	-23.5385	3.61922e-55	1.23152e-53	115.074
chr9:121288896	3.66329	-1.43628	23.5385	3.61942e-55	1.23158e-53	115.074
chr9:91036986	2.71524	0.183354	23.5385	3.61942e-55	1.23158e-53	115.074
chr13:110448445	3.72744	-1.47726	23.5384	3.62128e-55	1.23221e-53	115.073
chr12:13213320	2.44915	1.66835	23.5384	3.62247e-55	1.23261e-53	115.073
chr11:64267566	3.91427	-0.711402	23.5382	3.62632e-55	1.23391e-53	115.072
chr15:56958108	3.02134	-0.527744	23.5382	3.62637e-55	1.23392e-53	115.072
chr20:349319	-2.30573	1.31165	-23.5382	3.62656e-55	1.23398e-53	115.072
chr1:53500645	2.85159	1.86189	23.5381	3.6276e-55	1.23433e-53	115.072
chr10:8075572	3.76561	-1.01256	23.5381	3.62825e-55	1.23454e-53	115.072
chr5:174731327	-2.94293	1.48451	-23.538	3.62898e-55	1.23478e-53	115.071
chr12:6548734	2.82122	1.10268	23.538	3.62953e-55	1.23496e-53	115.071
chr3:188266829	3.75415	-1.17134	23.5379	3.63193e-55	1.23578e-53	115.071
chr6:89082957	3.21171	-1.66037	23.5379	3.63265e-55	1.23602e-53	115.07
chr14:22819905	2.91012	-2.16726	23.5378	3.63288e-55	1.23609e-53	115.07
chr9:129225359	3.76683	1.09756	23.5378	3.63414e-55	1.23651e-53	115.07
chr8:143954154	3.33037	-1.68823	23.5378	3.63447e-55	1.23662e-53	115.07
chr19:39430889	-3.81646	0.616159	-23.5377	3.63632e-55	1.23724e-53	115.069
chr3:50158688	-3.20927	2.27256	-23.5376	3.637e-55	1.23746e-53	115.069
chr3:41080477	3.36707	1.13695	23.5376	3.63707e-55	1.23748e-53	115.069
chr2:26674858	2.25244	1.63146	23.5376	3.63786e-55	1.23774e-53	115.069
chr14:98724753	2.84732	1.06439	23.5376	3.63805e-55	1.2378e-53	115.069
chr1:16208083	4.08159	-1.15177	23.5375	3.63889e-55	1.23808e-53	115.069
chr5:158943764	2.68122	1.26098	23.5374	3.64158e-55	1.23899e-53	115.068
chr3:9880549	3.96415	-1.41329	23.5374	3.64182e-55	1.23907e-53	115.068
chr9:130692482	3.4411	-1.69396	23.5374	3.64207e-55	1.23915e-53	115.068
chr2:85132574	2.74598	-1.70774	23.5374	3.64232e-55	1.23923e-53	115.068
chr14:87992270	1.97841	0.502866	23.5373	3.64427e-55	1.23989e-53	115.067
chr11:121464679	3.59976	-1.99073	23.5372	3.64483e-55	1.24007e-53	115.067
chr5:129459666	2.6578	-2.6378	23.5372	3.64624e-55	1.24054e-53	115.067
chr21:45954392	3.13866	-0.347134	23.5372	3.64633e-55	1.24057e-53	115.067
chr19:10638118	-3.79634	0.728049	-23.5372	3.64649e-55	1.24061e-53	115.067
chr11:110463344	1.92915	-0.215305	23.5371	3.64742e-55	1.24093e-53	115.066
chr7:1818220	3.17878	-1.14268	23.5371	3.64799e-55	1.24111e-53	115.066
chr17:3981644	3.06098	0.88122	23.5371	3.64821e-55	1.24118e-53	115.066
chr16:643013	2.14049	-1.38549	23.5371	3.64829e-55	1.2412e-53	115.066
chr3:126957007	-2.63366	1.60195	-23.537	3.65035e-55	1.2419e-53	115.065
chr12:122840342	4.23634	-0.765122	23.537	3.65042e-55	1.24192e-53	115.065
chr9:134585315	-2.91707	0.800122	-23.5369	3.65128e-55	1.2422e-53	115.065
chr1:41901735	3.70207	-0.626524	23.5369	3.65159e-55	1.2423e-53	115.065
chr6:167993348	-2.24878	2.55451	-23.5369	3.65201e-55	1.24244e-53	115.065
chr9:136015525	2.9961	0.562195	23.5368	3.6531e-55	1.2428e-53	115.065
chr1:107077038	2.60366	-1.95037	23.5368	3.6536e-55	1.24297e-53	115.065
chr2:70922713	2.90951	0.185976	23.5368	3.65484e-55	1.24338e-53	115.064
chr4:38674994	2.50256	0.047378	23.5367	3.65507e-55	1.24346e-53	115.064
chr17:77690590	-3.17915	0.239817	-23.5366	3.6572e-55	1.24417e-53	115.064
chr6:43143240	3.34768	-0.260427	23.5366	3.65756e-55	1.24429e-53	115.064
chr15:95857380	2.1472	0.252744	23.5365	3.65905e-55	1.24479e-53	115.063
chr11:1410887	-2.32256	0.182744	-23.5365	3.66088e-55	1.24541e-53	115.063
chr10:69822158	2.91878	0.872805	23.5364	3.66108e-55	1.24547e-53	115.063
chr2:232634960	3.20634	-2.48976	23.5363	3.6635e-55	1.24629e-53	115.062
chr21:42021871	3.30549	0.232866	23.5363	3.6637e-55	1.24635e-53	115.062
chr1:94048899	2.40573	1.2886	23.5363	3.6641e-55	1.24648e-53	115.062
chr3:141147776	3.22634	0.0684146	23.5363	3.66437e-55	1.24656e-53	115.062
chr14:101584549	3.34939	0.128354	23.5363	3.66454e-55	1.24661e-53	115.062
chr15:51731496	-3.74463	0.258415	-23.5362	3.66513e-55	1.24681e-53	115.061
chr2:49925941	2.46183	1.48018	23.5362	3.66588e-55	1.24706e-53	115.061
chr2:236239762	2.87659	-0.226341	23.5362	3.66632e-55	1.2472e-53	115.061
chr5:87120596	3.64232	-1.50494	23.5362	3.66657e-55	1.24728e-53	115.061
chr1:54356740	-2.69378	0.437256	-23.5361	3.66802e-55	1.24777e-53	115.061
chr17:74446945	-3.75293	0.707195	-23.5361	3.66804e-55	1.24777e-53	115.061
chr17:77453769	-3.00488	-1.47768	-23.5361	3.66875e-55	1.248e-53	115.06
chr3:64505196	-3.16037	-0.137744	-23.536	3.66901e-55	1.24809e-53	115.06
chr12:6603734	-2.45012	0.914695	-23.5359	3.67126e-55	1.24885e-53	115.06
chr1:207838773	4.10049	-0.329512	23.5359	3.67139e-55	1.24888e-53	115.06
chr1:116115671	4.0272	-1.1125	23.5359	3.67142e-55	1.24889e-53	115.06
chr2:65379910	3.90402	-1.21238	23.5359	3.67265e-55	1.2493e-53	115.059
chr7:151408616	2.87427	1.2214	23.5358	3.67387e-55	1.24971e-53	115.059
chr2:12007116	3.4161	-0.588049	23.5358	3.67479e-55	1.25002e-53	115.059
chr1:156626222	2.18927	1.28415	23.5357	3.67588e-55	1.25038e-53	115.059
chr17:72952751	3.38171	-0.0295122	23.5357	3.67602e-55	1.25042e-53	115.058
chr15:71136721	2.94134	-1.74787	23.5357	3.67652e-55	1.25059e-53	115.058
chr21:38078492	3.98915	-0.216524	23.5356	3.67856e-55	1.25128e-53	115.058
chr7:131536651	3.20512	-0.164634	23.5356	3.67902e-55	1.25142e-53	115.058
chr9:91036973	2.575	-1.04262	23.5355	3.67952e-55	1.25159e-53	115.058
chr12:98591495	1.97427	0.325793	23.5355	3.68071e-55	1.25199e-53	115.057
chr1:923167	2.92793	-2.00116	23.5355	3.6808e-55	1.25201e-53	115.057
chr8:125465815	-3.48805	1.3939	-23.5354	3.68114e-55	1.25212e-53	115.057
chr12:4276254	4.19195	-1.30244	23.5354	3.68143e-55	1.25221e-53	115.057
chr16:1984797	2.60732	-2.09524	23.5354	3.68144e-55	1.25221e-53	115.057
chr20:37995098	3.84939	0.624695	23.5354	3.68191e-55	1.25237e-53	115.057
chr8:127763709	-2.60683	1.63756	-23.5354	3.68197e-55	1.25238e-53	115.057
chr3:187975558	2.55488	1.63683	23.5354	3.6831e-55	1.25276e-53	115.057
chr11:33372727	2.83902	-0.739024	23.5353	3.68315e-55	1.25277e-53	115.057
chr3:111675358	2.19902	-0.0957317	23.5353	3.68486e-55	1.25335e-53	115.056
chr4:6918410	-2.78012	-1.84726	-23.5352	3.68534e-55	1.2535e-53	115.056
chr1:201111501	3.22183	-0.512134	23.5352	3.6854e-55	1.25352e-53	115.056
chr17:46009852	2.63049	1.86902	23.5351	3.68838e-55	1.25452e-53	115.055
chr2:205675649	3.43573	0.163232	23.5351	3.68858e-55	1.25459e-53	115.055
chr14:104980337	4.03244	-1.42549	23.535	3.68979e-55	1.25499e-53	115.055
chr16:89053144	-3.10817	-0.617866	-23.535	3.69014e-55	1.2551e-53	115.055
chr10:109881084	2.61012	0.726402	23.535	3.69071e-55	1.25529e-53	115.054
chr15:63062827	2.22439	2.33085	23.5349	3.69176e-55	1.25564e-53	115.054
chr12:49539852	3.0061	-1.88341	23.5349	3.6918e-55	1.25565e-53	115.054
chr10:59904154	2.63073	-1.64	23.5349	3.69283e-55	1.256e-53	115.054
chr4:80196415	3.03829	-2.18134	23.5348	3.69336e-55	1.25617e-53	115.054
chr4:38308831	2.65598	-1.6203	23.5348	3.69453e-55	1.25656e-53	115.053
chr10:93757624	3.52756	-1.32329	23.5348	3.6946e-55	1.25658e-53	115.053
chr17:42673758	-2.37512	-2.47659	-23.5347	3.69538e-55	1.25684e-53	115.053
chr16:4371094	2.56512	0.148902	23.5347	3.69582e-55	1.25698e-53	115.053
chr1:202160725	-3.50415	-0.205488	-23.5347	3.69641e-55	1.25717e-53	115.053
chr10:3623888	3.51268	-1.24183	23.5347	3.69675e-55	1.25729e-53	115.053
chr17:60162088	2.29622	-0.0740854	23.5346	3.6975e-55	1.25753e-53	115.053
chr1:21907254	2.38793	1.77299	23.5346	3.69869e-55	1.25793e-53	115.052
chr12:49283891	2.37317	1.39915	23.5345	3.6996e-55	1.25823e-53	115.052
chr2:161237336	2.64549	-2.07091	23.5345	3.70019e-55	1.25843e-53	115.052
chr9:137674551	3.11549	0.887378	23.5345	3.70033e-55	1.25847e-53	115.052
chr13:95703919	2.25634	-1.05256	23.5345	3.7009e-55	1.25866e-53	115.052
chr7:151062396	3.38805	-0.428415	23.5344	3.70143e-55	1.25883e-53	115.052
chr17:45273598	1.95524	-0.300915	23.5344	3.70193e-55	1.259e-53	115.051
chr7:6172499	2.95683	0.0826829	23.5344	3.70268e-55	1.25925e-53	115.051
chr3:196283545	2.53354	1.7286	23.5344	3.70329e-55	1.25945e-53	115.051
chr3:50266817	2.90146	1.71268	23.5343	3.70394e-55	1.25966e-53	115.051
chr9:123302830	-2.62866	0.43128	-23.5343	3.70508e-55	1.26004e-53	115.051
chr1:47409767	3.74512	-1.13744	23.5342	3.70567e-55	1.26024e-53	115.05
chr9:96026152	2.89232	1.4764	23.5342	3.70604e-55	1.26036e-53	115.05
chr3:169128045	2.6689	1.87787	23.5342	3.70619e-55	1.2604e-53	115.05
chr10:72009351	4.15707	-1.43854	23.5342	3.70704e-55	1.26069e-53	115.05
chr9:137216819	2.075	0.727744	23.5342	3.70717e-55	1.26072e-53	115.05
chr2:101032541	3.0339	1.22	23.5341	3.70822e-55	1.26108e-53	115.05
chr12:124395578	3.62232	-0.748232	23.5341	3.70837e-55	1.26112e-53	115.05
chr18:58058459	3.07463	-0.228171	23.5341	3.70942e-55	1.26147e-53	115.049
chr3:184620623	-3.00927	1.685	-23.534	3.70958e-55	1.26152e-53	115.049
chr10:49598668	3.07707	-0.629512	23.534	3.71104e-55	1.26201e-53	115.049
chr13:110309344	2.64134	0.00823171	23.534	3.71131e-55	1.26209e-53	115.049
chr3:8623307	2.89232	-0.68372	23.5339	3.71315e-55	1.26271e-53	115.048
chr19:16422228	2.80744	0.415061	23.5338	3.71479e-55	1.26327e-53	115.048
chr4:173541157	-3.73427	0.844695	-23.5337	3.7162e-55	1.26374e-53	115.048
chr1:19390011	-3.47195	2.19256	-23.5337	3.71626e-55	1.26375e-53	115.048
chr10:96370190	3.2378	2.23951	23.5337	3.71764e-55	1.26422e-53	115.047
chr1:27875350	-3.01988	0.971524	-23.5335	3.71986e-55	1.26497e-53	115.047
chr5:150261386	2.36171	0.450488	23.5335	3.72047e-55	1.26517e-53	115.046
chr1:234435869	4.01744	-0.662866	23.5335	3.72105e-55	1.26536e-53	115.046
chr9:87199037	2.72622	1.58848	23.5334	3.72349e-55	1.26618e-53	115.046
chr10:102416096	2.38695	1.9397	23.5333	3.72427e-55	1.26644e-53	115.045
chr7:73704728	-3.50512	0.635854	-23.5333	3.72481e-55	1.26662e-53	115.045
chr2:131520256	2.94927	1.74598	23.5333	3.72523e-55	1.26675e-53	115.045
chr13:74230908	2.44598	1.09884	23.5332	3.72638e-55	1.26714e-53	115.045
chr11:67613858	2.98195	-0.925976	23.5329	3.73209e-55	1.26907e-53	115.043
chr7:30801090	2.36098	0.78439	23.5329	3.73316e-55	1.26943e-53	115.043
chr21:43783099	-3.22988	1.06433	-23.5329	3.73336e-55	1.26949e-53	115.043
chr19:39408192	2.26585	-2.25561	23.5328	3.73462e-55	1.26992e-53	115.043
chr2:105397437	4.00512	-0.902927	23.5328	3.73612e-55	1.27042e-53	115.042
chr3:111963690	3.45085	-1.37945	23.5327	3.73751e-55	1.27089e-53	115.042
chr5:61732467	2.23988	-1.54555	23.5327	3.73775e-55	1.27096e-53	115.042
chr3:50249507	4.42805	-0.69	23.5326	3.73857e-55	1.27123e-53	115.042
chr1:44114104	3.84878	-0.895366	23.5326	3.73857e-55	1.27123e-53	115.042
chr2:47312499	3.9528	-0.470793	23.5326	3.73964e-55	1.27159e-53	115.041
chr5:1548800	3.25549	-1.7125	23.5325	3.74049e-55	1.27187e-53	115.041
chr7:5302644	2.43268	-0.0162195	23.5324	3.74285e-55	1.27266e-53	115.04
chr9:95733236	2.4422	1.77854	23.5324	3.74336e-55	1.27283e-53	115.04
chr11:45049087	2.25537	0.94378	23.5324	3.74359e-55	1.2729e-53	115.04
chr19:48396801	2.34549	-0.692988	23.5324	3.74408e-55	1.27306e-53	115.04
chr3:58165519	2.76793	0.602134	23.5324	3.7443e-55	1.27313e-53	115.04
chr20:33273158	2.52659	-0.672561	23.5323	3.74486e-55	1.27332e-53	115.04
chr3:54033943	2.82476	1.30579	23.5323	3.74537e-55	1.27348e-53	115.04
chr10:103584114	-2.61329	0.287378	-23.5322	3.74723e-55	1.27411e-53	115.039
chr11:11619489	2.06927	1.33756	23.5322	3.74743e-55	1.27417e-53	115.039
chr2:20651869	2.26915	1.35128	23.5322	3.74822e-55	1.27443e-53	115.039
chr19:44757282	4.42061	-1.82909	23.5321	3.74883e-55	1.27463e-53	115.039
chr12:52014626	3.68329	-0.125671	23.5321	3.7493e-55	1.27479e-53	115.039
chr8:23751543	3.54476	-1.74726	23.5321	3.74935e-55	1.2748e-53	115.039
chr5:138874419	3.36073	0.541951	23.532	3.75184e-55	1.27564e-53	115.038
chr16:81997024	3.63939	0.215915	23.5318	3.75482e-55	1.27665e-53	115.037
chr11:2527195	-1.96402	-3.38616	-23.5318	3.75671e-55	1.27728e-53	115.037
chr2:88067887	2.40451	0.83811	23.5317	3.75855e-55	1.27791e-53	115.036
chr2:232635015	3.51817	-2.05848	23.5316	3.75903e-55	1.27806e-53	115.036
chr17:321221	3.69244	-0.37878	23.5316	3.75992e-55	1.27836e-53	115.036
chr2:73089017	2.77061	2.15445	23.5316	3.76016e-55	1.27843e-53	115.036
chr18:27136312	2.66366	-1.9	23.5315	3.76211e-55	1.27909e-53	115.035
chr6:10418830	4.3611	-2.13555	23.5315	3.76279e-55	1.27931e-53	115.035
chr6:170067537	2.83512	1.72939	23.5313	3.76627e-55	1.28049e-53	115.034
chr19:38298926	3.96427	-1.32128	23.5312	3.76752e-55	1.28091e-53	115.034
chr18:9474370	3.17707	0.330244	23.5312	3.76784e-55	1.28101e-53	115.034
chr6:163750406	-2.95951	1.96866	-23.5312	3.76789e-55	1.28102e-53	115.034
chr9:131622315	-3.58341	-0.438293	-23.5312	3.76819e-55	1.28112e-53	115.034
chr8:133952755	-3.51524	1.29226	-23.5311	3.76982e-55	1.28167e-53	115.033
chr4:8472681	4.13488	-1.4789	23.5311	3.77056e-55	1.28191e-53	115.033
chr2:102487827	3.68012	-0.451037	23.531	3.77247e-55	1.28256e-53	115.033
chr1:197145065	2.36366	-0.412927	23.531	3.77256e-55	1.28258e-53	115.033
chr11:67613807	2.28366	-0.288293	23.5307	3.77779e-55	1.28435e-53	115.031
chr9:136530224	-2.47585	-1.68707	-23.5307	3.77871e-55	1.28466e-53	115.031
chr3:193869658	4.22378	-2.00628	23.5307	3.77934e-55	1.28486e-53	115.031
chr8:103230151	2.39183	-1.3325	23.5306	3.78018e-55	1.28514e-53	115.031
chr1:16948351	-4.28988	1.95518	-23.5306	3.78057e-55	1.28527e-53	115.03
chr7:152366872	3.22854	1.30939	23.5306	3.78138e-55	1.28554e-53	115.03
chr3:183309539	3.12378	1.38067	23.5305	3.78237e-55	1.28587e-53	115.03
chr19:42042825	2.7739	2.09573	23.5305	3.78366e-55	1.2863e-53	115.03
chr2:71798914	2.2639	2.61817	23.5304	3.78458e-55	1.28661e-53	115.029
chr16:88643165	3.89488	0.402561	23.5304	3.78474e-55	1.28666e-53	115.029
chr2:44960087	2.44329	1.58311	23.5303	3.78675e-55	1.28733e-53	115.029
chr7:97025469	3.30732	-2.12622	23.5301	3.79059e-55	1.28863e-53	115.028
chr17:2384867	2.60878	1.56073	23.5301	3.79205e-55	1.28912e-53	115.027
chr8:58244710	2.80988	0.349573	23.53	3.79319e-55	1.2895e-53	115.027
chr4:173264916	-3.36171	-1.36817	-23.53	3.79344e-55	1.28958e-53	115.027
chr13:99691473	3.07402	0.339207	23.53	3.79385e-55	1.28972e-53	115.027
chr6:112299366	3.79305	-1.27957	23.5299	3.79494e-55	1.29008e-53	115.027
chr16:23450445	2.83098	0.589634	23.5299	3.79547e-55	1.29025e-53	115.026
chr21:44972999	4.69293	0.986951	23.5299	3.79578e-55	1.29035e-53	115.026
chr10:131938015	3.1272	1.46238	23.5299	3.79618e-55	1.29048e-53	115.026
chr22:36417283	2.77317	1.37305	23.5298	3.7972e-55	1.29083e-53	115.026
chr11:69480842	2.57317	1.50183	23.5297	3.79846e-55	1.29124e-53	115.026
chr17:40938932	4.04622	-0.549939	23.5297	3.79878e-55	1.29135e-53	115.026
chr16:81710884	3.6422	-0.430976	23.5297	3.79971e-55	1.29166e-53	115.025
chr20:37511887	3.33098	0.918902	23.5297	3.80027e-55	1.29184e-53	115.025
chr6:167797444	3.09317	1.22073	23.5296	3.80047e-55	1.2919e-53	115.025
chr17:49972594	2.9739	-2.93085	23.5296	3.80106e-55	1.2921e-53	115.025
chr19:2507426	-3.07476	-1.2903	-23.5295	3.80266e-55	1.29263e-53	115.025
chr3:49017651	2.84366	-1.8439	23.5295	3.80282e-55	1.29268e-53	115.025
chr7:29932256	3.62146	-1.20585	23.5295	3.80309e-55	1.29277e-53	115.024
chr7:2019396	3.64488	0.0545122	23.5294	3.80534e-55	1.29353e-53	115.024
chr8:89779947	2.62415	2.34512	23.5293	3.80781e-55	1.29436e-53	115.023
chr8:86434996	4.55976	-0.308049	23.5293	3.80791e-55	1.29439e-53	115.023
chr7:55573355	3.2578	0.815976	23.5293	3.80881e-55	1.29469e-53	115.023
chrX:103656927	3.36707	-0.670122	23.5292	3.80902e-55	1.29475e-53	115.023
chr18:49872230	3.71622	1.28652	23.5292	3.80918e-55	1.2948e-53	115.023
chr11:69152472	2.82951	1.4811	23.5292	3.81027e-55	1.29517e-53	115.023
chr16:89098708	-3.27293	0.775366	-23.529	3.81364e-55	1.2963e-53	115.022
chr1:19646607	-3.12171	0.285854	-23.529	3.814e-55	1.29642e-53	115.022
chr8:60681277	2.84049	-0.0663415	23.529	3.81502e-55	1.29676e-53	115.021
chr6:134950662	3.46573	-0.442866	23.5289	3.81522e-55	1.29682e-53	115.021
chr2:130393270	2.17927	1.5789	23.5288	3.81789e-55	1.29772e-53	115.021
chr10:75043972	2.8628	-2.0525	23.5288	3.81821e-55	1.29783e-53	115.021
chr22:45924086	3.88963	-0.558598	23.5288	3.81849e-55	1.29792e-53	115.02
chr10:131969785	4.27012	-0.698354	23.5288	3.81876e-55	1.298e-53	115.02
chr2:104656893	3.63817	-1.44189	23.5287	3.82117e-55	1.29881e-53	115.02
chr13:94233652	3.90805	-1.08195	23.5286	3.82308e-55	1.29946e-53	115.019
chr4:186700635	3.12024	1.39683	23.5286	3.82333e-55	1.29953e-53	115.019
chr5:119399321	-3.05439	0.00268293	-23.5284	3.82656e-55	1.30063e-53	115.018
chr1:114002452	3.44427	-0.542134	23.5283	3.82797e-55	1.3011e-53	115.018
chr7:36156180	-3.01683	0.674634	-23.5283	3.82804e-55	1.30112e-53	115.018
chr19:5889751	2.45634	-0.0484146	23.5283	3.82896e-55	1.30142e-53	115.018
chr3:42685320	2.4161	0.994634	23.5283	3.82926e-55	1.30152e-53	115.018
chr7:1027357	4.21573	-1.64835	23.5282	3.83138e-55	1.30223e-53	115.017
chr20:17807257	4.47159	0.295549	23.528	3.83427e-55	1.30321e-53	115.016
chr18:31591915	3.79256	-1.40872	23.528	3.8358e-55	1.30372e-53	115.016
chr14:98717031	2.29085	2.26945	23.5279	3.83712e-55	1.30417e-53	115.016
chr7:613682	-3.94512	0.274756	-23.5279	3.8372e-55	1.30418e-53	115.016
chr6:81750425	3.34854	-2.31171	23.5278	3.83969e-55	1.30503e-53	115.015
chr7:114087995	3.47341	-1.75939	23.5278	3.84031e-55	1.30523e-53	115.015
chr10:1062266	4.38037	0.243354	23.5277	3.84058e-55	1.30532e-53	115.015
chr20:62643743	3.895	-0.671037	23.5277	3.84211e-55	1.30583e-53	115.014
chr2:120239454	3.74171	-0.898659	23.5276	3.84272e-55	1.30603e-53	115.014
chr2:130918618	2.16622	0.141524	23.5275	3.84464e-55	1.30668e-53	115.014
chr20:46355962	2.87537	1.88756	23.5275	3.84514e-55	1.30684e-53	115.013
chr2:85433037	2.88561	1.25793	23.5273	3.84887e-55	1.3081e-53	115.013
chr8:127938405	2.25671	0.513354	23.5273	3.84927e-55	1.30823e-53	115.012
chr3:38555494	2.27061	0.829207	23.5273	3.84977e-55	1.3084e-53	115.012
chr6:35493810	4.51146	-1.04524	23.5273	3.85043e-55	1.30861e-53	115.012
chr11:1863153	2.88744	1.58896	23.5272	3.85193e-55	1.30912e-53	115.012
chr12:105523339	4.22012	-1.39762	23.5272	3.85257e-55	1.30933e-53	115.012
chr6:10417942	3.80183	-1.28738	23.527	3.85572e-55	1.31039e-53	115.011
chr4:173507898	-3.72598	1.19274	-23.527	3.85587e-55	1.31044e-53	115.011
chr19:18443184	2.64683	1.125	23.527	3.85594e-55	1.31045e-53	115.011
chr1:20728732	3.67171	-1.75012	23.527	3.85697e-55	1.3108e-53	115.01
chr19:17327816	4.2	-1.38805	23.5269	3.85883e-55	1.31142e-53	115.01
chr22:42268828	2.4028	1.2364	23.5269	3.85944e-55	1.31162e-53	115.01
chr5:139159394	-2.3339	1.63549	-23.5268	3.86045e-55	1.31196e-53	115.01
chr7:143392365	3.93805	-1.30683	23.5268	3.86082e-55	1.31208e-53	115.009
chr3:9917964	3.84244	-0.082561	23.5266	3.86426e-55	1.31324e-53	115.009
chr2:125472069	3.16244	0.227927	23.5266	3.86477e-55	1.31341e-53	115.008
chr9:127771970	3.51061	-1.20409	23.5265	3.86607e-55	1.31384e-53	115.008
chr7:101094535	3.59402	-1.28421	23.5265	3.86794e-55	1.31447e-53	115.008
chr11:61892836	2.2722	1.13341	23.5263	3.87181e-55	1.31578e-53	115.007
chr12:113794962	-3.12317	-0.425122	-23.5262	3.87328e-55	1.31627e-53	115.006
chr14:73718093	3.84122	-0.53939	23.5262	3.87363e-55	1.31639e-53	115.006
chr5:179195618	3.83951	-0.51622	23.5261	3.87447e-55	1.31666e-53	115.006
chr8:37874018	4.53268	-1.92634	23.5261	3.87448e-55	1.31666e-53	115.006
chr17:45283423	3.29976	0.404268	23.5261	3.87516e-55	1.31689e-53	115.006
chr17:40679083	3.75354	-0.627622	23.5261	3.87572e-55	1.31707e-53	115.006
chr2:43051413	4.03744	-1.18287	23.526	3.87682e-55	1.31744e-53	115.005
chr1:180948800	3.87524	-1.09774	23.526	3.87799e-55	1.31783e-53	115.005
chr17:4808366	2.8228	0.249329	23.5259	3.87881e-55	1.3181e-53	115.005
chr6:44120800	2.96817	1.04433	23.5259	3.87974e-55	1.31841e-53	115.005
chr5:124252524	3.38476	-1.79079	23.5258	3.88135e-55	1.31895e-53	115.004
chr10:97570445	2.5089	1.39177	23.5258	3.88145e-55	1.31898e-53	115.004
chr8:1951776	-3.94061	0.930793	-23.5258	3.88265e-55	1.31938e-53	115.004
chr1:64155141	2.61073	0.882683	23.5257	3.88338e-55	1.31962e-53	115.004
chr10:6347648	3.05976	0.268659	23.5257	3.88454e-55	1.32001e-53	115.003
chr4:183260761	-2.42024	1.06037	-23.5256	3.88622e-55	1.32058e-53	115.003
chr1:39610138	3.29951	-1.04439	23.5256	3.887e-55	1.32083e-53	115.003
chr1:234709122	3.33293	-2.1189	23.5254	3.88972e-55	1.32175e-53	115.002
chr9:133873492	4.21768	-1.40884	23.5253	3.89317e-55	1.32292e-53	115.001
chr19:43740277	3.09427	0.885915	23.5251	3.89683e-55	1.32416e-53	115
chr2:6828051	2.85695	0.614207	23.525	3.89991e-55	1.3252e-53	114.999
chr1:30769169	3.83012	-1.6025	23.5249	3.90043e-55	1.32537e-53	114.999
chr3:194852543	3.45061	0.752866	23.5249	3.90048e-55	1.32538e-53	114.999
chr2:237365879	2.49537	2.27963	23.5249	3.90094e-55	1.32552e-53	114.999
chr10:123859882	4.3972	-0.00615854	23.5249	3.90185e-55	1.32583e-53	114.999
chr21:45295113	2.0139	2.00451	23.5249	3.90213e-55	1.32592e-53	114.999
chr12:8823207	4.10451	-0.979451	23.5246	3.90681e-55	1.3275e-53	114.998
chr7:117020503	3.90695	-0.844573	23.5246	3.90852e-55	1.32808e-53	114.997
chr5:127326593	2.36463	1.47634	23.5245	3.90863e-55	1.32811e-53	114.997
chr14:102545877	2.32085	-2.12018	23.5245	3.90875e-55	1.32814e-53	114.997
chr14:102940277	4.05988	-0.630915	23.5245	3.90984e-55	1.32851e-53	114.997
chr8:22134153	2.54341	1.17841	23.5245	3.90989e-55	1.32852e-53	114.997
chr11:1755508	-3.64634	1.10049	-23.5245	3.91019e-55	1.32861e-53	114.997
chr3:141915933	-3.47378	1.34494	-23.5244	3.91101e-55	1.32888e-53	114.997
chr21:34568001	2.63659	1.76341	23.5244	3.91106e-55	1.32889e-53	114.996
chr11:1852840	-4.32073	0.184512	-23.5244	3.91128e-55	1.32896e-53	114.996
chr2:202014911	2.26671	0.704939	23.5244	3.9129e-55	1.32951e-53	114.996
chr8:37637761	3.0011	-2.08091	23.5243	3.91344e-55	1.32968e-53	114.996
chr10:103919094	2.22622	2.1364	23.5243	3.91374e-55	1.32978e-53	114.996
chr16:2231762	2.46366	1.90878	23.5243	3.91484e-55	1.33015e-53	114.996
chr8:123183306	3.30549	0.781402	23.5242	3.91575e-55	1.33045e-53	114.995
chr10:15045027	2.15573	1.54701	23.5242	3.91601e-55	1.33053e-53	114.995
chr10:119253603	3.8689	-1.63823	23.5242	3.91641e-55	1.33066e-53	114.995
chr2:151973814	3.20451	-0.127256	23.5242	3.91697e-55	1.33084e-53	114.995
chr6:100448560	-4.09805	-0.651707	-23.5241	3.91783e-55	1.33113e-53	114.995
chr1:15723881	2.5828	1.9475	23.5241	3.91864e-55	1.3314e-53	114.995
chr21:46555073	-2.81439	1.69634	-23.524	3.92063e-55	1.33207e-53	114.994
chr5:2703189	2.42951	1.0122	23.524	3.92154e-55	1.33237e-53	114.994
chr12:51324077	-4.63195	0.554024	-23.5239	3.92168e-55	1.33241e-53	114.994
chr11:5641972	3.43207	0.690427	23.5239	3.92202e-55	1.33252e-53	114.994
chr5:10689464	4.1161	-0.374146	23.5239	3.92211e-55	1.33254e-53	114.994
chr6:32115851	2.8572	1.06957	23.5238	3.92448e-55	1.33334e-53	114.993
chr9:128835713	2.63829	1.95183	23.5238	3.92475e-55	1.33343e-53	114.993
chr6:24878146	2.93366	2.02073	23.5238	3.92478e-55	1.33343e-53	114.993
chr4:169147565	3.4239	0.429024	23.5238	3.92498e-55	1.33349e-53	114.993
chr1:153542452	3.89061	-1.27433	23.5238	3.92538e-55	1.33362e-53	114.993
chr5:61704626	2.34415	0.390488	23.5237	3.92629e-55	1.33393e-53	114.993
chr4:155505691	2.56512	0.513049	23.5237	3.92667e-55	1.33405e-53	114.993
chr6:116461907	2.89463	-2.63756	23.5237	3.92677e-55	1.33407e-53	114.992
chr7:3971436	2.55329	1.61921	23.5237	3.92702e-55	1.33415e-53	114.992
chr2:240454228	3.07134	-1.76945	23.5236	3.92883e-55	1.33476e-53	114.992
chr7:151026906	3.70207	-1.20848	23.5236	3.92993e-55	1.33513e-53	114.992
chr9:136353332	3.03171	0.315	23.5234	3.93345e-55	1.33632e-53	114.991
chr3:185527555	3.44159	-1.01518	23.5234	3.93354e-55	1.33634e-53	114.991
chr4:175961806	2.30854	0.0619512	23.5234	3.93419e-55	1.33656e-53	114.991
chr11:65920616	3.12963	0.724939	23.5233	3.93519e-55	1.33689e-53	114.99
chr7:2785359	2.60634	-1.56085	23.5232	3.93834e-55	1.33795e-53	114.99
chr6:34155453	2.8128	0.39311	23.5232	3.93849e-55	1.338e-53	114.989
chr3:128491255	-3.35817	-0.637988	-23.5232	3.93884e-55	1.33811e-53	114.989
chr1:31756494	4.05902	-1.41037	23.5231	3.9393e-55	1.33826e-53	114.989
chr8:143885392	3.60939	-1.37567	23.5231	3.94095e-55	1.33881e-53	114.989
chr4:39771380	2.75927	2.05183	23.523	3.94219e-55	1.33923e-53	114.989
chr16:89656807	3.09622	-0.871768	23.5229	3.94337e-55	1.33962e-53	114.988
chr22:19887393	-2.53927	2.32244	-23.5229	3.94408e-55	1.33986e-53	114.988
chr17:50947796	2.85915	-0.664451	23.5228	3.94553e-55	1.34034e-53	114.988
chr20:1804166	-2.83232	-0.284817	-23.5228	3.94604e-55	1.34051e-53	114.988
chr11:128876338	2.48744	1.68616	23.5228	3.94745e-55	1.34098e-53	114.987
chr15:52397387	2.66073	2.05988	23.5227	3.94854e-55	1.34135e-53	114.987
chr11:6219608	3.48171	-0.980854	23.5227	3.94926e-55	1.34158e-53	114.987
chr2:238688538	2.91585	1.12134	23.5226	3.95042e-55	1.34197e-53	114.986
chr19:15585112	2.33866	-0.199573	23.5226	3.95175e-55	1.34242e-53	114.986
chr5:106873754	-2.79232	1.37957	-23.5225	3.95244e-55	1.34265e-53	114.986
chr19:6238764	-3.11939	2.62165	-23.5225	3.95248e-55	1.34265e-53	114.986
chr21:31659047	2.86439	-0.202805	23.5224	3.95424e-55	1.34325e-53	114.986
chr9:131254306	-2.54756	-1.44671	-23.5224	3.95576e-55	1.34375e-53	114.985
chr5:57318548	3.205	2.05762	23.5224	3.95589e-55	1.34379e-53	114.985
chr11:76768942	-3.25854	-0.614268	-23.5224	3.95595e-55	1.34381e-53	114.985
chr11:2180798	3.67183	-0.34628	23.5223	3.9574e-55	1.34429e-53	114.985
chr11:62536549	3.6678	-1.08159	23.5223	3.95792e-55	1.34446e-53	114.985
chr22:19723149	3.88305	-1.9364	23.5223	3.95819e-55	1.34455e-53	114.985
chr1:154838163	3.14427	0.933841	23.5222	3.95865e-55	1.3447e-53	114.984
chr16:1430789	-2.94451	1.04457	-23.5222	3.9596e-55	1.34501e-53	114.984
chr1:53376549	2.16939	2.34384	23.5221	3.96193e-55	1.3458e-53	114.984
chr15:52178788	2.73524	0.997866	23.5221	3.96205e-55	1.34583e-53	114.984
chr17:31560146	3.01927	-2.37805	23.522	3.96432e-55	1.3466e-53	114.983
chr16:85144624	2.69963	1.98628	23.522	3.9647e-55	1.34672e-53	114.983
chr11:62479728	3.65378	-1.38811	23.522	3.96482e-55	1.34675e-53	114.983
chr2:162073289	3.03012	-2.10994	23.5219	3.96497e-55	1.3468e-53	114.983
chr8:38799299	2.95207	2.34018	23.5219	3.96584e-55	1.34709e-53	114.983
chr5:1566310	2.06305	1.69738	23.5219	3.96696e-55	1.34746e-53	114.982
chr16:67844615	3.56854	-0.627195	23.5218	3.96756e-55	1.34766e-53	114.982
chr10:129867631	2.32573	1.91116	23.5218	3.96762e-55	1.34767e-53	114.982
chr3:127582044	3.76488	-0.402439	23.5218	3.968e-55	1.34779e-53	114.982
chr10:93198925	-2.73171	-0.687439	-23.5218	3.96801e-55	1.34779e-53	114.982
chr10:61988179	-3.73671	0.1675	-23.5218	3.96852e-55	1.34796e-53	114.982
chr1:2556200	-2.55744	-2.49274	-23.5218	3.9691e-55	1.34815e-53	114.982
chr12:7369605	2.54	1.93951	23.5217	3.96969e-55	1.34834e-53	114.982
chr12:96217350	2.45561	1.01427	23.5217	3.97035e-55	1.34856e-53	114.981
chr2:95277733	4.29671	-0.806768	23.5217	3.97146e-55	1.34893e-53	114.981
chr12:75480990	-3.585	-0.0401829	-23.5215	3.97384e-55	1.34973e-53	114.981
chr10:3132924	4.66012	0.354817	23.5215	3.97438e-55	1.34991e-53	114.98
chr11:12582270	3.8339	-1.44073	23.5215	3.97466e-55	1.35e-53	114.98
chr9:129466326	3.6439	0.388049	23.5215	3.97551e-55	1.35028e-53	114.98
chr11:123137732	3.26451	-1.72811	23.5214	3.97599e-55	1.35043e-53	114.98
chr1:203325951	-3.21305	0.0628659	-23.5214	3.97601e-55	1.35044e-53	114.98
chr19:6333689	3.64415	-1.49902	23.5214	3.9763e-55	1.35053e-53	114.98
chr19:35759143	2.96951	0.337683	23.5214	3.97703e-55	1.35077e-53	114.98
chr1:178283626	-2.73	-1.87159	-23.5214	3.97776e-55	1.35101e-53	114.98
chr2:219281741	3.8511	0.516159	23.5213	3.97917e-55	1.35148e-53	114.979
chr1:16948415	-4.67	1.94	-23.5213	3.97936e-55	1.35154e-53	114.979
chr11:63952303	-3.67244	0.000853659	-23.5212	3.9808e-55	1.35202e-53	114.979
chr22:38327628	2.84793	1.95665	23.5212	3.9811e-55	1.35212e-53	114.979
chr6:54428832	2.58	0.643902	23.5212	3.98176e-55	1.35233e-53	114.979
chr6:100456882	-3.32512	-1.21963	-23.5211	3.98328e-55	1.35284e-53	114.978
chr16:4611663	3.74573	-0.85628	23.5211	3.98329e-55	1.35284e-53	114.978
chr9:81691578	2.02195	1.64659	23.521	3.98476e-55	1.35334e-53	114.978
chr5:160231249	-2.71988	-0.0379878	-23.521	3.98578e-55	1.35367e-53	114.978
chr12:213470	-2.85732	-1.3222	-23.521	3.98606e-55	1.35376e-53	114.977
chr11:111961152	3.54293	-1.46256	23.521	3.98632e-55	1.35385e-53	114.977
chr5:15117341	2.50354	-2.39799	23.521	3.98658e-55	1.35393e-53	114.977
chr3:184773977	2.05524	2.19006	23.5209	3.98861e-55	1.35461e-53	114.977
chr15:67025300	-3.19585	-0.203049	-23.5209	3.98878e-55	1.35466e-53	114.977
chr2:106339912	3.72293	-0.730244	23.5209	3.98881e-55	1.35466e-53	114.977
chr20:57438474	3.0289	0.149085	23.5208	3.99064e-55	1.35528e-53	114.976
chr22:28802144	-3.20366	0.415122	-23.5208	3.99116e-55	1.35545e-53	114.976
chr1:37930662	-2.8078	-1.46354	-23.5207	3.99209e-55	1.35576e-53	114.976
chr11:3902886	3.41171	-1.40024	23.5207	3.99275e-55	1.35597e-53	114.976
chr22:32800623	3.23354	-0.676159	23.5207	3.99299e-55	1.35605e-53	114.976
chr1:230110040	2.39585	-2.82317	23.5207	3.99308e-55	1.35607e-53	114.976
chr1:45568030	2.66756	1.39085	23.5207	3.99324e-55	1.35612e-53	114.976
chr21:41786701	3.3089	-1.38848	23.5206	3.99346e-55	1.35619e-53	114.976
chr5:124585261	2.66671	0.518354	23.5206	3.99521e-55	1.35678e-53	114.975
chr8:38465111	2.4572	-0.0229878	23.5206	3.99538e-55	1.35683e-53	114.975
chr18:23452102	-2.6261	1.90512	-23.5205	3.99569e-55	1.35693e-53	114.975
chr17:7853364	4.82951	-0.647683	23.5205	3.99679e-55	1.35729e-53	114.975
chr1:5991028	3.22134	-1.64384	23.5205	3.99697e-55	1.35735e-53	114.975
chr2:63053566	-2.73598	-1.02567	-23.5204	3.99908e-55	1.35806e-53	114.974
chr1:32703892	3.82634	-0.724512	23.5204	3.99989e-55	1.35833e-53	114.974
chr2:120772046	2.30512	2.0328	23.5204	3.99991e-55	1.35833e-53	114.974
chr2:181890196	2.95049	1.78902	23.5203	4.00198e-55	1.35902e-53	114.974
chr2:1366663	-3.01244	1.25317	-23.5202	4.0023e-55	1.35913e-53	114.973
chr10:120950295	4.33744	-2.73848	23.5201	4.00535e-55	1.36015e-53	114.973
chr12:120654044	2.1589	2.06848	23.5201	4.00542e-55	1.36017e-53	114.973
chr16:29114646	3.24878	-0.927561	23.5201	4.00637e-55	1.36049e-53	114.972
chr22:19723323	4.57951	-2.40354	23.5201	4.00643e-55	1.3605e-53	114.972
chr19:48320601	3.87463	-0.767317	23.52	4.0071e-55	1.36072e-53	114.972
chr11:75451080	2.45317	0.340854	23.5199	4.01017e-55	1.36176e-53	114.971
chr7:4691163	-3.70598	2.00774	-23.5199	4.01063e-55	1.36191e-53	114.971
chr7:151077643	2.74268	-0.22939	23.5198	4.01148e-55	1.36219e-53	114.971
chr17:82013559	3.93793	-1.01994	23.5198	4.01164e-55	1.36224e-53	114.971
chr19:35224916	3.95622	-1.03762	23.5196	4.01563e-55	1.36359e-53	114.97
chr16:89905578	3.13671	1.02299	23.5195	4.01862e-55	1.36459e-53	114.969
chr12:41437792	2.35061	1.16665	23.5195	4.01885e-55	1.36466e-53	114.969
chr16:565298	3.1039	-0.0435366	23.5195	4.01976e-55	1.36497e-53	114.969
chr6:125046218	4.31244	-1.51915	23.5195	4.01983e-55	1.36498e-53	114.969
chr4:123621573	-3.44061	0.538598	-23.5195	4.01984e-55	1.36498e-53	114.969
chr6:16318640	3.37854	0.438537	23.5192	4.02494e-55	1.36671e-53	114.968
chr19:8490486	-3.41695	1.72152	-23.5191	4.02702e-55	1.36741e-53	114.967
chr5:3854502	4.13171	-0.886098	23.5191	4.02722e-55	1.36747e-53	114.967
chr9:22813892	2.53061	0.85811	23.519	4.0295e-55	1.36824e-53	114.967
chr6:32096800	-2.4989	-1.5453	-23.5189	4.03192e-55	1.36905e-53	114.966
chr7:769268	3.96159	0.161646	23.5188	4.0336e-55	1.36961e-53	114.966
chr3:58034812	4.12671	-0.799817	23.5188	4.03463e-55	1.36996e-53	114.965
chr19:38723582	2.65	1.64415	23.5188	4.0349e-55	1.37004e-53	114.965
chr12:114674667	-2.89305	-0.99872	-23.5187	4.0355e-55	1.37024e-53	114.965
chr7:85474699	2.62159	1.43396	23.5187	4.03572e-55	1.37031e-53	114.965
chr8:38917976	2.42939	2.0153	23.5187	4.03619e-55	1.37046e-53	114.965
chr15:96328825	3.23695	-1.04518	23.5187	4.03665e-55	1.37061e-53	114.965
chr6:13012330	-2.49976	-2.49793	-23.5186	4.03793e-55	1.37104e-53	114.965
chr1:204150266	4.17622	-1.15677	23.5183	4.04457e-55	1.37329e-53	114.963
chr6:52576280	3.66744	-1.81689	23.5183	4.04502e-55	1.37343e-53	114.963
chr3:192929999	4.05512	-0.623659	23.5183	4.0456e-55	1.37362e-53	114.963
chr3:58063009	2.51439	2.07293	23.5182	4.04728e-55	1.37418e-53	114.962
chr7:100686697	-3.08256	1.30396	-23.5182	4.04731e-55	1.37419e-53	114.962
chr3:52519216	3.85024	-0.354512	23.5181	4.05046e-55	1.37525e-53	114.961
chr1:193322143	2.35024	1.2428	23.518	4.05166e-55	1.37565e-53	114.961
chr7:150799734	3.30134	-1.08677	23.5179	4.05378e-55	1.37637e-53	114.961
chr11:392321	3.81305	-1.11335	23.5179	4.05449e-55	1.3766e-53	114.96
chr4:7860928	4.70329	-0.18872	23.5179	4.05489e-55	1.37673e-53	114.96
chr20:36813929	3.54598	-0.285793	23.5178	4.05675e-55	1.37735e-53	114.96
chr3:127689661	4.26415	0.691707	23.5175	4.06248e-55	1.37929e-53	114.958
chr9:107733722	2.54805	0.550488	23.5175	4.06336e-55	1.37959e-53	114.958
chr7:36510164	2.08476	2.47104	23.5175	4.06428e-55	1.37989e-53	114.958
chr16:67392129	3.57037	-1.22128	23.5174	4.06487e-55	1.38008e-53	114.958
chr4:143701546	-2.20463	-2.58073	-23.5174	4.06609e-55	1.38049e-53	114.958
chr4:8389701	3.16171	1.03488	23.5173	4.06683e-55	1.38073e-53	114.957
chr17:80774133	3.72439	-0.517927	23.5173	4.06746e-55	1.38094e-53	114.957
chr2:545735	2.78744	-0.22689	23.5173	4.06857e-55	1.38131e-53	114.957
chr20:38599888	3.52085	-1.07104	23.5172	4.07013e-55	1.38184e-53	114.957
chr10:133013732	-3.34415	-0.841463	-23.5172	4.0702e-55	1.38185e-53	114.957
chr5:89570266	2.48805	0.328171	23.5172	4.07026e-55	1.38187e-53	114.957
chr7:30705496	3.23732	-1.14695	23.517	4.0754e-55	1.3836e-53	114.955
chr17:68177014	-2.69988	-1.53628	-23.5168	4.07856e-55	1.38467e-53	114.955
chr7:22185038	2.31854	1.97317	23.5168	4.07882e-55	1.38475e-53	114.954
chr1:31889410	-3.93122	0.322439	-23.5167	4.08085e-55	1.38543e-53	114.954
chr10:5641846	2.44354	2.25104	23.5167	4.08146e-55	1.38564e-53	114.954
chr7:149765954	4.27817	-1.63018	23.5167	4.08167e-55	1.3857e-53	114.954
chr4:82800183	2.73805	-0.430366	23.5166	4.08394e-55	1.38646e-53	114.953
chr12:132173283	-2.67366	-2.64207	-23.5165	4.08514e-55	1.38686e-53	114.953
chr10:28623802	3.40841	0.777134	23.5165	4.08535e-55	1.38693e-53	114.953
chr7:128885186	3.36976	0.107317	23.5165	4.08634e-55	1.38726e-53	114.953
chr10:102919941	3.57012	0.252256	23.5163	4.08939e-55	1.38829e-53	114.952
chr15:39595891	2.96171	2.08963	23.5163	4.09027e-55	1.38858e-53	114.952
chr2:26176112	3.69354	-1.1086	23.5162	4.09311e-55	1.38954e-53	114.951
chr10:101130388	2.71146	-1.35756	23.5161	4.09429e-55	1.38993e-53	114.951
chr1:9119897	-3.62866	0.507378	-23.5161	4.09514e-55	1.39021e-53	114.95
chr3:53192461	-3.17378	0.432744	-23.5161	4.09528e-55	1.39025e-53	114.95
chr13:110448446	3.79939	-1.23116	23.5161	4.09545e-55	1.3903e-53	114.95
chr1:9183645	3.13378	-1.48823	23.516	4.09717e-55	1.39088e-53	114.95
chr7:94288351	2.34122	0.79939	23.5159	4.10008e-55	1.39186e-53	114.949
chr4:173532136	-3.76134	0.402012	-23.5155	4.10792e-55	1.39452e-53	114.947
chr1:18919595	3.12646	0.561646	23.5155	4.10831e-55	1.39464e-53	114.947
chr10:64365721	-4.09402	1.6186	-23.5155	4.10843e-55	1.39467e-53	114.947
chr20:62655533	3.72561	1.55317	23.5153	4.11266e-55	1.39611e-53	114.946
chr17:6700473	2.55024	1.88366	23.5153	4.11312e-55	1.39626e-53	114.946
chr8:95065352	2.79744	1.1475	23.5153	4.11342e-55	1.39635e-53	114.946
chr17:82318125	2.25415	1.37829	23.5153	4.11348e-55	1.39636e-53	114.946
chr6:53864097	3.11354	1.14421	23.5153	4.11354e-55	1.39638e-53	114.946
chr9:136667978	3.1822	-0.898049	23.5152	4.1159e-55	1.39717e-53	114.945
chr12:121581558	2.3311	0.274207	23.5151	4.1162e-55	1.39727e-53	114.945
chr3:186932934	-2.59573	-1.73433	-23.5151	4.11636e-55	1.39731e-53	114.945
chr8:100105724	2.28183	0.637866	23.5151	4.11761e-55	1.39773e-53	114.945
chr17:38617371	2.36902	0.508659	23.515	4.11866e-55	1.39808e-53	114.945
chr2:134515271	2.6711	1.23787	23.515	4.11957e-55	1.39838e-53	114.945
chr16:84806860	2.7222	-0.501098	23.515	4.11992e-55	1.3985e-53	114.944
chr4:80188739	3.7561	-0.278171	23.515	4.12018e-55	1.39858e-53	114.944
chr1:6025527	3.87988	-1.47957	23.5149	4.12171e-55	1.39909e-53	114.944
chr12:7920637	2.91	1.38829	23.5149	4.12237e-55	1.39931e-53	114.944
chr7:4137843	2.30866	-0.219207	23.5148	4.12337e-55	1.39964e-53	114.944
chr8:134478592	2.7861	0.308293	23.5148	4.1236e-55	1.39971e-53	114.944
chr19:3964405	2.45024	1.06293	23.5148	4.12469e-55	1.40007e-53	114.943
chr20:1946396	2.35866	-0.270915	23.5147	4.12637e-55	1.40064e-53	114.943
chr1:196502209	-3.55146	0.0834146	-23.5147	4.12643e-55	1.40065e-53	114.943
chr12:124833935	4.02524	0.300793	23.5147	4.12652e-55	1.40067e-53	114.943
chr3:52515414	2.69646	-2.70982	23.5146	4.12761e-55	1.40104e-53	114.943
chr7:75733177	2.76098	0.99622	23.5146	4.1288e-55	1.40144e-53	114.942
chr3:195122966	2.96354	0.160061	23.5145	4.1305e-55	1.402e-53	114.942
chr15:71152560	3.46878	1.07049	23.5144	4.13266e-55	1.40273e-53	114.941
chr22:49655381	3.22585	-0.237317	23.5144	4.13335e-55	1.40296e-53	114.941
chr8:1769583	3.90866	-0.287378	23.5143	4.13509e-55	1.40354e-53	114.941
chr1:154434890	3.35293	-0.679756	23.5143	4.13574e-55	1.40375e-53	114.941
chr7:45969322	3.30268	-0.0804878	23.5143	4.13644e-55	1.40399e-53	114.94
chr17:75430598	3.96854	-0.986829	23.5143	4.13649e-55	1.404e-53	114.94
chr8:63408579	3.05634	1.01317	23.5143	4.13658e-55	1.40402e-53	114.94
chr7:149765334	3.88829	-0.420732	23.5142	4.13686e-55	1.40411e-53	114.94
chr5:142753638	2.98939	0.104695	23.5142	4.13773e-55	1.4044e-53	114.94
chr15:78317219	3.90976	-0.92878	23.5141	4.1393e-55	1.40492e-53	114.94
chr15:51413911	2.18098	0.936951	23.5141	4.13989e-55	1.40512e-53	114.94
chrX:47232436	3.24866	0.180061	23.514	4.14236e-55	1.40595e-53	114.939
chr16:86298076	-2.51707	-0.955122	-23.5138	4.14664e-55	1.40739e-53	114.938
chr15:101193484	3.42341	-0.85378	23.5138	4.1468e-55	1.40744e-53	114.938
chr16:85515952	2.92951	-0.751829	23.5138	4.1471e-55	1.40754e-53	114.938
chr11:35814269	-3.7889	1.28274	-23.5138	4.14786e-55	1.40779e-53	114.938
chr13:112762808	3.37683	1.95427	23.5136	4.15128e-55	1.40894e-53	114.937
chr1:7469950	3.395	-0.895915	23.5136	4.15187e-55	1.40913e-53	114.937
chr1:12540213	2.4828	-2.90677	23.5135	4.15332e-55	1.40962e-53	114.936
chr18:76381033	2.59463	0.367561	23.5135	4.15347e-55	1.40966e-53	114.936
chr16:11399366	3.07561	1.70232	23.5135	4.15421e-55	1.40991e-53	114.936
chr7:99898965	3.74122	-0.983659	23.5134	4.1557e-55	1.41041e-53	114.936
chr11:32334000	2.77683	-0.958537	23.5134	4.15666e-55	1.41073e-53	114.936
chr10:93566357	3.06646	0.192866	23.5134	4.15713e-55	1.41088e-53	114.935
chr13:113626711	2.64305	-0.303963	23.5133	4.15809e-55	1.4112e-53	114.935
chr12:110584012	2.9128	0.26189	23.5133	4.15841e-55	1.4113e-53	114.935
chr16:87870077	3.17512	-1.00988	23.5133	4.15898e-55	1.41148e-53	114.935
chr1:40809144	2.6078	-1.05439	23.5132	4.15958e-55	1.41168e-53	114.935
chr8:92101565	2.61988	-2.07945	23.5132	4.16018e-55	1.41188e-53	114.935
chr10:75399436	4.25146	-1.00024	23.5132	4.16096e-55	1.41214e-53	114.935
chr6:108946061	4.20134	-0.862012	23.5132	4.16141e-55	1.41228e-53	114.934
chr1:16207721	3.37	-1.83134	23.5131	4.16278e-55	1.41274e-53	114.934
chr15:25847224	3.62244	-0.345244	23.5131	4.16281e-55	1.41274e-53	114.934
chr17:67529055	3.84171	-1.29439	23.513	4.1652e-55	1.41355e-53	114.934
chr11:134561972	2.89573	0.842012	23.5129	4.16663e-55	1.41403e-53	114.933
chr11:65428562	2.87098	-2.48963	23.5128	4.17079e-55	1.41543e-53	114.932
chr3:9917972	3.84061	-0.438354	23.5127	4.17149e-55	1.41566e-53	114.932
chr2:1846606	2.89463	0.0970732	23.5127	4.17187e-55	1.41578e-53	114.932
chr9:91798692	3.36451	0.362256	23.5127	4.17198e-55	1.41581e-53	114.932
chr2:100987762	2.20317	2.10963	23.5127	4.17235e-55	1.41593e-53	114.932
chr2:237868943	-3.65695	1.40896	-23.5126	4.17328e-55	1.41624e-53	114.932
chr12:124506438	-2.76341	-2.07012	-23.5125	4.17566e-55	1.41704e-53	114.931
chr10:123761263	2.95232	1.14494	23.5125	4.17584e-55	1.4171e-53	114.931
chr16:85626395	3.04695	-0.4425	23.5125	4.17615e-55	1.41719e-53	114.931
chr17:31567027	2.56573	1.88287	23.5125	4.17657e-55	1.41733e-53	114.931
chr8:22744451	4.1761	-1.68598	23.5125	4.17677e-55	1.41739e-53	114.931
chr13:23470052	4.40451	-1.2753	23.5125	4.17722e-55	1.41754e-53	114.931
chr7:128209341	3.7611	1.58933	23.5124	4.17815e-55	1.41785e-53	114.93
chr7:50790503	-2.60049	0.784878	-23.5124	4.17897e-55	1.41812e-53	114.93
chr7:141053840	-2.535	-0.975915	-23.5124	4.1801e-55	1.41849e-53	114.93
chr11:2167845	2.48195	0.978049	23.5123	4.18033e-55	1.41856e-53	114.93
chr12:132822997	4.12024	-0.72122	23.5123	4.18041e-55	1.41859e-53	114.93
chr13:99691939	2.3378	1.45183	23.5123	4.18046e-55	1.41859e-53	114.93
chr10:69484982	2.53268	-0.344024	23.5122	4.18336e-55	1.41957e-53	114.929
chr5:179913182	-3.06683	1.5161	-23.5121	4.18537e-55	1.42025e-53	114.929
chr10:94287935	3.90939	-0.968841	23.5121	4.18635e-55	1.42057e-53	114.928
chr7:1550136	2.74963	1.81018	23.512	4.1874e-55	1.42092e-53	114.928
chr1:12585822	4.11854	-0.663902	23.512	4.18815e-55	1.42117e-53	114.928
chr10:48476566	-2.57341	-1.28561	-23.5119	4.19004e-55	1.4218e-53	114.928
chr17:18006981	4.0489	-0.794817	23.5119	4.19028e-55	1.42188e-53	114.928
chr19:39171713	2.30915	2.17909	23.5119	4.19118e-55	1.42218e-53	114.927
chr4:789717	2.75256	1.35604	23.5119	4.19154e-55	1.42229e-53	114.927
chr19:39430877	-3.55841	-0.36372	-23.5118	4.19226e-55	1.42253e-53	114.927
chr11:62505485	3.8422	-1.8161	23.5118	4.19277e-55	1.4227e-53	114.927
chr7:46652103	4.05695	-1.0625	23.5118	4.19321e-55	1.42284e-53	114.927
chr19:11361453	3.74512	-1.79329	23.5118	4.19362e-55	1.42297e-53	114.927
chr20:2127770	2.21317	1.2222	23.5117	4.19403e-55	1.4231e-53	114.927
chr11:2461364	2.64207	-0.410061	23.5117	4.19558e-55	1.42362e-53	114.926
chr6:32096894	-3.19744	-1.73774	-23.5116	4.19718e-55	1.42416e-53	114.926
chr13:69525042	3.00366	0.381829	23.5115	4.19963e-55	1.42498e-53	114.925
chr6:148413486	2.92878	1.84341	23.5115	4.19983e-55	1.42504e-53	114.925
chr8:102804669	-2.61915	-1.09287	-23.5115	4.20085e-55	1.42538e-53	114.925
chr20:63364249	3.01085	-1.44177	23.5114	4.20139e-55	1.42556e-53	114.925
chr1:10704688	4.01207	-1.96774	23.5113	4.20407e-55	1.42646e-53	114.924
chr12:104142614	2.74659	0.452561	23.5113	4.20471e-55	1.42667e-53	114.924
chr10:76036305	3.73878	-1.46915	23.5112	4.20567e-55	1.42699e-53	114.924
chr19:3458203	3.15537	-1.23	23.5111	4.20864e-55	1.42799e-53	114.923
chr10:52539802	2.65037	0.887744	23.5111	4.2088e-55	1.42804e-53	114.923
chr7:157797587	2.96634	1.31976	23.5111	4.20934e-55	1.42822e-53	114.923
chr2:10304890	2.33695	1.66348	23.511	4.2103e-55	1.42853e-53	114.923
chr5:172858605	3.77683	-0.282439	23.511	4.21163e-55	1.42898e-53	114.922
chr7:134670051	-3.14915	-1.14543	-23.5109	4.21268e-55	1.42933e-53	114.922
chr12:132583269	4.10756	-0.402805	23.5109	4.21398e-55	1.42976e-53	114.922
chr10:75273060	3.62951	-0.468293	23.5108	4.21662e-55	1.43065e-53	114.921
chr1:3331092	2.75695	0.0259146	23.5108	4.21705e-55	1.43079e-53	114.921
chr7:1210470	-3.5789	-0.0321341	-23.5107	4.2182e-55	1.43117e-53	114.921
chr9:109317796	-3.24256	1.45104	-23.5107	4.21822e-55	1.43117e-53	114.921
chr7:157313903	2.47732	2.11012	23.5105	4.22337e-55	1.43291e-53	114.92
chr12:132583022	4.26427	-0.80689	23.5104	4.22617e-55	1.43385e-53	114.919
chr1:157127948	2.4672	1.87055	23.5103	4.22738e-55	1.43426e-53	114.919
chrX:18651556	3.25232	0.0140854	23.5103	4.22754e-55	1.43431e-53	114.919
chr1:54402968	3.62098	-1.19	23.5103	4.22822e-55	1.43453e-53	114.918
chr8:2886146	3.31061	-0.465427	23.5103	4.22829e-55	1.43454e-53	114.918
chr18:7038712	2.87	-1.8761	23.5102	4.22945e-55	1.43493e-53	114.918
chr9:94861192	-4.09232	0.84872	-23.5102	4.23006e-55	1.43513e-53	114.918
chr3:154904461	2.48866	-0.659451	23.5101	4.23194e-55	1.43576e-53	114.918
chr10:79276584	3.43317	0.0271951	23.51	4.23341e-55	1.43625e-53	114.917
chr15:91884951	2.51841	1.85665	23.5099	4.23792e-55	1.43778e-53	114.916
chr14:99551972	2.32585	0.812195	23.5098	4.23836e-55	1.43792e-53	114.916
chr1:53594381	2.96646	-0.9475	23.5098	4.23941e-55	1.43827e-53	114.916
chr8:73357083	3.83976	-0.70378	23.5097	4.24249e-55	1.43931e-53	114.915
chr8:16262673	2.16671	-3.20409	23.5096	4.24325e-55	1.43956e-53	114.915
chr2:199988340	-2.14024	-2.51817	-23.5095	4.24583e-55	1.44043e-53	114.914
chr9:89309808	3.03354	-1.62518	23.5095	4.24699e-55	1.44081e-53	114.914
chr7:151382297	-3.94951	-1.38195	-23.5094	4.24759e-55	1.44101e-53	114.914
chr22:39414969	-3.58037	1.66567	-23.5094	4.24841e-55	1.44128e-53	114.914
chr3:190614379	-3.64134	1.05555	-23.5094	4.24875e-55	1.44139e-53	114.914
chr13:99367346	2.02122	1.98146	23.5094	4.24923e-55	1.44154e-53	114.914
chr8:22864126	4.49256	-0.718841	23.5093	4.25012e-55	1.44184e-53	114.913
chrX:68912873	3.21646	0.140061	23.5093	4.25075e-55	1.44205e-53	114.913
chr20:51802835	2.84634	1.36463	23.5093	4.25103e-55	1.44213e-53	114.913
chr12:131838108	3.45134	-0.595427	23.5093	4.25141e-55	1.44226e-53	114.913
chr2:60581601	2.87073	-1.19768	23.5093	4.252e-55	1.44245e-53	114.913
chrX:40156938	3.39195	-1.12354	23.5091	4.25567e-55	1.44369e-53	114.912
chr16:70646799	3.54622	-0.32628	23.5091	4.2557e-55	1.44369e-53	114.912
chr12:6073644	-3.66171	1.62354	-23.5091	4.25636e-55	1.44391e-53	114.912
chr7:151994470	2.21524	-0.3725	23.509	4.25707e-55	1.44414e-53	114.912
chr1:40691167	3.34024	-1.25732	23.5089	4.25947e-55	1.44495e-53	114.911
chr13:21872919	2.92817	1.24116	23.5089	4.2595e-55	1.44495e-53	114.911
chr7:151015699	3.90402	-0.167134	23.5089	4.25984e-55	1.44506e-53	114.911
chr4:8044849	-3.40451	-0.0982317	-23.5088	4.26317e-55	1.44618e-53	114.91
chr6:155121553	4.21305	-0.261402	23.5088	4.26357e-55	1.44631e-53	114.91
chr12:199497	2.92951	-1.56927	23.5087	4.26427e-55	1.44654e-53	114.91
chr10:49387334	2.78841	-0.833232	23.5086	4.2668e-55	1.44739e-53	114.909
chr5:980469	-2.85817	1.15701	-23.5085	4.26871e-55	1.44803e-53	114.909
chr6:31126135	3.88402	-1.49128	23.5085	4.26949e-55	1.44829e-53	114.909
chr6:89951510	3.93476	-1.31787	23.5084	4.27245e-55	1.44929e-53	114.908
chr17:43584817	3.34793	2.08128	23.5084	4.27255e-55	1.44932e-53	114.908
chr16:15502195	2.64622	0.405183	23.5083	4.2752e-55	1.45021e-53	114.907
chr8:143937237	2.89085	-1.87299	23.5083	4.27546e-55	1.45029e-53	114.907
chr10:17124078	3.5461	-0.881098	23.5082	4.27585e-55	1.45041e-53	114.907
chr7:128350941	3.06256	0.744207	23.5082	4.2759e-55	1.45042e-53	114.907
chr7:2729670	3.08988	0.46189	23.5082	4.27592e-55	1.45042e-53	114.907
chr5:16992595	-2.86488	1.05793	-23.5082	4.27705e-55	1.4508e-53	114.907
chr19:44948822	2.53854	1.4672	23.5081	4.27828e-55	1.45121e-53	114.907
chr10:132414631	3.59659	-0.861098	23.5081	4.2783e-55	1.45121e-53	114.907
chr21:32845270	4.05122	-1.00598	23.5081	4.27846e-55	1.45125e-53	114.907
chr5:100790388	3.27927	-1.90841	23.5081	4.27993e-55	1.45175e-53	114.906
chr20:2536987	2.31841	0.0259146	23.508	4.28138e-55	1.45223e-53	114.906
chr18:2909817	3.14939	1.18933	23.5079	4.28275e-55	1.45269e-53	114.906
chr1:2137572	3.94768	-1.11726	23.5079	4.28335e-55	1.45289e-53	114.906
chr12:108802102	4.35134	-0.835183	23.5078	4.286e-55	1.45378e-53	114.905
chr6:31690814	3.56902	-1.1361	23.5078	4.28691e-55	1.45408e-53	114.905
chr2:237673920	-3.10012	-2.3603	-23.5078	4.28704e-55	1.45412e-53	114.905
chr8:97933703	2.83073	0.653902	23.5077	4.2877e-55	1.45434e-53	114.905
chr1:86461115	2.20451	-0.842256	23.5077	4.28847e-55	1.45459e-53	114.904
chr17:49976684	2.3061	1.31171	23.5076	4.2919e-55	1.45574e-53	114.904
chr3:9136067	3.03659	-1.85549	23.5075	4.29295e-55	1.45609e-53	114.903
chr17:959098	3.30171	0.849634	23.5075	4.29313e-55	1.45614e-53	114.903
chr10:8489934	3.49671	-0.820183	23.5075	4.29314e-55	1.45614e-53	114.903
chr3:125136797	2.47841	-2.19079	23.5074	4.29632e-55	1.45722e-53	114.903
chr1:2868758	-2.95707	-0.384756	-23.5074	4.29638e-55	1.45723e-53	114.903
chr2:190358923	-3.57244	-0.0245122	-23.5073	4.2971e-55	1.45746e-53	114.902
chr1:247549013	-3.80049	0.659634	-23.5072	4.29941e-55	1.45824e-53	114.902
chr1:94012811	2.38402	1.75774	23.5072	4.29942e-55	1.45824e-53	114.902
chr1:40754421	3.66756	0.223659	23.507	4.30392e-55	1.45976e-53	114.901
chr7:1026706	2.99902	1.87659	23.507	4.30395e-55	1.45976e-53	114.901
chr6:150582239	2.71427	-1.68652	23.507	4.3048e-55	1.46004e-53	114.901
chr1:182668845	3.50915	-0.841037	23.507	4.3053e-55	1.4602e-53	114.9
chr5:10559990	3.87378	-1.26665	23.507	4.30544e-55	1.46024e-53	114.9
chr1:178627451	2.66598	1.78372	23.507	4.30581e-55	1.46036e-53	114.9
chr10:100775582	3.28012	0.142622	23.507	4.30591e-55	1.46039e-53	114.9
chr14:100031602	3.09695	-2.60506	23.5069	4.30634e-55	1.46053e-53	114.9
chr13:46551924	2.45512	-0.804878	23.5068	4.30927e-55	1.46152e-53	114.9
chr15:28192105	2.71707	-0.00280488	23.5067	4.31296e-55	1.46276e-53	114.899
chr8:22053678	2.59915	-0.452012	23.5067	4.31333e-55	1.46288e-53	114.899
chr9:134321821	4.0689	-0.931159	23.5066	4.31415e-55	1.46315e-53	114.898
chr14:104321115	-2.91598	0.717866	-23.5066	4.31447e-55	1.46325e-53	114.898
chr14:101584480	3.07878	-0.267805	23.5066	4.31478e-55	1.46335e-53	114.898
chr5:77850660	3.32183	-0.551768	23.5066	4.31515e-55	1.46347e-53	114.898
chr6:33277861	3.68585	-0.922195	23.5065	4.31621e-55	1.46382e-53	114.898
chr22:49959186	2.67878	0.673293	23.5065	4.31715e-55	1.46413e-53	114.898
chr10:6255893	3.25902	0.650244	23.5065	4.3174e-55	1.46421e-53	114.898
chr4:867184	3.86951	-0.217927	23.5064	4.3186e-55	1.46461e-53	114.897
chr8:28379591	4.09305	-1.12933	23.5064	4.31988e-55	1.46504e-53	114.897
chr10:5949151	3.33146	-0.473659	23.5064	4.32006e-55	1.46509e-53	114.897
chr15:39587918	4.12232	-1.09287	23.5062	4.32431e-55	1.46652e-53	114.896
chr11:126427298	2.9939	1.03317	23.5062	4.32458e-55	1.46661e-53	114.896
chr2:121283022	-2.42622	-2.10372	-23.5062	4.32491e-55	1.46671e-53	114.896
chr6:41505757	2.32598	-0.156037	23.5061	4.32548e-55	1.4669e-53	114.896
chr9:33676519	-3.56439	-0.0860976	-23.5061	4.32657e-55	1.46726e-53	114.895
chr1:161090832	3.62073	-0.701951	23.5061	4.32745e-55	1.46755e-53	114.895
chr13:21054588	3.16561	1.49439	23.506	4.32862e-55	1.46794e-53	114.895
chr6:7911661	3.93854	-0.908049	23.506	4.32957e-55	1.46826e-53	114.895
chr5:75054743	3.26683	-0.0436585	23.506	4.32968e-55	1.46829e-53	114.895
chr10:35875357	3.78378	-1.15555	23.5059	4.3311e-55	1.46876e-53	114.894
chr5:3598657	3.53	-2.19207	23.5058	4.33304e-55	1.46941e-53	114.894
chr16:74609206	4.28012	-1.87152	23.5058	4.33346e-55	1.46955e-53	114.894
chr10:31927120	3.59829	-0.661341	23.5057	4.33527e-55	1.47015e-53	114.893
chr6:30702770	2.55951	2.25951	23.5057	4.33634e-55	1.47051e-53	114.893
chr17:9370637	-2.9872	-1.26774	-23.5057	4.33686e-55	1.47068e-53	114.893
chr2:173357400	-2.64244	2.59293	-23.5056	4.33837e-55	1.47118e-53	114.893
chr16:87611911	2.22439	1.78134	23.5056	4.33912e-55	1.47143e-53	114.893
chr13:44450760	3.79561	-0.876341	23.5055	4.33986e-55	1.47167e-53	114.892
chr13:112726551	2.63305	-0.0732317	23.5055	4.33993e-55	1.47169e-53	114.892
chr1:1286921	2.82305	0.0296951	23.5054	4.34241e-55	1.47252e-53	114.892
chr11:64358629	2.45341	-2.2611	23.5053	4.34661e-55	1.47394e-53	114.891
chr17:17810783	3.49841	0.562744	23.5052	4.3469e-55	1.47403e-53	114.891
chr7:143363279	2.4389	-1.76738	23.5052	4.34694e-55	1.47404e-53	114.891
chr16:2966770	2.6422	-2.37037	23.5051	4.34937e-55	1.47486e-53	114.89
chr16:24844841	2.68561	0.88439	23.5051	4.3495e-55	1.47489e-53	114.89
chr2:111480486	3.01354	0.614207	23.5051	4.34957e-55	1.47491e-53	114.89
chr13:109784365	3.3061	-0.984268	23.5051	4.35007e-55	1.47506e-53	114.89
chr1:10535535	-3.6778	1.95024	-23.5051	4.35007e-55	1.47506e-53	114.89
chr20:58150007	2.75317	0.141585	23.5051	4.35054e-55	1.47522e-53	114.89
chr13:99617599	2.69829	-0.524756	23.5051	4.35074e-55	1.47528e-53	114.89
chr1:10668205	2.45341	0.57061	23.505	4.35208e-55	1.47573e-53	114.89
chr7:41706113	2.41878	-0.0681707	23.505	4.35211e-55	1.47573e-53	114.89
chr12:46210952	2.51024	1.69256	23.505	4.35276e-55	1.47594e-53	114.889
chr1:32769740	3.3572	-0.892866	23.5049	4.3544e-55	1.47649e-53	114.889
chr22:29309473	3.80585	-1.1222	23.5049	4.35469e-55	1.47658e-53	114.889
chr17:31826134	2.99659	-1.95841	23.5049	4.35522e-55	1.47675e-53	114.889
chr14:102502144	3.10488	1.57159	23.5049	4.35536e-55	1.47679e-53	114.889
chr12:104304197	2.86744	-0.724695	23.5047	4.36015e-55	1.47841e-53	114.888
chr13:79799276	3.15951	-0.135244	23.5046	4.36257e-55	1.47923e-53	114.887
chr10:133199180	2.38122	1.78805	23.5045	4.3643e-55	1.4798e-53	114.887
chr7:6159899	2.77744	1.44116	23.5045	4.36431e-55	1.4798e-53	114.887
chr9:92974054	4.0872	-0.769085	23.5045	4.36512e-55	1.48007e-53	114.887
chr3:126275348	-2.92463	0.89	-23.5045	4.36522e-55	1.48009e-53	114.887
chr6:3158493	2.4178	-2.84232	23.5044	4.3663e-55	1.48045e-53	114.886
chr2:62462858	2.5011	1.17872	23.5044	4.36753e-55	1.48086e-53	114.886
chr2:237600412	2.82207	-0.830305	23.5044	4.36804e-55	1.48103e-53	114.886
chr11:60363898	3.20463	-1.27695	23.5043	4.36873e-55	1.48125e-53	114.886
chr7:2699373	-3.24915	-0.0835976	-23.5043	4.37049e-55	1.48185e-53	114.885
chr3:31246820	2.24793	1.11079	23.5041	4.37362e-55	1.4829e-53	114.885
chr12:28027516	3.0828	-0.930183	23.5041	4.37415e-55	1.48307e-53	114.885
chr16:88089242	2.62695	0.884817	23.5041	4.37503e-55	1.48336e-53	114.884
chr17:31694152	2.41098	1.48671	23.504	4.37687e-55	1.48398e-53	114.884
chr14:100360085	2.88402	1.60213	23.504	4.37797e-55	1.48435e-53	114.884
chr17:64708725	-2.98244	-0.726341	-23.5039	4.37973e-55	1.48494e-53	114.883
chr8:37795419	3.11817	1.39409	23.5039	4.37998e-55	1.48501e-53	114.883
chr9:35538391	3.21293	-0.0923171	23.5038	4.3805e-55	1.48518e-53	114.883
chr12:110079782	-3.42354	0.512256	-23.5038	4.38072e-55	1.48525e-53	114.883
chr21:35199515	3.97817	0.229817	23.5038	4.38175e-55	1.48559e-53	114.883
chr8:8783748	-3.45585	-0.980244	-23.5038	4.38188e-55	1.48563e-53	114.883
chr10:95741992	-2.98829	-0.381463	-23.5035	4.38778e-55	1.48762e-53	114.881
chr19:3721305	2.70451	0.135061	23.5035	4.38796e-55	1.48768e-53	114.881
chr16:14303635	3.42146	-2.14232	23.5035	4.38943e-55	1.48817e-53	114.881
chr1:3352843	3.4161	-1.39976	23.5033	4.39324e-55	1.48945e-53	114.88
chr11:130421043	-3.58805	0.446341	-23.5033	4.39363e-55	1.48957e-53	114.88
chr15:99426675	3.87927	-0.81439	23.5032	4.39533e-55	1.49014e-53	114.88
chr1:11653942	3.09878	-1.53	23.5032	4.39677e-55	1.49063e-53	114.879
chr11:46379818	3.93354	-1.01226	23.5032	4.3969e-55	1.49066e-53	114.879
chr16:4261935	2.56402	1.81518	23.5031	4.3987e-55	1.49126e-53	114.879
chr17:47852504	-2.39646	-1.10701	-23.5031	4.3991e-55	1.49139e-53	114.879
chr1:116909516	3.97866	-1.30226	23.503	4.40123e-55	1.49211e-53	114.878
chr20:5659253	-3.77134	0.310671	-23.5027	4.40901e-55	1.49474e-53	114.877
chr19:7863539	4.26622	-0.31628	23.5026	4.41166e-55	1.49563e-53	114.876
chr16:10601247	4.07768	-1.02421	23.5025	4.41225e-55	1.49582e-53	114.876
chr8:130017003	3.29744	-1.5803	23.5025	4.41247e-55	1.49589e-53	114.876
chr17:15398586	-3.245	0.415671	-23.5025	4.4128e-55	1.496e-53	114.876
chr20:56988255	2.76256	-2.14213	23.5025	4.41294e-55	1.49603e-53	114.876
chr8:142619367	2.57683	0.334146	23.5025	4.41389e-55	1.49635e-53	114.876
chr1:24872782	-3.54195	-0.493659	-23.5025	4.41403e-55	1.49639e-53	114.875
chr10:129719077	3.53561	0.838902	23.5024	4.41483e-55	1.49665e-53	114.875
chr17:82489564	2.36073	1.85366	23.5024	4.41511e-55	1.49674e-53	114.875
chr16:69408	4.01134	-1.58457	23.5024	4.41578e-55	1.49696e-53	114.875
chr7:4867208	2.89951	-0.119268	23.5022	4.41965e-55	1.49826e-53	114.874
chr8:141209865	-2.20244	-0.368293	-23.5021	4.42299e-55	1.49939e-53	114.873
chr19:52725845	3.50561	1.00098	23.502	4.4242e-55	1.49979e-53	114.873
chr6:144187513	3.07793	1.89957	23.502	4.42507e-55	1.50008e-53	114.873
chr8:144787983	3.56317	-1.27951	23.502	4.42533e-55	1.50016e-53	114.873
chr10:78367387	3.8789	-1.58896	23.5019	4.42682e-55	1.50066e-53	114.873
chr9:129254012	1.98841	-0.152744	23.5019	4.42846e-55	1.50121e-53	114.872
chr14:51599963	2.44768	1.99482	23.5018	4.42928e-55	1.50148e-53	114.872
chr6:22147154	-3.60171	0.733171	-23.5018	4.43014e-55	1.50176e-53	114.872
chr5:178225384	2.36207	2.15628	23.5018	4.43125e-55	1.50213e-53	114.872
chr12:114674525	-3.39707	1.21317	-23.5017	4.43279e-55	1.50265e-53	114.871
chr11:67271602	-3.12037	-0.667622	-23.5017	4.43336e-55	1.50283e-53	114.871
chr4:186651814	-4.32427	1.96909	-23.5017	4.4337e-55	1.50294e-53	114.871
chr8:127987982	3.65085	0.735061	23.5016	4.4339e-55	1.503e-53	114.871
chr4:99161873	2.55976	1.19488	23.5016	4.43595e-55	1.50369e-53	114.871
chr6:41286695	3.91073	-2.65793	23.5015	4.43626e-55	1.50379e-53	114.87
chr20:39108027	2.68756	1.2061	23.5015	4.43654e-55	1.50387e-53	114.87
chr13:112988470	2.50659	1.8472	23.5015	4.43754e-55	1.5042e-53	114.87
chr7:29805980	2.22841	1.65957	23.5015	4.43852e-55	1.50453e-53	114.87
chr5:60262640	3.91329	-1.40043	23.5014	4.43893e-55	1.50465e-53	114.87
chr7:16833326	3.27098	-0.0319512	23.5014	4.43893e-55	1.50465e-53	114.87
chr8:100900032	3.51134	0.0762805	23.5014	4.43968e-55	1.5049e-53	114.87
chr1:236393921	-2.86646	1.35677	-23.5014	4.43972e-55	1.50491e-53	114.87
chr11:1037366	2.72305	-1.83909	23.5014	4.44077e-55	1.50526e-53	114.869
chr6:14355498	-3.10341	-0.542805	-23.5014	4.44087e-55	1.50528e-53	114.869
chr3:129389095	3.13451	0.516159	23.5013	4.44159e-55	1.50552e-53	114.869
chr15:37104418	-3.22402	1.7814	-23.5012	4.44383e-55	1.50627e-53	114.869
chr2:85444688	2.78646	1.29701	23.5011	4.44608e-55	1.50703e-53	114.868
chr2:60755951	2.59061	-0.957988	23.5011	4.44643e-55	1.50714e-53	114.868
chr6:3284882	-3.81268	1.48939	-23.501	4.44854e-55	1.50784e-53	114.868
chr2:100817803	3.48988	0.766037	23.501	4.44932e-55	1.5081e-53	114.868
chrX:19358926	-2.83854	0.475122	-23.501	4.44976e-55	1.50825e-53	114.867
chr5:180802008	2.41134	-3.02518	23.5009	4.45096e-55	1.50865e-53	114.867
chr2:9112918	2.18451	1.67799	23.5009	4.45164e-55	1.50887e-53	114.867
chr4:123673371	-3.84622	0.753841	-23.5009	4.45173e-55	1.50889e-53	114.867
chr10:4431887	3.37488	-0.00768293	23.5008	4.45364e-55	1.50953e-53	114.867
chr22:41352302	3.795	-0.869451	23.5008	4.45429e-55	1.50974e-53	114.866
chr16:85287098	2.9289	1.46835	23.5008	4.45534e-55	1.51009e-53	114.866
chr16:50245121	3.985	-1.18396	23.5007	4.45726e-55	1.51074e-53	114.866
chr1:16764280	2.17268	2.50354	23.5006	4.45846e-55	1.51113e-53	114.865
chr16:86303862	2.42061	1.38921	23.5006	4.45928e-55	1.5114e-53	114.865
chr15:70452197	2.98695	-0.49189	23.5005	4.46261e-55	1.51253e-53	114.865
chr10:123889325	3.29634	-0.819512	23.5005	4.46282e-55	1.51259e-53	114.864
chr22:29310523	2.58305	-1.96287	23.5004	4.46346e-55	1.5128e-53	114.864
chr1:12667173	2.8961	-0.303049	23.5004	4.46421e-55	1.51304e-53	114.864
chr17:41329374	3.35512	0.975732	23.5004	4.46544e-55	1.51346e-53	114.864
chr7:4158428	2.2211	1.94128	23.5003	4.46606e-55	1.51366e-53	114.864
chr4:19301814	3.24122	-0.917561	23.5003	4.46655e-55	1.51382e-53	114.864
chrX:39174862	-2.94878	-0.150122	-23.5003	4.46701e-55	1.51397e-53	114.864
chr16:85482035	2.59915	1.5047	23.5002	4.46957e-55	1.51483e-53	114.863
chr1:31587139	-2.75171	1.74598	-23.5001	4.47168e-55	1.51553e-53	114.863
chr7:2760575	4.00061	-1.66628	23.5	4.47305e-55	1.51599e-53	114.862
chr5:10758613	4.06122	-0.810976	23.5	4.47529e-55	1.51674e-53	114.862
chr3:189170696	3.76134	-1.10665	23.4999	4.47549e-55	1.5168e-53	114.862
chr5:135141038	-3.35537	-0.0321951	-23.4999	4.47602e-55	1.51698e-53	114.862
chr17:44108883	3.78854	-0.755122	23.4999	4.47672e-55	1.51721e-53	114.861
chr10:119819793	2.44305	1.21909	23.4998	4.47833e-55	1.51774e-53	114.861
chr9:131260705	3.05378	1.44811	23.4998	4.47856e-55	1.51781e-53	114.861
chr3:185421069	-4.27451	1.28335	-23.4998	4.47859e-55	1.51782e-53	114.861
chr5:669772	3.43037	0.77311	23.4998	4.47939e-55	1.51808e-53	114.861
chr16:86581889	2.96451	1.01494	23.4996	4.4853e-55	1.52008e-53	114.859
chr15:56245406	-1.96878	1.49402	-23.4995	4.48644e-55	1.52046e-53	114.859
chr16:88938618	2.40134	-0.276402	23.4994	4.48912e-55	1.52136e-53	114.859
chr8:143954336	2.53707	1.24744	23.4994	4.49005e-55	1.52167e-53	114.858
chr15:83305538	2.45293	-1.81793	23.4993	4.49134e-55	1.52209e-53	114.858
chr4:52789010	4.19524	-0.240183	23.4993	4.49245e-55	1.52246e-53	114.858
chr9:127809560	3.42756	-1.97085	23.4993	4.4926e-55	1.52251e-53	114.858
chr10:75405613	3.58951	-2.01805	23.4992	4.49334e-55	1.52275e-53	114.858
chr14:24335649	2.52305	-1.74701	23.4992	4.49517e-55	1.52336e-53	114.857
chr1:59184702	3.92939	-1.26433	23.499	4.49801e-55	1.52432e-53	114.857
chr11:123302958	3.17354	-2.74628	23.4989	4.5018e-55	1.52559e-53	114.856
chr1:154406993	-2.45927	2.27573	-23.4988	4.50323e-55	1.52607e-53	114.855
chr19:11419319	2.81659	-2.72037	23.4988	4.50398e-55	1.52632e-53	114.855
chr10:70131218	-2.97646	0.808598	-23.4988	4.50431e-55	1.52642e-53	114.855
chr9:94780769	2.91427	0.86811	23.4988	4.50471e-55	1.52655e-53	114.855
chr6:10416632	3.76305	-1.50787	23.4987	4.50732e-55	1.52743e-53	114.855
chr7:795054	4.53988	-0.0161585	23.4986	4.50989e-55	1.52829e-53	114.854
chr11:12009718	2.99098	-1.90317	23.4985	4.51178e-55	1.52892e-53	114.854
chr11:128448653	3.96195	-0.924512	23.4982	4.51864e-55	1.53124e-53	114.852
chr12:62862448	3.93012	-0.399573	23.4981	4.52089e-55	1.532e-53	114.852
chr1:5983509	3.21561	1.18976	23.4981	4.52157e-55	1.53222e-53	114.851
chr1:205715740	-3.7561	0.531585	-23.498	4.52323e-55	1.53277e-53	114.851
chr2:231900777	2.24707	-3.08756	23.498	4.52392e-55	1.533e-53	114.851
chr5:154802120	2.46085	1.30994	23.498	4.52472e-55	1.53326e-53	114.851
chr19:1946058	2.98427	0.214939	23.4979	4.52656e-55	1.53388e-53	114.85
chr4:101888301	3.75561	-0.70878	23.4978	4.5277e-55	1.53426e-53	114.85
chr9:97877001	-3.19622	-1.5264	-23.4978	4.52949e-55	1.53486e-53	114.85
chr17:74210889	3.98817	-1.39604	23.4977	4.53092e-55	1.53534e-53	114.849
chr3:15257106	2.4489	0.836159	23.4976	4.53368e-55	1.53626e-53	114.849
chr16:49969701	2.47195	-0.237073	23.4976	4.53457e-55	1.53656e-53	114.849
chr5:77776869	2.39061	-0.245793	23.4975	4.53504e-55	1.53671e-53	114.848
chr3:23963965	3.58549	-0.114451	23.4975	4.53584e-55	1.53697e-53	114.848
chr11:72821372	3.86134	-0.79189	23.4975	4.53584e-55	1.53697e-53	114.848
chr1:43368767	2.01415	-3.51524	23.4975	4.53602e-55	1.53702e-53	114.848
chr8:23540832	4.17695	-0.687988	23.4974	4.53922e-55	1.53809e-53	114.848
chr17:77433010	2.83293	0.574512	23.4974	4.53922e-55	1.53809e-53	114.848
chr5:86460523	3.54671	-0.548841	23.4974	4.53967e-55	1.53823e-53	114.847
chr4:38051836	4.01195	-0.192317	23.4973	4.54081e-55	1.53861e-53	114.847
chr13:113862741	2.995	-1.9397	23.4973	4.54088e-55	1.53863e-53	114.847
chr10:7625941	3.62207	0.852256	23.4973	4.54147e-55	1.53882e-53	114.847
chr16:4343221	2.94354	1.82555	23.4973	4.54199e-55	1.53899e-53	114.847
chr1:223777502	2.77195	1.66963	23.4973	4.54227e-55	1.53907e-53	114.847
chr7:1083807	-2.65415	2.1861	-23.4973	4.54227e-55	1.53907e-53	114.847
chr1:224210353	2.39793	1.58152	23.4972	4.54362e-55	1.53952e-53	114.847
chr11:67276040	3.1478	0.272317	23.4971	4.54549e-55	1.54014e-53	114.846
chr3:146156310	3.79707	0.452683	23.4971	4.54595e-55	1.54029e-53	114.846
chr5:136049343	2.4961	2.1578	23.4971	4.54605e-55	1.54032e-53	114.846
chr6:78606108	3.95622	-1.2714	23.4971	4.54636e-55	1.54042e-53	114.846
chr20:61719716	-2.41915	-0.759451	-23.497	4.54825e-55	1.54105e-53	114.846
chr2:8693119	2.75561	-2.22927	23.497	4.54874e-55	1.54121e-53	114.845
chr10:132518122	3.28622	-0.355061	23.497	4.54901e-55	1.54129e-53	114.845
chr9:134374558	2.41976	0.955976	23.497	4.54957e-55	1.54147e-53	114.845
chr6:139323800	-3.44512	-0.613537	-23.4968	4.5544e-55	1.5431e-53	114.844
chr17:79929156	2.16378	2.04018	23.4967	4.5557e-55	1.54354e-53	114.844
chr10:33531192	3.64232	-0.829207	23.4967	4.55719e-55	1.54403e-53	114.844
chr3:49030074	2.58244	1.24866	23.4966	4.55761e-55	1.54417e-53	114.843
chr8:48757889	-2.50854	1.69402	-23.4966	4.55822e-55	1.54437e-53	114.843
chr10:75434333	2.30683	2.27024	23.4966	4.55965e-55	1.54484e-53	114.843
chr9:122125982	3.37598	-2.23689	23.4965	4.56055e-55	1.54514e-53	114.843
chr13:114035736	2.95317	-1.94744	23.4965	4.56077e-55	1.54521e-53	114.843
chr7:29255176	2.67037	1.08835	23.4964	4.56364e-55	1.54617e-53	114.842
chr16:85626325	2.94756	-0.392683	23.4964	4.56467e-55	1.54652e-53	114.842
chr18:7038788	2.99537	-1.52817	23.4963	4.56546e-55	1.54678e-53	114.842
chr3:119462926	2.03402	-2.40811	23.4962	4.56793e-55	1.5476e-53	114.841
chr11:2461419	2.71134	-0.360915	23.4961	4.57235e-55	1.54909e-53	114.84
chr4:2430134	-4.03451	-0.692378	-23.496	4.57275e-55	1.54922e-53	114.84
chr16:56745165	4.41134	-1.1086	23.496	4.57407e-55	1.54966e-53	114.84
chr18:79961695	4.14829	-0.736463	23.496	4.57421e-55	1.5497e-53	114.84
chr18:36402950	-2.99549	1.54372	-23.496	4.57444e-55	1.54977e-53	114.84
chr22:24494511	2.9228	-1.95165	23.4959	4.57598e-55	1.55029e-53	114.839
chr1:24417315	4.40646	-1.1275	23.4958	4.57887e-55	1.55126e-53	114.839
chr4:38132370	3.05634	-2.37012	23.4958	4.57915e-55	1.55135e-53	114.839
chr13:111167086	-2.89659	1.47817	-23.4958	4.57937e-55	1.55141e-53	114.839
chr7:1098538	2.61293	2.49024	23.4957	4.58031e-55	1.55172e-53	114.838
chr5:158695503	2.32146	-0.362561	23.4957	4.58092e-55	1.55192e-53	114.838
chr3:65837353	3.17829	0.122439	23.4957	4.58258e-55	1.55248e-53	114.838
chr17:28318115	3.40537	-0.948537	23.4956	4.58431e-55	1.55306e-53	114.838
chr2:128737163	2.6361	-1.54659	23.4956	4.58521e-55	1.55335e-53	114.837
chr11:85719137	3.6489	-1.91884	23.4955	4.58529e-55	1.55337e-53	114.837
chr19:55115460	2.78488	1.05561	23.4955	4.58587e-55	1.55356e-53	114.837
chr5:172381201	-3.01378	1.98909	-23.4954	4.58803e-55	1.55429e-53	114.837
chr13:112826830	2.85049	1.93634	23.4954	4.58995e-55	1.55493e-53	114.836
chr1:212413954	3.58476	-1.86945	23.4954	4.59018e-55	1.555e-53	114.836
chr8:79807874	3.7011	0.996768	23.4953	4.59155e-55	1.55546e-53	114.836
chr5:146923542	3.1711	0.23311	23.4952	4.59291e-55	1.55591e-53	114.836
chr11:44311521	-3.22768	-1.59994	-23.4951	4.59701e-55	1.55729e-53	114.835
chr9:86080113	4.14939	-1.13604	23.495	4.59941e-55	1.5581e-53	114.834
chr10:79081980	2.17378	-0.67689	23.495	4.59989e-55	1.55825e-53	114.834
chr14:77303344	3.66488	0.509268	23.4948	4.60542e-55	1.56012e-53	114.833
chr10:102499570	-3.10683	1.10683	-23.4947	4.60597e-55	1.5603e-53	114.833
chr16:85550161	2.18122	2.32098	23.4947	4.60726e-55	1.56073e-53	114.833
chr11:120129902	3.22585	-0.0229268	23.4946	4.60849e-55	1.56113e-53	114.832
chr14:89467270	-3.79329	0.695305	-23.4946	4.60924e-55	1.56138e-53	114.832
chr17:73308104	4.42732	-0.82878	23.4945	4.61128e-55	1.56206e-53	114.832
chr8:117831538	3.93878	-1.34073	23.4944	4.61366e-55	1.56286e-53	114.831
chr13:114049671	4.31927	0.485122	23.4944	4.61421e-55	1.56304e-53	114.831
chr4:98929957	2.7661	-2.36549	23.4944	4.61488e-55	1.56326e-53	114.831
chr20:44180937	3.8122	-1.88037	23.4943	4.61603e-55	1.56364e-53	114.831
chr3:31947006	2.95951	1.5211	23.4943	4.61613e-55	1.56367e-53	114.831
chr2:101700414	2.58476	-1.27274	23.4943	4.61615e-55	1.56367e-53	114.831
chr15:57299854	-3.26854	-0.0641463	-23.4943	4.61742e-55	1.56409e-53	114.83
chr2:215384746	2.3411	1.64921	23.4942	4.61972e-55	1.56486e-53	114.83
chr12:122865129	2.03671	1.52238	23.4942	4.62002e-55	1.56495e-53	114.83
chr5:147391893	2.60439	1.9911	23.4942	4.62024e-55	1.56502e-53	114.83
chr6:43224486	-2.8472	-0.971159	-23.4941	4.62125e-55	1.56536e-53	114.83
chr14:50821853	-2.27756	-2.30646	-23.494	4.62499e-55	1.56662e-53	114.829
chr3:129177293	2.82988	1.03665	23.494	4.62516e-55	1.56666e-53	114.829
chr9:133112168	3.27488	-0.413293	23.494	4.62561e-55	1.56681e-53	114.829
chr7:51621044	2.72293	0.479268	23.4939	4.62684e-55	1.56722e-53	114.828
chr10:21508925	3.67341	-0.308049	23.4939	4.62703e-55	1.56728e-53	114.828
chr6:3209331	3.69793	-1.29238	23.4939	4.62715e-55	1.56731e-53	114.828
chr9:108873628	2.785	0.539939	23.4939	4.62741e-55	1.56739e-53	114.828
chr11:130166646	4.17037	-1.10189	23.4938	4.62837e-55	1.56771e-53	114.828
chr1:2605286	2.38146	0.835366	23.4938	4.62997e-55	1.56824e-53	114.828
chr5:20681008	4.28585	0.607439	23.4938	4.63046e-55	1.5684e-53	114.828
chr16:55508872	2.61768	-0.796768	23.4938	4.63074e-55	1.56849e-53	114.828
chr10:97140205	-3.34207	0.766646	-23.4937	4.63105e-55	1.56858e-53	114.827
chr10:511987	3.63268	-1.4878	23.4937	4.63183e-55	1.56884e-53	114.827
chr3:24519994	2.78683	-0.306951	23.4935	4.63629e-55	1.57034e-53	114.826
chr13:23695448	3.14573	0.126159	23.4935	4.6365e-55	1.57041e-53	114.826
chr6:7468808	3.29902	-2.46927	23.4935	4.63767e-55	1.5708e-53	114.826
chr22:27299812	2.64634	0.508171	23.4935	4.63843e-55	1.57105e-53	114.826
chr16:27632265	3.48829	0.36378	23.4934	4.63943e-55	1.57138e-53	114.826
chr13:87677252	3.03512	-1.47268	23.4934	4.63972e-55	1.57147e-53	114.826
chr7:769156	4.0911	0.181524	23.4934	4.63994e-55	1.57153e-53	114.826
chr17:7855499	4.02939	-1.3886	23.4933	4.64144e-55	1.57204e-53	114.825
chr8:101190644	3.74427	-1.49152	23.4933	4.64336e-55	1.57268e-53	114.825
chr11:116072799	3.01549	-1.84287	23.4932	4.64458e-55	1.57308e-53	114.825
chr6:166878112	4.06171	-0.888049	23.4931	4.64708e-55	1.57392e-53	114.824
chr11:126290979	3.1078	1.45171	23.4931	4.64727e-55	1.57398e-53	114.824
chr6:33195619	3.02256	0.53128	23.4931	4.64748e-55	1.57404e-53	114.824
chr12:57176273	-3.66305	2.3297	-23.4931	4.64761e-55	1.57408e-53	114.824
chrX:39822216	3.17244	0.277317	23.493	4.64938e-55	1.57467e-53	114.824
chr3:41710991	3.01329	0.865671	23.493	4.65047e-55	1.57503e-53	114.823
chr16:2472058	1.8128	0.665427	23.493	4.65125e-55	1.57529e-53	114.823
chr14:92685143	3.8478	-0.233171	23.4929	4.65139e-55	1.57533e-53	114.823
chr11:113273989	2.00085	0.57189	23.4929	4.65193e-55	1.5755e-53	114.823
chr11:70326813	-3.29415	1.18037	-23.4929	4.65344e-55	1.57601e-53	114.823
chr3:111675357	2.17707	-0.132561	23.4929	4.65358e-55	1.57605e-53	114.823
chr11:64629314	2.2478	1.28073	23.4928	4.6542e-55	1.57625e-53	114.822
chr19:23817726	2.61902	-1.03732	23.4928	4.65486e-55	1.57647e-53	114.822
chr7:151019659	2.81305	-0.318598	23.4928	4.65594e-55	1.57682e-53	114.822
chr7:134669995	-2.67037	-2.87213	-23.4927	4.65724e-55	1.57725e-53	114.822
chr17:4834882	2.82293	0.34061	23.4927	4.65726e-55	1.57725e-53	114.822
chr1:91730984	-2.31232	-1.97262	-23.4927	4.65773e-55	1.57741e-53	114.822
chr11:134403123	2.61671	0.702012	23.4927	4.65874e-55	1.57774e-53	114.822
chr7:50305380	-2.78085	-2.02665	-23.4927	4.65879e-55	1.57775e-53	114.821
chr1:204149985	3.47646	-0.226524	23.4926	4.65995e-55	1.57814e-53	114.821
chr22:23768723	2.65317	-0.790122	23.4926	4.66054e-55	1.57833e-53	114.821
chr3:158659613	2.41317	2.21183	23.4925	4.66305e-55	1.57917e-53	114.821
chr7:142798488	-2.2911	0.244207	-23.4925	4.66386e-55	1.57944e-53	114.82
chr9:94872276	2.33695	1.4786	23.4924	4.66465e-55	1.5797e-53	114.82
chr19:41328343	-2.75805	-0.306585	-23.4923	4.66692e-55	1.58046e-53	114.82
chr4:26576276	3.09488	0.602805	23.4923	4.66764e-55	1.58069e-53	114.82
chr10:85919525	-3.99354	0.450793	-23.4923	4.66795e-55	1.58079e-53	114.82
chr1:43822191	3.90671	-1.29165	23.4923	4.66914e-55	1.58118e-53	114.819
chr2:128323131	3.74415	-1.1511	23.4921	4.67364e-55	1.5827e-53	114.818
chr8:22051553	3.31171	-2.3922	23.492	4.67473e-55	1.58306e-53	114.818
chr15:78000410	-2.46098	2.125	-23.492	4.67504e-55	1.58316e-53	114.818
chr12:132173248	-2.58573	-2.80091	-23.492	4.67556e-55	1.58333e-53	114.818
chr19:55113761	3.56915	-1.46518	23.492	4.67608e-55	1.5835e-53	114.818
chr14:96174526	2.51573	0.105671	23.492	4.67661e-55	1.58367e-53	114.818
chr11:57463675	3.32366	-0.32	23.4919	4.67767e-55	1.58402e-53	114.817
chr2:215033033	2.22902	0.455366	23.4919	4.67898e-55	1.58446e-53	114.817
chr21:45472032	3.17671	0.348598	23.4919	4.67923e-55	1.58453e-53	114.817
chr6:32096594	-3.13976	-2.28207	-23.4919	4.67928e-55	1.58454e-53	114.817
chr11:108973357	2.56146	1.65951	23.4918	4.68073e-55	1.58503e-53	114.817
chr2:237735849	2.80963	1.59311	23.4916	4.68652e-55	1.58698e-53	114.816
chr10:28147569	2.84366	1.53463	23.4916	4.68701e-55	1.58714e-53	114.815
chr5:66233127	3.06963	-1.10091	23.4915	4.68766e-55	1.58735e-53	114.815
chr12:132582264	3.69305	0.118841	23.4915	4.68985e-55	1.58808e-53	114.815
chr19:8494334	-2.44549	-2.37921	-23.4913	4.6927e-55	1.58904e-53	114.814
chr3:20574905	2.55646	1.00884	23.4913	4.69424e-55	1.58956e-53	114.814
chr3:45541249	2.24317	1.42915	23.4913	4.69446e-55	1.58962e-53	114.814
chr11:66311245	2.27024	1.43659	23.4913	4.69449e-55	1.58962e-53	114.814
chr7:149720428	2.09329	1.51591	23.4913	4.69497e-55	1.58978e-53	114.814
chr13:112756573	2.69415	2.21878	23.4912	4.69689e-55	1.59042e-53	114.813
chr1:230268580	4.2128	-1.10689	23.4911	4.69823e-55	1.59087e-53	114.813
chr10:12980624	3.63159	-1.25689	23.4911	4.69834e-55	1.5909e-53	114.813
chr2:219502035	3.05183	1.63604	23.4911	4.70013e-55	1.59149e-53	114.813
chr3:45011397	3.84634	-1.075	23.4909	4.70297e-55	1.59245e-53	114.812
chr12:124395612	3.57902	-0.580732	23.4909	4.70456e-55	1.59298e-53	114.812
chr7:139775282	2.55354	-1.2125	23.4909	4.7046e-55	1.59299e-53	114.812
chr14:104086442	2.13354	0.927012	23.4909	4.70468e-55	1.593e-53	114.812
chr8:47512310	3.71183	-0.993232	23.4908	4.70663e-55	1.59366e-53	114.811
chr1:1462675	2.78537	-0.380854	23.4907	4.70849e-55	1.59428e-53	114.811
chr13:110412796	2.78378	1.88835	23.4906	4.71201e-55	1.59546e-53	114.81
chr16:23787210	3.41939	-1.20982	23.4906	4.71232e-55	1.59556e-53	114.81
chr4:121216818	3.81988	-1.44018	23.4906	4.7128e-55	1.59572e-53	114.81
chr12:561430	2.4728	2.17104	23.4905	4.71335e-55	1.5959e-53	114.81
chr4:173507978	-2.65671	-0.699329	-23.4905	4.714e-55	1.5961e-53	114.81
chr1:1985401	3.13268	-0.912439	23.4904	4.71665e-55	1.59699e-53	114.809
chr9:127928456	2.51122	-2.2061	23.4902	4.72176e-55	1.59872e-53	114.808
chr1:40385813	-4.04573	0.563232	-23.4902	4.72202e-55	1.5988e-53	114.808
chr2:23393897	3.17622	-1.65348	23.4902	4.72255e-55	1.59897e-53	114.808
chr1:234782685	2.3811	2.53628	23.4902	4.7229e-55	1.59908e-53	114.808
chr9:94757378	3.47927	-0.954268	23.4902	4.72308e-55	1.59913e-53	114.808
chr4:184635592	-3.56512	0.582927	-23.4901	4.72511e-55	1.59981e-53	114.807
chr4:186345550	2.87195	-0.509634	23.4901	4.72533e-55	1.59988e-53	114.807
chr16:88728255	2.89476	0.154817	23.4899	4.72886e-55	1.60107e-53	114.807
chr1:2452210	3.33256	-0.451768	23.4899	4.72894e-55	1.60109e-53	114.807
chr7:151078317	3.40512	-1.29646	23.4899	4.72952e-55	1.60128e-53	114.806
chr14:34369477	-3.02207	-1.65226	-23.4899	4.72981e-55	1.60137e-53	114.806
chr1:53410233	3.32902	-1.60659	23.4899	4.73126e-55	1.60185e-53	114.806
chr19:677940	3.91573	-1.77274	23.4898	4.73319e-55	1.6025e-53	114.806
chr15:100340100	2.2211	2.46591	23.4898	4.73337e-55	1.60255e-53	114.806
chr6:161304975	2.90866	1.00457	23.4897	4.73513e-55	1.60314e-53	114.805
chr12:56630871	3.06646	-1.9447	23.4897	4.73529e-55	1.60318e-53	114.805
chr20:25221018	-3.37793	2.07152	-23.4896	4.7389e-55	1.6044e-53	114.804
chr6:41201203	-3.3522	-0.419756	-23.4894	4.74193e-55	1.60541e-53	114.804
chr3:85071397	3.04598	-1.3753	23.4894	4.74316e-55	1.60582e-53	114.804
chr7:128914756	2.73195	-1.84756	23.4894	4.74388e-55	1.60606e-53	114.803
chr3:45607755	3.47232	0.203841	23.4893	4.7461e-55	1.6068e-53	114.803
chr6:35148086	3.30878	-0.727195	23.4893	4.74621e-55	1.60683e-53	114.803
chr22:44916536	3.89927	-1.12183	23.4893	4.74645e-55	1.60691e-53	114.803
chr1:182025988	2.61476	0.818232	23.4893	4.74674e-55	1.607e-53	114.803
chr22:20304348	3.10012	0.248963	23.4892	4.74792e-55	1.60739e-53	114.803
chr1:1342657	3.73293	-0.934634	23.4892	4.74848e-55	1.60757e-53	114.802
chr16:81437983	-2.7389	-1.41311	-23.4892	4.74869e-55	1.60763e-53	114.802
chr8:131317599	-2.53439	-1.87366	-23.4891	4.74975e-55	1.60798e-53	114.802
chr16:30066869	2.44768	-1.5314	23.4891	4.74992e-55	1.60803e-53	114.802
chr16:1007283	3.17476	-0.645671	23.4891	4.7508e-55	1.60832e-53	114.802
chr8:58595008	3.13829	-1.8661	23.489	4.75299e-55	1.60906e-53	114.801
chr12:68804865	2.98195	1.62183	23.489	4.75459e-55	1.60959e-53	114.801
chr17:77690591	-3.26305	0.642012	-23.4889	4.75511e-55	1.60976e-53	114.801
chr11:68043147	2.71293	2.27415	23.4889	4.75542e-55	1.60986e-53	114.801
chr1:15703188	4.08122	-1.04927	23.4889	4.75615e-55	1.6101e-53	114.801
chr8:55419477	2.55049	1.50659	23.4889	4.75631e-55	1.61014e-53	114.801
chr14:52061781	2.5589	2.51372	23.4889	4.75658e-55	1.61023e-53	114.801
chr1:207790194	3.96098	-0.915488	23.4888	4.75854e-55	1.61088e-53	114.8
chr17:81194016	3.11841	2.00909	23.4888	4.75923e-55	1.61111e-53	114.8
chr11:58318750	3.38915	0.0161585	23.4888	4.76011e-55	1.6114e-53	114.8
chr14:64817833	2.97732	-0.120976	23.4887	4.76064e-55	1.61157e-53	114.8
chr5:154576583	2.31012	0.955671	23.4887	4.76123e-55	1.61176e-53	114.8
chr8:19691619	2.93707	0.0385366	23.4887	4.76208e-55	1.61204e-53	114.8
chr7:99271088	2.27195	0.0290244	23.4887	4.76232e-55	1.61212e-53	114.8
chr10:101536271	-3.01024	-0.676463	-23.4886	4.7635e-55	1.6125e-53	114.799
chr16:85282539	2.91561	1.68951	23.4886	4.76359e-55	1.61253e-53	114.799
chr14:90455323	4.31244	-1.48146	23.4885	4.76607e-55	1.61336e-53	114.799
chr18:62385064	3.27415	0.255122	23.4884	4.76835e-55	1.61412e-53	114.798
chr8:11849202	3.93415	-1.015	23.4884	4.77001e-55	1.61468e-53	114.798
chr16:29177322	3.49976	0.742805	23.4884	4.77024e-55	1.61475e-53	114.798
chr17:39755260	2.72902	-1.70634	23.4883	4.77176e-55	1.61525e-53	114.798
chr2:83082408	3.13561	-1.42902	23.4883	4.77201e-55	1.61533e-53	114.797
chr10:103054143	2.85659	-2.05476	23.4883	4.77286e-55	1.61561e-53	114.797
chr9:123403235	2.28354	1.18555	23.4882	4.77506e-55	1.61635e-53	114.797
chr10:84522880	3.83171	-1.17549	23.4882	4.77535e-55	1.61644e-53	114.797
chr4:153793227	3.79085	-1.51409	23.4881	4.77606e-55	1.61667e-53	114.797
chr9:124220999	-3.32463	1.20549	-23.488	4.77873e-55	1.61757e-53	114.796
chr5:39430178	3.14049	1.28488	23.488	4.78001e-55	1.61799e-53	114.796
chr1:223231701	2.87756	1.0211	23.4879	4.78125e-55	1.6184e-53	114.796
chr17:28746402	4.32488	-0.935244	23.4879	4.78225e-55	1.61874e-53	114.795
chr11:44311363	-3.0522	-0.870488	-23.4879	4.78281e-55	1.61892e-53	114.795
chr2:149420229	2.07012	-0.464451	23.4877	4.78803e-55	1.62068e-53	114.794
chr10:79166040	3.28915	0.0678659	23.4876	4.79167e-55	1.6219e-53	114.793
chr2:161239680	3.16463	-0.307195	23.4875	4.79359e-55	1.62254e-53	114.793
chr10:97138466	2.82098	0.354634	23.4874	4.7949e-55	1.62298e-53	114.793
chr15:67034004	2.47756	-0.959878	23.4873	4.79754e-55	1.62386e-53	114.792
chr7:150796496	2.65037	1.07409	23.4873	4.79787e-55	1.62397e-53	114.792
chr10:14009694	-3.84841	-0.1375	-23.4873	4.79954e-55	1.62452e-53	114.792
chr1:3732235	2.22537	2.40378	23.4872	4.79988e-55	1.62463e-53	114.792
chr1:98087104	3.33439	0.455122	23.4872	4.80051e-55	1.62484e-53	114.792
chr11:69313178	-3.75024	0.705976	-23.4872	4.80151e-55	1.62517e-53	114.791
chr10:114547767	-2.91439	1.17024	-23.4872	4.80181e-55	1.62526e-53	114.791
chr4:1221304	-3.73061	1.82628	-23.4871	4.8037e-55	1.62589e-53	114.791
chr1:16765781	2.49207	1.90665	23.487	4.80557e-55	1.62652e-53	114.79
chr11:46379469	2.37585	0.166829	23.487	4.80623e-55	1.62673e-53	114.79
chr22:27799722	3.83146	-1.67549	23.487	4.80649e-55	1.62681e-53	114.79
chr3:141093606	2.44341	0.288049	23.4869	4.80936e-55	1.62778e-53	114.79
chr11:10407819	4.29829	-0.963171	23.4868	4.81153e-55	1.6285e-53	114.789
chr19:55082587	-2.34159	-1.86543	-23.4868	4.81191e-55	1.62862e-53	114.789
chr5:31981749	3.69805	-0.611829	23.4868	4.81253e-55	1.62883e-53	114.789
chr3:55647734	2.64805	0.0881707	23.4867	4.81414e-55	1.62936e-53	114.789
chr6:149456978	2.75707	1.12122	23.4867	4.81444e-55	1.62946e-53	114.789
chr5:172748456	3.86976	-1.18378	23.4867	4.81519e-55	1.6297e-53	114.788
chr22:36285264	2.7372	0.912378	23.4866	4.81813e-55	1.63069e-53	114.788
chr16:85635813	-2.64878	-0.544634	-23.4865	4.81912e-55	1.63102e-53	114.788
chr9:130432671	2.41683	-0.0736585	23.4865	4.81954e-55	1.63115e-53	114.788
chr2:239224384	-2.54841	1.80311	-23.4865	4.81977e-55	1.63122e-53	114.788
chr5:10665986	2.435	1.68043	23.4864	4.82218e-55	1.63203e-53	114.787
chr17:28712698	3.53256	-1.50848	23.4863	4.8249e-55	1.63294e-53	114.786
chr8:19578094	4.24195	-0.940976	23.4863	4.8257e-55	1.6332e-53	114.786
chr12:121775087	4.15073	-0.738293	23.4862	4.82634e-55	1.63341e-53	114.786
chr19:17304167	-2.84585	-0.0814634	-23.4862	4.82735e-55	1.63375e-53	114.786
chr11:125351011	3.43622	0.0695732	23.4862	4.82867e-55	1.63418e-53	114.786
chr5:24401959	2.48305	-2.31348	23.4861	4.8297e-55	1.63452e-53	114.785
chr7:74029548	-2.74512	-1.35427	-23.4861	4.83087e-55	1.63491e-53	114.785
chr21:42617178	2.1461	1.46793	23.486	4.8316e-55	1.63515e-53	114.785
chr12:6868938	2.75549	-0.102012	23.486	4.83235e-55	1.6354e-53	114.785
chr17:81657095	-2.66488	-0.184024	-23.486	4.83237e-55	1.6354e-53	114.785
chr11:64855625	2.56134	1.86701	23.4859	4.83615e-55	1.63667e-53	114.784
chr1:44618196	1.90183	1.28433	23.4859	4.83639e-55	1.63674e-53	114.784
chr9:134056865	3.66451	-1.21994	23.4859	4.83673e-55	1.63685e-53	114.784
chr13:23695412	2.9289	1.4014	23.4858	4.83697e-55	1.63692e-53	114.784
chr11:117885795	2.41878	1.05341	23.4858	4.83752e-55	1.6371e-53	114.784
chr13:110677964	3.36488	1.49402	23.4858	4.83882e-55	1.63753e-53	114.784
chr7:55325662	2.75341	-0.0047561	23.4858	4.83952e-55	1.63776e-53	114.783
chr7:1546419	-3.44256	2.10457	-23.4857	4.84038e-55	1.63804e-53	114.783
chr6:31690899	2.60768	-0.220915	23.4857	4.84094e-55	1.63823e-53	114.783
chr10:77391806	2.2878	-0.560366	23.4856	4.84351e-55	1.63909e-53	114.783
chr8:141127761	2.58683	-2.99841	23.4856	4.84468e-55	1.63948e-53	114.782
chr16:87067399	2.69183	0.19128	23.4855	4.84511e-55	1.63961e-53	114.782
chr13:98461815	3.11854	1.39476	23.4855	4.84573e-55	1.63982e-53	114.782
chr6:44222922	2.55195	-0.826463	23.4854	4.84804e-55	1.64059e-53	114.782
chr22:45688578	3.19805	-0.529512	23.4854	4.85012e-55	1.64128e-53	114.781
chr1:203325918	-3.43195	0.947805	-23.4853	4.85199e-55	1.64191e-53	114.781
chr2:98379322	3.02439	-1.52585	23.4853	4.85266e-55	1.64213e-53	114.781
chr10:33746889	3.07768	0.572012	23.4852	4.85355e-55	1.64242e-53	114.781
chr22:30238200	3.88646	1.89323	23.4851	4.85672e-55	1.64349e-53	114.78
chr6:32070408	3.00207	-0.952744	23.4851	4.8579e-55	1.64388e-53	114.78
chr10:119726786	2.44122	-2.15098	23.485	4.85856e-55	1.64409e-53	114.78
chr14:99064946	2.85207	-0.669207	23.485	4.85867e-55	1.64412e-53	114.779
chr12:6540233	2.56646	-1.95543	23.485	4.85918e-55	1.64429e-53	114.779
chr11:68038403	3.20951	-2.20085	23.485	4.85981e-55	1.64449e-53	114.779
chrX:18829228	3.06366	0.676707	23.485	4.86033e-55	1.64466e-53	114.779
chr8:20436767	3.71622	0.407744	23.485	4.86064e-55	1.64476e-53	114.779
chr7:94413857	2.34598	1.47384	23.4849	4.86159e-55	1.64507e-53	114.779
chr10:5534784	-3.64427	0.63689	-23.4849	4.86318e-55	1.6456e-53	114.779
chr17:1787799	3.21854	1.34037	23.4848	4.86379e-55	1.6458e-53	114.778
chr20:23092241	3.83024	-1.20317	23.4848	4.86456e-55	1.64605e-53	114.778
chr2:48560657	3.17451	-0.567256	23.4848	4.86565e-55	1.64641e-53	114.778
chr10:133200381	3.17171	-1.96402	23.4847	4.86892e-55	1.64751e-53	114.777
chr11:1830376	2.56793	-2.51006	23.4846	4.86951e-55	1.6477e-53	114.777
chr7:128311328	3.47305	1.17018	23.4846	4.87039e-55	1.64799e-53	114.777
chr9:98678348	-2.33537	-0.586463	-23.4845	4.87395e-55	1.64919e-53	114.776
chr7:155227769	2.51122	1.26695	23.4844	4.8756e-55	1.64974e-53	114.776
chr11:1853450	-3.5572	0.774817	-23.4843	4.8791e-55	1.65091e-53	114.775
chr22:38084271	3.36915	-0.595793	23.4842	4.88116e-55	1.6516e-53	114.775
chr9:135117500	4.03707	-0.556341	23.4841	4.88277e-55	1.65214e-53	114.775
chr5:135739459	2.67024	-1.77768	23.4841	4.88304e-55	1.65223e-53	114.774
chr3:69999309	2.37841	1.9403	23.4841	4.88355e-55	1.65239e-53	114.774
chr9:137814444	-3.82512	1.93585	-23.4841	4.88397e-55	1.65252e-53	114.774
chr4:52852724	2.62439	0.950366	23.4841	4.88437e-55	1.65265e-53	114.774
chr11:4992380	3.07793	1.08726	23.484	4.88585e-55	1.65314e-53	114.774
chr7:67423226	2.435	0.582012	23.484	4.88643e-55	1.65333e-53	114.774
chr10:131789933	2.33451	2.09628	23.484	4.88768e-55	1.65375e-53	114.774
chr19:4052241	2.63061	0.554207	23.4837	4.89319e-55	1.6556e-53	114.772
chr3:159732467	2.66963	-0.871037	23.4837	4.89393e-55	1.65585e-53	114.772
chr11:93192257	3.78976	-1.0539	23.4835	4.90045e-55	1.65804e-53	114.771
chr21:41762948	-3.32488	-1.15317	-23.4834	4.90219e-55	1.65862e-53	114.771
chr10:11783971	2.39244	1.35695	23.4833	4.90482e-55	1.6595e-53	114.77
chr15:77611953	-2.68354	0.658354	-23.4833	4.90642e-55	1.66004e-53	114.77
chr14:104170550	-2.68488	2.33134	-23.4832	4.90704e-55	1.66024e-53	114.77
chr17:62750778	3.74268	0.394634	23.4832	4.90838e-55	1.66069e-53	114.769
chr9:86078032	4.02585	-1.11256	23.4831	4.91005e-55	1.66124e-53	114.769
chr4:80207526	4.04293	-1.42085	23.4831	4.91032e-55	1.66133e-53	114.769
chr1:109282058	-3.03146	-0.654024	-23.4831	4.9117e-55	1.66178e-53	114.769
chr19:2494122	3.89537	0.259268	23.4831	4.91182e-55	1.66182e-53	114.769
chr10:110864831	-2.68817	-2.58311	-23.483	4.91263e-55	1.66208e-53	114.768
chr17:41500643	3.97561	-1.15524	23.483	4.91271e-55	1.6621e-53	114.768
chr22:32603084	3.6561	-1.24293	23.4829	4.91476e-55	1.66279e-53	114.768
chr16:88805488	-2.57939	1.84591	-23.4829	4.9172e-55	1.6636e-53	114.768
chr22:18056196	3.38707	-0.294024	23.4828	4.91759e-55	1.66373e-53	114.767
chr17:19745877	-3.65378	0.499085	-23.4828	4.91878e-55	1.66412e-53	114.767
chr17:50192457	2.3378	0.318902	23.4828	4.91933e-55	1.6643e-53	114.767
chr13:105920523	3.11073	-1.65232	23.4827	4.92104e-55	1.66487e-53	114.767
chr10:32963361	3.22988	-2.04616	23.4827	4.92156e-55	1.66504e-53	114.767
chr19:5147903	3.42451	0.959817	23.4827	4.9226e-55	1.66538e-53	114.766
chr4:100191525	2.71732	0.558293	23.4826	4.92307e-55	1.66553e-53	114.766
chr7:47281011	4.00622	-1.11543	23.4826	4.9237e-55	1.66574e-53	114.766
chr2:143262099	-3.43098	-0.284634	-23.4826	4.92521e-55	1.66624e-53	114.766
chr3:190077192	3.71598	-1.41091	23.4825	4.92586e-55	1.66645e-53	114.766
chr6:7427068	3.97512	0.470366	23.4825	4.92721e-55	1.6669e-53	114.765
chr22:44737487	3.17	0.654878	23.4825	4.92727e-55	1.66691e-53	114.765
chr11:2591610	2.40671	2.08787	23.4825	4.9282e-55	1.66722e-53	114.765
chr1:220894979	4.5211	-0.665671	23.4824	4.93071e-55	1.66806e-53	114.765
chr5:159097179	3.13829	-2.23671	23.4824	4.93082e-55	1.66809e-53	114.765
chr2:26456572	3.59378	0.182134	23.4823	4.93231e-55	1.66859e-53	114.764
chr12:12506881	2.3828	2.3325	23.4823	4.93366e-55	1.66904e-53	114.764
chrX:40168632	2.64049	-0.757073	23.4822	4.93502e-55	1.66949e-53	114.764
chr10:3636870	3.84622	-1.01287	23.4822	4.93589e-55	1.66978e-53	114.764
chr3:133533109	3.37768	0.297134	23.4822	4.93599e-55	1.6698e-53	114.764
chr1:44261289	-3.89646	1.5936	-23.4821	4.93865e-55	1.67069e-53	114.763
chr16:88763220	5.57817	-0.56872	23.4819	4.94338e-55	1.67228e-53	114.762
chr11:110200445	3.59244	-1.42293	23.4818	4.9468e-55	1.67343e-53	114.761
chr7:135208078	2.79073	-0.544268	23.4817	4.94841e-55	1.67397e-53	114.761
chr13:79750538	3.27244	-1.28293	23.4816	4.95024e-55	1.67458e-53	114.761
chr2:113706355	-2.50707	1.74329	-23.4816	4.95071e-55	1.67473e-53	114.761
chr7:6846276	-3.53878	0.279634	-23.4816	4.9511e-55	1.67485e-53	114.761
chr6:10511469	3.58744	0.260427	23.4816	4.95254e-55	1.67533e-53	114.76
chr12:31651187	2.9389	-1.15226	23.4816	4.95272e-55	1.67539e-53	114.76
chr13:41456834	2.44695	-1.61604	23.4815	4.95325e-55	1.67556e-53	114.76
chr15:42404608	2.4328	1.33079	23.4815	4.95334e-55	1.67558e-53	114.76
chr1:110100947	2.33537	2.13024	23.4815	4.95336e-55	1.67558e-53	114.76
chr16:73106904	2.73354	1.60079	23.4815	4.95369e-55	1.67568e-53	114.76
chr3:35681813	2.69598	0.381037	23.4815	4.95407e-55	1.6758e-53	114.76
chr13:50128889	3.10061	1.25945	23.4815	4.95476e-55	1.67603e-53	114.76
chr21:34076007	3.69073	-0.602805	23.4815	4.95523e-55	1.67618e-53	114.76
chr9:125889199	3.19378	-1.30189	23.4815	4.95527e-55	1.67618e-53	114.76
chr8:11415327	3.23695	0.205305	23.4814	4.95704e-55	1.67678e-53	114.759
chr22:46685854	-4.03012	0.641524	-23.4814	4.95747e-55	1.67691e-53	114.759
chr17:28928152	3.5428	0.157988	23.4814	4.95802e-55	1.67709e-53	114.759
chr1:919570	2.385	0.0795732	23.4813	4.96063e-55	1.67796e-53	114.759
chr17:46743207	4.18427	0.00871951	23.4812	4.96326e-55	1.67885e-53	114.758
chr8:37831395	2.64378	1.35396	23.4811	4.9648e-55	1.67936e-53	114.758
chr6:10585546	2.60256	2.39579	23.4809	4.97114e-55	1.6815e-53	114.757
chr11:8794880	-2.5172	-0.779695	-23.4809	4.97123e-55	1.68152e-53	114.757
chr9:134593439	3.26524	0.954207	23.4808	4.97246e-55	1.68192e-53	114.756
chr4:185352738	-2.18402	1.19482	-23.4808	4.97314e-55	1.68215e-53	114.756
chr14:39368468	2.47061	-2.0186	23.4808	4.97379e-55	1.68236e-53	114.756
chr8:143953854	2.2872	-3.16884	23.4807	4.97564e-55	1.68297e-53	114.756
chr5:13783847	2.57293	1.82549	23.4807	4.97648e-55	1.68325e-53	114.756
chr8:132760411	-2.10902	-2.96171	-23.4807	4.97704e-55	1.68343e-53	114.755
chr10:124384683	2.70341	1.74	23.4806	4.97834e-55	1.68386e-53	114.755
chr5:81667059	3.42829	-0.946341	23.4806	4.97936e-55	1.6842e-53	114.755
chr9:89425483	4.04	-1.76634	23.4805	4.98132e-55	1.68485e-53	114.755
chr12:91621126	3.0028	0.597134	23.4803	4.98763e-55	1.68698e-53	114.753
chr1:31478052	3.05098	0.730854	23.4803	4.98785e-55	1.68705e-53	114.753
chr22:29303344	-2.3522	0.571341	-23.4802	4.98884e-55	1.68738e-53	114.753
chr6:150323314	3.14207	-1.66701	23.4802	4.98979e-55	1.68769e-53	114.753
chr19:35500970	3.91073	1.21195	23.4802	4.98986e-55	1.6877e-53	114.753
chr6:32097167	-2.30268	0.202439	-23.4801	4.99143e-55	1.68822e-53	114.753
chr13:43985919	2.99805	0.959512	23.4801	4.9938e-55	1.68902e-53	114.752
chr14:90556058	4.30415	-0.662805	23.48	4.9951e-55	1.68945e-53	114.752
chr4:2798623	-4.13537	0.531463	-23.48	4.99534e-55	1.68952e-53	114.752
chr1:150558842	2.60402	0.717012	23.48	4.99574e-55	1.68965e-53	114.752
chr10:21510047	2.89963	-1.83543	23.4797	5.00239e-55	1.69189e-53	114.75
chr19:1907480	4.58598	-0.660793	23.4797	5.00302e-55	1.6921e-53	114.75
chr2:238667086	2.72866	1.45555	23.4797	5.00412e-55	1.69246e-53	114.75
chr10:97187021	2.08098	1.88463	23.4797	5.00443e-55	1.69256e-53	114.75
chr3:107981800	4.26537	-1.19537	23.4796	5.00601e-55	1.69308e-53	114.75
chr4:10097090	3.92146	0.0565854	23.4796	5.00647e-55	1.69323e-53	114.75
chr11:45046011	2.35134	-1.03591	23.4796	5.00745e-55	1.69355e-53	114.749
chr12:114674655	-3.59939	0.623598	-23.4795	5.0094e-55	1.69421e-53	114.749
chr17:4632699	3.61402	-0.100427	23.4795	5.01005e-55	1.69442e-53	114.749
chr20:40160544	2.31341	1.86159	23.4795	5.01013e-55	1.69443e-53	114.749
chr7:155814208	3.07146	-1.92134	23.4795	5.0103e-55	1.69448e-53	114.749
chrX:19603462	3.14561	0.0937805	23.4794	5.01099e-55	1.69471e-53	114.749
chr14:105056654	2.93598	1.76116	23.4793	5.0136e-55	1.69559e-53	114.748
chr9:91195313	2.0922	1.8039	23.4793	5.01488e-55	1.69601e-53	114.748
chr2:69641406	2.70317	1.6311	23.4793	5.01496e-55	1.69603e-53	114.748
chr7:44740170	2.8539	0.496341	23.4793	5.01518e-55	1.69609e-53	114.748
chr22:19724441	3.75232	-1.96213	23.4793	5.01558e-55	1.69622e-53	114.748
chr2:10266413	2.47671	-0.489817	23.4792	5.01857e-55	1.69722e-53	114.747
chr8:23450601	2.45976	2.61146	23.4791	5.02002e-55	1.69771e-53	114.747
chr7:157282803	3.04037	-1.47396	23.4791	5.02066e-55	1.69791e-53	114.747
chr11:3162761	3.50146	-0.211341	23.479	5.02356e-55	1.69889e-53	114.746
chr11:65553814	3.00146	-2.11854	23.4789	5.02427e-55	1.69912e-53	114.746
chr15:40281456	3.47024	0.495732	23.4789	5.02676e-55	1.69995e-53	114.745
chr3:123694389	2.24866	0.412622	23.4785	5.03749e-55	1.70357e-53	114.743
chr17:3812944	2.76585	1.18341	23.4785	5.03802e-55	1.70375e-53	114.743
chr7:41994358	-3.10256	-0.801037	-23.4784	5.03827e-55	1.70382e-53	114.743
chr7:66281835	-3.74829	0.0536585	-23.4784	5.03845e-55	1.70387e-53	114.743
chr20:17684799	2.96707	1.02537	23.4784	5.0385e-55	1.70388e-53	114.743
chr22:30296569	4.21024	-0.607439	23.4784	5.03933e-55	1.70415e-53	114.743
chr12:32548887	2.77305	0.0309146	23.4783	5.04132e-55	1.70482e-53	114.743
chr5:134967917	2.68488	1.63427	23.4783	5.0415e-55	1.70487e-53	114.743
chr1:192795658	3.66061	1.02604	23.4782	5.04448e-55	1.70587e-53	114.742
chr1:59147790	2.90073	2.08268	23.4782	5.04467e-55	1.70593e-53	114.742
chr17:35752627	-3.65768	0.403598	-23.4782	5.04505e-55	1.70605e-53	114.742
chr7:151062344	3.82902	-1.37439	23.4782	5.04581e-55	1.7063e-53	114.742
chr10:73819888	-3.07963	1.41823	-23.4781	5.04759e-55	1.70689e-53	114.741
chrX:103688466	2.79695	1.69604	23.4781	5.04789e-55	1.70698e-53	114.741
chr16:88167684	3.39573	-1.26555	23.4781	5.04844e-55	1.70716e-53	114.741
chr19:660530	-2.63829	-0.255	-23.478	5.04945e-55	1.70749e-53	114.741
chr4:152684061	2.90085	0.608841	23.478	5.05165e-55	1.70823e-53	114.741
chr17:41813879	3.5028	-0.417622	23.4779	5.05252e-55	1.70851e-53	114.74
chr14:89467264	-4.43866	0.4675	-23.4779	5.05432e-55	1.70911e-53	114.74
chr13:44143059	3.95524	-0.979695	23.4779	5.05442e-55	1.70914e-53	114.74
chr5:158054776	2.94085	-1.97128	23.4779	5.05471e-55	1.70923e-53	114.74
chr16:88195134	-3.35415	1.3422	-23.4778	5.05492e-55	1.70929e-53	114.74
chr6:4347261	3.22439	-1.52488	23.4777	5.05857e-55	1.71052e-53	114.739
chr5:1252250	3.1989	-0.446524	23.4777	5.06016e-55	1.71105e-53	114.739
chr10:51573758	2.78171	0.244512	23.4776	5.0625e-55	1.71183e-53	114.738
chr1:20212270	3.3522	0.100854	23.4775	5.06393e-55	1.71231e-53	114.738
chr4:3228519	2.49037	0.912988	23.4775	5.06459e-55	1.71252e-53	114.738
chr10:97570532	3.77366	-0.370488	23.4775	5.06577e-55	1.71291e-53	114.738
chr2:238913412	2.85841	1.08713	23.4774	5.06607e-55	1.71301e-53	114.738
chr2:23569933	-2.82366	0.282317	-23.4773	5.06963e-55	1.7142e-53	114.737
chr8:144052975	2.76866	-1.43079	23.4773	5.07001e-55	1.71432e-53	114.737
chr15:39629736	-3.16183	-0.284695	-23.4773	5.07021e-55	1.71438e-53	114.737
chr8:29654641	-3.15451	1.3636	-23.4773	5.07043e-55	1.71444e-53	114.737
chr3:133820231	-4.02976	1.78293	-23.4773	5.07076e-55	1.71455e-53	114.737
chr22:49816464	2.64354	0.773598	23.4773	5.07098e-55	1.71461e-53	114.737
chr17:81039378	3.38976	1.67244	23.4772	5.07321e-55	1.71536e-53	114.736
chrX:7144448	3.22976	0.192439	23.4772	5.0733e-55	1.71538e-53	114.736
chr1:205373212	2.31707	0.952805	23.4771	5.07482e-55	1.71589e-53	114.736
chr12:6063582	3.34988	-1.18738	23.477	5.07719e-55	1.71668e-53	114.735
chr12:57869361	2.91646	1.15604	23.477	5.07746e-55	1.71677e-53	114.735
chr1:9183810	3.1961	0.810488	23.4769	5.08261e-55	1.7185e-53	114.734
chr1:1919944	3.17537	-2.05085	23.4767	5.08575e-55	1.71955e-53	114.734
chr10:3636869	4.14732	-0.932439	23.4767	5.08751e-55	1.72014e-53	114.733
chr16:5323498	3.1439	-2.15768	23.4766	5.089e-55	1.72063e-53	114.733
chr14:50871412	-2.71134	-0.626402	-23.4765	5.09137e-55	1.72143e-53	114.733
chr2:71717093	3.01012	-0.232134	23.4765	5.09185e-55	1.72158e-53	114.733
chr13:113560460	3.06585	1.84146	23.4765	5.0925e-55	1.72179e-53	114.732
chr9:128554000	3.42744	-0.558354	23.4765	5.09311e-55	1.72199e-53	114.732
chr17:389843	2.90817	1.3597	23.4765	5.09313e-55	1.72199e-53	114.732
chr2:205751925	3.16451	-1.94945	23.4764	5.0944e-55	1.72241e-53	114.732
chr2:127400934	4.52085	-1.02567	23.4763	5.09704e-55	1.72329e-53	114.732
chr5:95830992	2.52366	1.76232	23.4763	5.09852e-55	1.72378e-53	114.731
chr8:42214990	3.07927	0.780122	23.4762	5.09971e-55	1.72418e-53	114.731
chr5:66907399	2.39207	2.39226	23.4762	5.10045e-55	1.72442e-53	114.731
chr1:109928874	3.53805	-0.33061	23.4762	5.10121e-55	1.72467e-53	114.731
chr10:32050373	3.8178	-1.18329	23.4762	5.10184e-55	1.72487e-53	114.731
chr20:4592276	-3.14512	-0.557683	-23.4761	5.10274e-55	1.72517e-53	114.73
chr20:34302376	2.81671	-0.47128	23.4761	5.103e-55	1.72525e-53	114.73
chr14:92489776	2.285	2.0747	23.4761	5.10453e-55	1.72576e-53	114.73
chr1:240242417	3.24171	1.3422	23.4761	5.10505e-55	1.72593e-53	114.73
chr8:66290656	2.46049	2.1222	23.4758	5.11345e-55	1.72876e-53	114.728
chr13:100394981	3.01549	0.293354	23.4757	5.11586e-55	1.72956e-53	114.728
chr14:68504051	2.82634	1.34817	23.4756	5.11675e-55	1.72986e-53	114.728
chr17:36594201	4.32183	-1.1214	23.4756	5.11721e-55	1.73e-53	114.728
chr1:1433027	4.02476	-0.479695	23.4756	5.1175e-55	1.73009e-53	114.728
chr6:90298019	2.81634	1.11451	23.4756	5.11831e-55	1.73036e-53	114.727
chr10:109895290	4.04244	-0.720732	23.4755	5.12119e-55	1.73132e-53	114.727
chr11:2685436	2.30744	1.67213	23.4754	5.12263e-55	1.7318e-53	114.727
chr1:245344871	3.33329	-0.20128	23.4754	5.12431e-55	1.73236e-53	114.726
chrX:154543088	-3.16244	0.574024	-23.4753	5.12607e-55	1.73295e-53	114.726
chr10:130194930	2.97207	0.94872	23.4753	5.12682e-55	1.73319e-53	114.726
chr2:221502863	3.20195	1.08256	23.4753	5.12768e-55	1.73347e-53	114.726
chr15:71115146	2.85256	-1.76152	23.4752	5.1294e-55	1.73405e-53	114.725
chr12:124913017	3.76183	0.126037	23.4752	5.12985e-55	1.73419e-53	114.725
chr5:180591953	2.54341	-0.126951	23.4751	5.13133e-55	1.73469e-53	114.725
chr8:28317832	-2.85317	-1.13159	-23.4751	5.13262e-55	1.73511e-53	114.725
chr7:6154632	3.2272	2.00665	23.475	5.1341e-55	1.7356e-53	114.724
chr2:67050835	2.70927	1.04293	23.4749	5.13835e-55	1.73703e-53	114.723
chr16:81864725	4.62659	-0.96061	23.4748	5.14026e-55	1.73767e-53	114.723
chr1:1909874	2.73756	-1.91756	23.4748	5.14172e-55	1.73815e-53	114.723
chr17:18188421	4.38268	-0.931098	23.4747	5.14245e-55	1.73839e-53	114.723
chr2:47191929	3.79939	-1.03726	23.4747	5.14312e-55	1.73861e-53	114.723
chr16:89839950	2.72354	0.557256	23.4747	5.14329e-55	1.73866e-53	114.723
chr1:245688221	-3.11098	-0.308171	-23.4747	5.14331e-55	1.73866e-53	114.723
chr10:104254497	2.04341	-3.49317	23.4747	5.14373e-55	1.73879e-53	114.722
chr19:14434989	2.48232	-0.0903049	23.4745	5.1496e-55	1.74077e-53	114.721
chr17:18379367	3.52927	-1.41	23.4744	5.15044e-55	1.74104e-53	114.721
chr21:42276352	3.8278	-0.73439	23.4744	5.15296e-55	1.74189e-53	114.721
chr15:66294749	2.62171	-2.50341	23.4743	5.15503e-55	1.74258e-53	114.72
chr7:130379702	2.78415	0.227073	23.4742	5.15766e-55	1.74345e-53	114.72
chr11:8726596	3.1972	-0.2175	23.4742	5.15767e-55	1.74345e-53	114.72
chr17:79834279	2.65585	2.00793	23.4741	5.15981e-55	1.74417e-53	114.719
chr12:49967838	2.26768	-1.16177	23.4741	5.16069e-55	1.74446e-53	114.719
chr2:237538541	2.51963	0.59872	23.4741	5.16099e-55	1.74455e-53	114.719
chr17:6700437	2.67561	2.09061	23.474	5.162e-55	1.74488e-53	114.719
chr16:70714408	2.47732	1.63756	23.474	5.16218e-55	1.74494e-53	114.719
chr12:56684121	-3.64146	0.518171	-23.474	5.16238e-55	1.74499e-53	114.719
chr16:88195127	-3.3439	0.731463	-23.4739	5.16541e-55	1.74601e-53	114.718
chr19:5037208	3.65159	-0.748598	23.4739	5.16568e-55	1.74609e-53	114.718
chr6:160996240	-3.35939	1.55018	-23.4738	5.16752e-55	1.74671e-53	114.718
chr1:2971774	2.57049	1.7839	23.4737	5.17204e-55	1.74823e-53	114.717
chr13:98383423	-3.3639	0.915854	-23.4737	5.17248e-55	1.74837e-53	114.717
chr21:43757745	-3.48073	0.746463	-23.4736	5.17512e-55	1.74925e-53	114.716
chr1:2322868	4.51549	-0.989451	23.4735	5.17616e-55	1.74959e-53	114.716
chr20:62340040	-3.60537	1.575	-23.4735	5.1781e-55	1.75024e-53	114.716
chr11:1906272	-3.09256	-0.24872	-23.4734	5.17905e-55	1.75055e-53	114.716
chr6:100449566	-3.60768	-0.729817	-23.4734	5.17933e-55	1.75064e-53	114.716
chr16:88818562	-3.55293	0.766098	-23.4734	5.17985e-55	1.75081e-53	114.715
chr3:72487378	3.67037	-1.31055	23.4734	5.18077e-55	1.75111e-53	114.715
chr15:71222717	-2.94671	0.285427	-23.4734	5.18079e-55	1.75111e-53	114.715
chr5:135490720	4.09634	-2.23085	23.4734	5.18139e-55	1.7513e-53	114.715
chr2:31318429	-4.12159	0.885305	-23.4733	5.18269e-55	1.75173e-53	114.715
chr8:27993658	4.20305	-1.26445	23.4733	5.18374e-55	1.75208e-53	114.715
chr3:151306014	3.80329	-1.28896	23.4732	5.1856e-55	1.7527e-53	114.714
chr7:157527827	2.39793	1.31238	23.4732	5.18584e-55	1.75277e-53	114.714
chr16:89175768	-2.68768	-0.0993293	-23.4732	5.18591e-55	1.75279e-53	114.714
chr9:136374175	3.18195	0.518049	23.4731	5.18743e-55	1.75329e-53	114.714
chr10:21508975	3.10976	1.53585	23.4731	5.18747e-55	1.7533e-53	114.714
chr22:17917298	3.52695	1.4553	23.4731	5.18932e-55	1.75391e-53	114.714
chr14:104196660	-3.00439	-2.18415	-23.473	5.19047e-55	1.75429e-53	114.713
chr15:94232594	-2.39707	-1.68488	-23.473	5.19252e-55	1.75498e-53	114.713
chr21:31924534	2.62634	1.99646	23.4729	5.19327e-55	1.75522e-53	114.713
chr5:180803460	-2.51134	-2.15201	-23.4729	5.19419e-55	1.75553e-53	114.713
chr14:102774812	2.92841	-2.31018	23.4728	5.19714e-55	1.75651e-53	114.712
chr14:51121382	2.50951	-1.32622	23.4727	5.19886e-55	1.75709e-53	114.712
chr16:86985695	2.25537	0.519146	23.4727	5.19985e-55	1.75741e-53	114.712
chr2:604081	2.42037	-0.14311	23.4726	5.20177e-55	1.75805e-53	114.711
chr9:34664214	2.9111	1.31762	23.4726	5.20208e-55	1.75815e-53	114.711
chr16:90020716	3.5611	-0.393354	23.4726	5.20258e-55	1.75831e-53	114.711
chr16:70398497	2.52622	1.48372	23.4726	5.20304e-55	1.75846e-53	114.711
chr11:27420469	2.8461	-0.00536585	23.4726	5.20411e-55	1.75881e-53	114.711
chr20:34559456	2.78146	0.584024	23.4726	5.20413e-55	1.75881e-53	114.711
chr2:160433905	-3.60463	0.216463	-23.4725	5.20654e-55	1.75961e-53	114.71
chr7:2719250	-3.3278	1.19793	-23.4724	5.20816e-55	1.76015e-53	114.71
chr18:7038789	3.26976	-1.57098	23.4724	5.20846e-55	1.76025e-53	114.71
chr20:62644227	4.06317	0.708415	23.4724	5.20945e-55	1.76057e-53	114.71
chr20:23092242	3.49756	-1.15329	23.4724	5.20967e-55	1.76064e-53	114.71
chr1:10535511	-4.02085	1.82665	-23.4723	5.21051e-55	1.76091e-53	114.71
chr17:38434590	3.77512	0.622561	23.4723	5.21125e-55	1.76115e-53	114.709
chr7:135684253	3.57976	-0.737927	23.4723	5.21133e-55	1.76117e-53	114.709
chr7:15366253	2.19378	1.88945	23.4723	5.21295e-55	1.76171e-53	114.709
chr8:133092834	-2.15463	-2.78061	-23.4723	5.21298e-55	1.76171e-53	114.709
chr11:3127114	-3.18671	1.25384	-23.4721	5.21791e-55	1.76337e-53	114.708
chr15:59767787	2.76073	0.62939	23.472	5.22005e-55	1.76408e-53	114.708
chr12:131104207	2.39195	1.46756	23.4718	5.22529e-55	1.76585e-53	114.707
chr2:10304763	2.85561	-0.62061	23.4718	5.22539e-55	1.76587e-53	114.707
chr11:11977168	2.9578	-2.65085	23.4718	5.22599e-55	1.76607e-53	114.707
chr10:43867826	3.62841	1.00921	23.4717	5.22823e-55	1.76682e-53	114.706
chr11:69008489	3.54585	-1.61073	23.4717	5.22841e-55	1.76687e-53	114.706
chr8:11067321	3.09341	-1.92244	23.4717	5.22847e-55	1.76688e-53	114.706
chr5:159290806	-3.32293	-1.35146	-23.4717	5.22876e-55	1.76697e-53	114.706
chr22:38467404	2.68646	-1.01884	23.4717	5.22921e-55	1.76711e-53	114.706
chr5:58070624	-3.90098	1.96159	-23.4717	5.2304e-55	1.76751e-53	114.706
chr5:144145160	-3.57793	-1.33994	-23.4716	5.23299e-55	1.76837e-53	114.705
chr13:98428945	-3.43134	1.72982	-23.4715	5.23379e-55	1.76863e-53	114.705
chr1:1065521	2.42707	0.600732	23.4715	5.23524e-55	1.76912e-53	114.705
chr7:151516129	-2.70305	0.472622	-23.4713	5.23942e-55	1.77052e-53	114.704
chr8:48923476	3.95829	-1.87415	23.4713	5.24078e-55	1.77097e-53	114.704
chr3:128367866	2.91988	1.40299	23.4713	5.2418e-55	1.77131e-53	114.704
chr1:45306375	2.99634	-0.673659	23.4711	5.24662e-55	1.77293e-53	114.703
chr5:3854681	3.94976	-0.267317	23.4711	5.24712e-55	1.77309e-53	114.703
chr22:44326107	-3.16732	-1.40878	-23.471	5.24914e-55	1.77376e-53	114.702
chr16:17298551	3.06366	2.28988	23.471	5.24919e-55	1.77377e-53	114.702
chr16:69073403	3.25634	-0.40561	23.4709	5.25067e-55	1.77426e-53	114.702
chr11:19919280	4.345	-1.22213	23.4709	5.251e-55	1.77436e-53	114.702
chr8:106461766	3.04268	1.84146	23.4709	5.25213e-55	1.77474e-53	114.702
chr16:86892643	3.185	-1.57238	23.4709	5.25325e-55	1.77511e-53	114.701
chr16:8356236	2.40683	-0.805732	23.4708	5.25368e-55	1.77524e-53	114.701
chr6:3284847	-3.80232	1.31713	-23.4708	5.25449e-55	1.77551e-53	114.701
chr5:2279009	3.4772	0.452988	23.4708	5.25457e-55	1.77553e-53	114.701
chr10:86970153	3.28878	-2.14476	23.4707	5.2593e-55	1.77712e-53	114.7
chr21:41687537	3.94122	-0.850122	23.4706	5.26058e-55	1.77754e-53	114.7
chr16:88773416	2.70061	-2.06713	23.4706	5.26099e-55	1.77767e-53	114.7
chr1:11787327	3.13207	-1.85652	23.4706	5.26105e-55	1.77768e-53	114.7
chr1:18919596	3.3678	0.520976	23.4706	5.2617e-55	1.77789e-53	114.7
chr6:30702786	2.5361	2.1122	23.4706	5.26211e-55	1.77802e-53	114.7
chr6:32047004	3.68	-1.59744	23.4705	5.26257e-55	1.77817e-53	114.7
chr12:114671885	-3.2511	-0.954207	-23.4705	5.2627e-55	1.7782e-53	114.7
chr17:59231035	2.15341	1.7122	23.4705	5.26479e-55	1.7789e-53	114.699
chr11:67628055	3.4189	1.08604	23.4704	5.26615e-55	1.77935e-53	114.699
chr5:149404474	2.90012	0.679939	23.4704	5.26695e-55	1.77961e-53	114.699
chr17:50478203	2.95463	0.282439	23.4703	5.26845e-55	1.78011e-53	114.698
chr14:97724354	-3.54427	0.264451	-23.4702	5.27194e-55	1.78129e-53	114.698
chr7:1026792	4.49561	-0.464756	23.4702	5.27217e-55	1.78135e-53	114.698
chr18:44802851	3.90073	1.29646	23.4702	5.27223e-55	1.78137e-53	114.698
chr15:96328836	3.20988	-1.29116	23.4702	5.27377e-55	1.78188e-53	114.697
chr17:82267545	3.70976	-1.81561	23.4701	5.27613e-55	1.78266e-53	114.697
chr10:101322968	3.13488	-1.18695	23.47	5.27692e-55	1.78292e-53	114.697
chr17:81735481	-2.22085	-0.00152439	-23.47	5.27751e-55	1.78311e-53	114.697
chr6:138087826	4.05854	-1.12341	23.47	5.27822e-55	1.78335e-53	114.697
chrX:101252715	3.51537	0.335366	23.4699	5.28082e-55	1.78421e-53	114.696
chr18:7011287	3.44585	-0.502561	23.4698	5.2838e-55	1.78521e-53	114.696
chr1:207022173	3.81061	-0.35128	23.4697	5.286e-55	1.78595e-53	114.695
chr6:33158054	2.99732	0.865732	23.4697	5.28711e-55	1.78632e-53	114.695
chr9:93120194	-3.87927	0.0202439	-23.4696	5.2889e-55	1.78691e-53	114.695
chr8:22898631	2.51439	1.25207	23.4696	5.29106e-55	1.78763e-53	114.694
chr15:70033982	3.57146	-0.390976	23.4695	5.29365e-55	1.7885e-53	114.694
chr1:41435920	2.51134	-2.29872	23.4695	5.29408e-55	1.78863e-53	114.694
chr12:127146653	4.04024	0.376707	23.4694	5.29435e-55	1.78872e-53	114.694
chr12:110270275	3.80732	-1.07329	23.4693	5.29858e-55	1.79014e-53	114.693
chr11:2142282	2.89561	-1.90866	23.4693	5.29988e-55	1.79057e-53	114.693
chr21:43783193	-3.41634	0.279756	-23.4692	5.30035e-55	1.79072e-53	114.692
chr9:86767099	3.18878	-1.68232	23.4692	5.30141e-55	1.79107e-53	114.692
chr6:34602546	3.98866	-0.8325	23.4692	5.30254e-55	1.79144e-53	114.692
chr10:33259018	3.13829	0.22061	23.469	5.30614e-55	1.79265e-53	114.691
chr21:43813626	2.42622	1.89189	23.4689	5.30929e-55	1.7937e-53	114.691
chr13:21319465	3.13634	1.69476	23.4689	5.31039e-55	1.79407e-53	114.691
chr20:38326626	2.44122	1.24354	23.4689	5.31045e-55	1.79408e-53	114.691
chr17:82927805	-3.36988	1.77409	-23.4689	5.31054e-55	1.7941e-53	114.691
chr5:33460681	2.97293	1.35695	23.4688	5.31369e-55	1.79516e-53	114.69
chr20:41172309	2.50268	0.661463	23.4687	5.31756e-55	1.79646e-53	114.689
chr12:52552308	3.03049	0.125488	23.4686	5.31999e-55	1.79727e-53	114.689
chr1:30909305	2.59354	-1.52811	23.4686	5.32026e-55	1.79735e-53	114.689
chr17:74752383	-2.24793	-0.167378	-23.4686	5.32031e-55	1.79736e-53	114.689
chr17:42283430	2.82427	0.887988	23.4685	5.32149e-55	1.79775e-53	114.688
chr4:26080903	2.51659	0.49061	23.4685	5.32162e-55	1.79778e-53	114.688
chr7:820622	3.14817	1.58518	23.4685	5.32218e-55	1.79796e-53	114.688
chr6:32096526	-3.44183	-1.16896	-23.4685	5.32248e-55	1.79806e-53	114.688
chr2:27627884	3.02024	-1.93732	23.4684	5.32584e-55	1.79918e-53	114.688
chr6:107495429	-3.35695	0.332134	-23.4683	5.32738e-55	1.79969e-53	114.687
chr1:33306455	2.91402	-0.334817	23.4683	5.32757e-55	1.79975e-53	114.687
chr14:22432493	-3.08634	-1.17707	-23.4683	5.328e-55	1.79989e-53	114.687
chr15:43799543	-2.14146	1.00744	-23.4683	5.32903e-55	1.80022e-53	114.687
chr1:193479460	-3.87354	0.401159	-23.4683	5.32926e-55	1.80029e-53	114.687
chr3:62926736	2.60939	-0.19811	23.4682	5.33048e-55	1.8007e-53	114.687
chr4:87846487	2.42366	1.94268	23.4681	5.33331e-55	1.80164e-53	114.686
chr17:9701629	2.5611	2.24262	23.468	5.33539e-55	1.80234e-53	114.686
chr9:85804762	3.08	-0.338293	23.468	5.3355e-55	1.80237e-53	114.686
chr11:519179	3.02439	-2.15415	23.468	5.33564e-55	1.8024e-53	114.686
chr12:79233533	-3.40573	0.663354	-23.468	5.33586e-55	1.80247e-53	114.686
chr9:137502254	3.63268	0.02	23.468	5.33736e-55	1.80297e-53	114.685
chr7:143391525	2.52451	0.968476	23.468	5.33808e-55	1.8032e-53	114.685
chr16:67207412	3.33305	-0.572256	23.4677	5.34582e-55	1.80581e-53	114.684
chr11:65591821	3.42024	1.15293	23.4677	5.34585e-55	1.80581e-53	114.684
chr6:167373239	2.90744	1.11494	23.4676	5.34716e-55	1.80624e-53	114.684
chr12:62335212	2.09073	1.6511	23.4676	5.34808e-55	1.80655e-53	114.683
chr1:2322960	4.51	-1.38939	23.4676	5.34828e-55	1.80661e-53	114.683
chr7:19709857	3.39195	0.409146	23.4676	5.34933e-55	1.80695e-53	114.683
chr15:88639461	3.32122	-2.02146	23.4676	5.34938e-55	1.80696e-53	114.683
chr13:48316986	2.67512	2.43902	23.4675	5.35021e-55	1.80722e-53	114.683
chr6:33205837	2.47707	-0.71122	23.4675	5.35022e-55	1.80722e-53	114.683
chr14:96042496	3.43671	-1.22555	23.4675	5.35059e-55	1.80734e-53	114.683
chr1:180275944	2.35037	2.01921	23.4675	5.35175e-55	1.80772e-53	114.683
chr21:36171083	2.41915	1.18116	23.4675	5.35203e-55	1.80781e-53	114.683
chr10:13382850	-2.45963	-2.50494	-23.4675	5.35216e-55	1.80785e-53	114.683
chr17:41583298	2.86024	-1.02793	23.4674	5.35335e-55	1.80824e-53	114.682
chr17:83083029	3.4511	-0.109939	23.4674	5.35447e-55	1.80861e-53	114.682
chr17:79793604	3.78695	-1.48213	23.4674	5.35574e-55	1.80903e-53	114.682
chr11:1753243	-2.07866	-0.393598	-23.4673	5.35698e-55	1.80944e-53	114.682
chr9:36819821	1.97195	-0.93939	23.4673	5.35724e-55	1.80952e-53	114.682
chr15:67142994	4.00256	-1.04482	23.4672	5.3589e-55	1.81007e-53	114.681
chr16:31472987	3.79732	-1.0222	23.4672	5.35936e-55	1.81021e-53	114.681
chr11:46361659	-2.40829	-2.48085	-23.4671	5.36364e-55	1.81165e-53	114.681
chr11:561903	2.60439	0.560976	23.4671	5.36428e-55	1.81186e-53	114.68
chr20:47466929	2.52988	1.87933	23.467	5.36616e-55	1.81249e-53	114.68
chr1:41823776	2.93232	-0.293598	23.467	5.36709e-55	1.81279e-53	114.68
chr16:30739764	3.13341	-0.147317	23.4669	5.36809e-55	1.81312e-53	114.68
chr1:205298687	3.65854	-1.39744	23.4669	5.36896e-55	1.81341e-53	114.68
chr20:589270	2.34512	1.78854	23.4669	5.37049e-55	1.81391e-53	114.679
chr18:78241022	2.62561	-0.865732	23.4669	5.37056e-55	1.81393e-53	114.679
chr12:121240638	-3.06866	-0.849695	-23.4668	5.3707e-55	1.81397e-53	114.679
chr3:156825682	2.78915	0.167378	23.4668	5.37313e-55	1.81478e-53	114.679
chr12:6478668	3.27793	0.235671	23.4668	5.3732e-55	1.8148e-53	114.679
chr7:101551345	2.45305	1.64433	23.4667	5.37419e-55	1.81512e-53	114.679
chr7:1899003	2.31061	2.4014	23.4667	5.37425e-55	1.81513e-53	114.679
chr5:151685664	3.11317	-2.37317	23.4667	5.37513e-55	1.81542e-53	114.678
chr6:56842759	2.55598	-2.10494	23.4667	5.37551e-55	1.81554e-53	114.678
chr9:127741971	4.1389	-1.24884	23.4666	5.37723e-55	1.81611e-53	114.678
chr8:138588663	3.14927	-1.13195	23.4665	5.381e-55	1.81737e-53	114.677
chr9:91159762	4.39293	-1.1089	23.4665	5.381e-55	1.81737e-53	114.677
chr7:128109410	-2.33159	1.44055	-23.4665	5.38138e-55	1.81749e-53	114.677
chr7:1226957	3.31939	-0.57189	23.4664	5.38257e-55	1.81788e-53	114.677
chr15:68484961	2.57476	0.975427	23.4664	5.38421e-55	1.81842e-53	114.677
chr16:11316535	2.945	0.652012	23.4664	5.38459e-55	1.81854e-53	114.677
chr4:1223904	-3.34378	2.44518	-23.4664	5.38546e-55	1.81883e-53	114.677
chr21:25283449	2.51159	-0.525427	23.4662	5.38915e-55	1.82007e-53	114.676
chr1:151989343	2.37207	-2.53738	23.4662	5.38924e-55	1.82009e-53	114.676
chr9:124385124	-2.6889	1.94738	-23.4662	5.39078e-55	1.8206e-53	114.676
chr15:77822607	2.34963	1.3064	23.4662	5.39109e-55	1.8207e-53	114.675
chr22:27797372	2.85159	2.00421	23.4661	5.39189e-55	1.82096e-53	114.675
chr8:141058792	4.03329	-1.18238	23.4661	5.3936e-55	1.82153e-53	114.675
chr14:104819687	3.66561	0.059878	23.466	5.39504e-55	1.822e-53	114.675
chr10:15169250	2.71841	-2.38287	23.466	5.39509e-55	1.82201e-53	114.675
chr5:72507680	3.19634	-2.33341	23.466	5.39527e-55	1.82206e-53	114.675
chr7:30459666	2.78902	-2.3728	23.466	5.3969e-55	1.8226e-53	114.674
chr19:45782235	2.99378	-1.65628	23.4659	5.3974e-55	1.82276e-53	114.674
chr13:112997831	-3.87549	0.552134	-23.4659	5.3974e-55	1.82276e-53	114.674
chr8:1089406	2.53073	0.369146	23.4659	5.39921e-55	1.82336e-53	114.674
chr9:82540361	-3.30256	0.967622	-23.4658	5.40034e-55	1.82373e-53	114.674
chr9:136993839	2.41622	1.85396	23.4658	5.40074e-55	1.82386e-53	114.674
chr1:3396257	2.68293	1.18146	23.4657	5.40433e-55	1.82506e-53	114.673
chr2:10042509	3.66768	-1.58957	23.4656	5.40843e-55	1.82644e-53	114.672
chr9:133242417	2.61854	1.19646	23.4654	5.41267e-55	1.82786e-53	114.671
chr2:237869152	-2.88402	1.75848	-23.4653	5.41629e-55	1.82907e-53	114.671
chr5:82939641	2.315	1.25006	23.4652	5.41865e-55	1.82986e-53	114.67
chr16:28822407	2.31976	-0.653171	23.4652	5.41883e-55	1.82991e-53	114.67
chr15:74955889	3.52915	-1.35335	23.4652	5.4194e-55	1.8301e-53	114.67
chr16:324674	-2.91622	-1.52774	-23.4652	5.42053e-55	1.83047e-53	114.67
chr10:13706597	3.8211	-0.860915	23.4652	5.42074e-55	1.83053e-53	114.67
chr17:14062542	3.80476	-1.15738	23.4652	5.42116e-55	1.83066e-53	114.67
chr20:7722748	3.23488	0.750366	23.4651	5.42143e-55	1.83074e-53	114.67
chr4:159151291	2.72488	0.757805	23.4651	5.42209e-55	1.83096e-53	114.67
chr11:65557297	3.82195	-1.39585	23.465	5.42429e-55	1.83169e-53	114.669
chr20:32030088	2.05451	1.79165	23.4649	5.42952e-55	1.83345e-53	114.668
chr7:1296963	-3.04366	-1.23073	-23.4647	5.43407e-55	1.83498e-53	114.668
chr15:101391749	3.66244	-1.1178	23.4647	5.43449e-55	1.83511e-53	114.667
chr15:63076201	3.5572	-0.0631098	23.4645	5.43994e-55	1.83694e-53	114.666
chr1:94048898	2.48378	1.41116	23.4644	5.44222e-55	1.8377e-53	114.666
chr5:150647952	2.91915	0.879573	23.4644	5.44365e-55	1.83818e-53	114.666
chr18:22822333	-3.57976	0.325488	-23.4643	5.44576e-55	1.83888e-53	114.665
chr5:179913191	-3.32049	1.76427	-23.4643	5.44658e-55	1.83915e-53	114.665
chr7:138706631	-3.74402	0.777988	-23.4642	5.44907e-55	1.83998e-53	114.665
chr7:128266197	3.90573	-0.527622	23.4642	5.44988e-55	1.84025e-53	114.665
chr5:150029873	2.4289	2.01372	23.4641	5.45252e-55	1.84113e-53	114.664
chr7:81211697	2.4228	1.41421	23.4641	5.45366e-55	1.8415e-53	114.664
chr5:9835639	2.80427	-0.234085	23.464	5.45484e-55	1.84189e-53	114.664
chr7:1091158	2.51927	0.240976	23.4638	5.46055e-55	1.84381e-53	114.663
chr10:29289083	3.99256	-0.891646	23.4638	5.46065e-55	1.84384e-53	114.663
chr17:81082340	-3.73317	1.81659	-23.4638	5.46111e-55	1.84398e-53	114.663
chr1:1918768	2.62122	-2.31159	23.4638	5.46305e-55	1.84463e-53	114.662
chr2:173075331	2.82451	-1.28994	23.4637	5.46491e-55	1.84525e-53	114.662
chr7:131503072	2.67293	-0.553415	23.4637	5.46502e-55	1.84528e-53	114.662
chr17:41770756	2.7228	0.685183	23.4636	5.46823e-55	1.84635e-53	114.661
chr11:61055073	3.65841	-0.9475	23.4635	5.47043e-55	1.84709e-53	114.661
chr18:7011328	3.52012	-0.640915	23.4634	5.47446e-55	1.84844e-53	114.66
chr19:12943578	-3.4278	0.158049	-23.4633	5.47681e-55	1.84922e-53	114.66
chr12:2274116	2.22671	1.45994	23.4633	5.47704e-55	1.84929e-53	114.66
chr1:26177234	3.04695	0.287866	23.4632	5.47891e-55	1.84991e-53	114.659
chr10:6473531	-3.92293	0.871951	-23.4631	5.48176e-55	1.85087e-53	114.659
chr14:22821881	3.89829	-0.774634	23.4631	5.48362e-55	1.85149e-53	114.658
chr1:201421686	2.61829	-1.04878	23.4631	5.48427e-55	1.8517e-53	114.658
chr2:178522765	-3.02805	1.24878	-23.463	5.4858e-55	1.85221e-53	114.658
chr1:226233406	2.61939	0.409573	23.463	5.48639e-55	1.8524e-53	114.658
chr10:12730021	2.56817	2.15774	23.4629	5.48876e-55	1.85319e-53	114.658
chr4:8506885	4.12561	0.520122	23.4629	5.4888e-55	1.85319e-53	114.658
chr12:52950804	3.99159	-0.866524	23.4629	5.49007e-55	1.85361e-53	114.657
chr5:68266925	-3.12573	1.24945	-23.4628	5.49186e-55	1.85421e-53	114.657
chr14:102774811	2.89171	-2.35171	23.4627	5.49361e-55	1.85479e-53	114.657
chr11:69161118	2.57951	-1.40476	23.4627	5.49567e-55	1.85547e-53	114.656
chr7:44058660	-2.64573	1.5397	-23.4627	5.49597e-55	1.85557e-53	114.656
chr2:227188470	2.87049	-2.06549	23.4627	5.49634e-55	1.85568e-53	114.656
chr1:12496514	3.83073	-2.06707	23.4626	5.49692e-55	1.85587e-53	114.656
chr11:72930250	-2.07268	-1.56585	-23.4626	5.49765e-55	1.85611e-53	114.656
chr4:87061487	-3.33159	1.96713	-23.4626	5.49897e-55	1.85654e-53	114.656
chr9:91693301	3.32841	-1.47201	23.4625	5.49956e-55	1.85673e-53	114.656
chr11:61777696	-2.9789	-0.851646	-23.4625	5.50063e-55	1.85709e-53	114.655
chr3:66418496	-4.01732	2.00939	-23.4624	5.50288e-55	1.85784e-53	114.655
chr7:55066471	3.7322	-0.981585	23.4624	5.50432e-55	1.85831e-53	114.655
chr7:47666875	4.12341	-0.991585	23.4624	5.50464e-55	1.85841e-53	114.655
chr10:114388177	3.71598	1.22116	23.4624	5.50536e-55	1.85865e-53	114.654
chr7:103657624	2.85976	-2.24549	23.4622	5.51155e-55	1.86073e-53	114.653
chr8:136489450	-3.44037	0.131524	-23.4621	5.5122e-55	1.86094e-53	114.653
chr16:1012838	2.90195	-0.0708537	23.462	5.51568e-55	1.8621e-53	114.653
chr17:81847247	2.50366	1.83049	23.4618	5.52138e-55	1.86402e-53	114.652
chr4:76263179	-2.62732	1.3211	-23.4618	5.5223e-55	1.86432e-53	114.651
chr1:47643005	2.12939	2.38396	23.4617	5.52529e-55	1.86532e-53	114.651
chr12:114674257	-2.75366	1.42049	-23.4617	5.52557e-55	1.8654e-53	114.651
chr22:45227098	-3.01463	1.8411	-23.4617	5.52569e-55	1.86544e-53	114.651
chr16:75238993	3.83146	-0.966341	23.4616	5.52718e-55	1.86593e-53	114.651
chr11:72778127	4.06707	-0.924024	23.4616	5.52935e-55	1.86666e-53	114.65
chr13:112689310	2.77098	-2.51122	23.4615	5.53032e-55	1.86697e-53	114.65
chr17:19538347	2.24049	1.66195	23.4615	5.53221e-55	1.8676e-53	114.65
chr2:112644507	3.69341	-1.62817	23.4615	5.53234e-55	1.86764e-53	114.65
chr5:132765679	3.91317	-1.18256	23.4614	5.53362e-55	1.86806e-53	114.649
chr2:202774307	2.80146	1.34183	23.4614	5.53383e-55	1.86812e-53	114.649
chr3:46144018	-2.79024	1.0378	-23.4614	5.53482e-55	1.86845e-53	114.649
chr4:4717890	3.90915	-0.927866	23.4613	5.53683e-55	1.86912e-53	114.649
chr18:22490843	3.0372	0.304451	23.4613	5.53895e-55	1.86982e-53	114.648
chr11:118661315	2.65232	1.37701	23.4612	5.53918e-55	1.86989e-53	114.648
chr2:37666151	3.87951	-1.42293	23.4612	5.53954e-55	1.87e-53	114.648
chr2:43277374	-2.93671	0.278841	-23.4612	5.54017e-55	1.87021e-53	114.648
chr3:55474519	3.84866	-0.470061	23.4612	5.54073e-55	1.87039e-53	114.648
chr1:31756287	3.25488	-1.79549	23.4612	5.5409e-55	1.87043e-53	114.648
chr10:625272	2.5611	-2.07238	23.4611	5.54326e-55	1.87122e-53	114.648
chr19:7676951	-3.24646	-0.458598	-23.4611	5.54369e-55	1.87136e-53	114.648
chr7:1210603	-3.06573	-2.11787	-23.4611	5.54392e-55	1.87143e-53	114.648
chr7:6164781	3.7172	2.07396	23.461	5.5462e-55	1.87219e-53	114.647
chr3:185630515	-2.93683	1.23817	-23.4609	5.55109e-55	1.87383e-53	114.646
chr1:234622290	3.76866	-0.381159	23.4608	5.55154e-55	1.87397e-53	114.646
chr12:6529148	3.88963	-1.18957	23.4608	5.55255e-55	1.87431e-53	114.646
chr2:218857895	2.66902	-2.38598	23.4608	5.55417e-55	1.87484e-53	114.646
chr15:99432425	3.66915	-0.497988	23.4607	5.55523e-55	1.87519e-53	114.645
chr17:78434238	2.77073	1.3872	23.4607	5.55709e-55	1.87581e-53	114.645
chr6:168377528	2.84878	-1.48415	23.4606	5.55803e-55	1.87612e-53	114.645
chr1:94928590	2.99805	0.661463	23.4606	5.55899e-55	1.87643e-53	114.645
chr6:37549191	2.45354	0.911768	23.4605	5.56111e-55	1.87714e-53	114.644
chr11:61656809	2.21159	0.379451	23.4605	5.56149e-55	1.87726e-53	114.644
chr2:47026258	3.10195	1.55293	23.4604	5.56416e-55	1.87815e-53	114.644
chr15:100974088	3.43159	-0.434207	23.4604	5.56577e-55	1.87868e-53	114.644
chr20:3800462	4.43305	-0.744207	23.4602	5.56992e-55	1.88008e-53	114.643
chr1:52908002	2.60049	2.10805	23.4602	5.57011e-55	1.88013e-53	114.643
chr1:201637840	3.95402	-0.845305	23.4601	5.57444e-55	1.88159e-53	114.642
chr17:40355340	2.75768	-0.92811	23.4601	5.57481e-55	1.8817e-53	114.642
chr7:6154420	3.055	1.81055	23.46	5.57622e-55	1.88217e-53	114.642
chr12:13196094	2.86122	-2.66915	23.46	5.57879e-55	1.88303e-53	114.641
chr2:239360568	3.77707	-1.24329	23.4599	5.57935e-55	1.88321e-53	114.641
chr16:56634140	2.88305	-0.235183	23.4599	5.58043e-55	1.88356e-53	114.641
chr2:54176693	3.23854	-1.36976	23.4599	5.58122e-55	1.88382e-53	114.641
chr18:11146370	2.5411	0.55872	23.4598	5.58357e-55	1.8846e-53	114.64
chr17:31476840	-2.76366	0.664634	-23.4597	5.58657e-55	1.88561e-53	114.64
chr2:226124807	3.08744	-0.331768	23.4597	5.58661e-55	1.88561e-53	114.64
chr7:128270808	3.18805	-0.0391463	23.4596	5.58913e-55	1.88645e-53	114.639
chr11:115528512	3.48793	-0.48811	23.4595	5.59121e-55	1.88714e-53	114.639
chr10:4850077	-2.11768	-0.890549	-23.4595	5.5934e-55	1.88787e-53	114.639
chr22:50267192	2.37951	2.21683	23.4595	5.5939e-55	1.88803e-53	114.639
chr15:94856777	3.02085	1.49884	23.4595	5.59397e-55	1.88805e-53	114.639
chr3:193016590	-2.20695	-2.17091	-23.4594	5.5954e-55	1.88852e-53	114.638
chr5:132220695	3.93122	-0.955122	23.4594	5.59638e-55	1.88884e-53	114.638
chr12:2018061	2.55256	1.44396	23.4593	5.59891e-55	1.88969e-53	114.638
chr7:67250266	3.75305	-0.284817	23.4593	5.60014e-55	1.89009e-53	114.637
chr3:182117683	3.58207	-0.142012	23.4592	5.60066e-55	1.89026e-53	114.637
chr16:427379	-2.2489	-0.304085	-23.4592	5.60157e-55	1.89056e-53	114.637
chr16:14304201	3.38805	-1.8139	23.4592	5.60211e-55	1.89073e-53	114.637
chr9:91950916	3.09683	-0.945854	23.4592	5.60262e-55	1.8909e-53	114.637
chr1:199751796	-3.63695	0.920549	-23.4591	5.6045e-55	1.89152e-53	114.637
chr1:9406192	-2.70317	-1.28585	-23.4591	5.60508e-55	1.89171e-53	114.637
chr5:177379261	2.38841	1.68921	23.4591	5.60585e-55	1.89196e-53	114.636
chr10:1402345	3.28622	0.62689	23.4591	5.60636e-55	1.89212e-53	114.636
chr2:97688274	2.52268	1.3978	23.459	5.60683e-55	1.89227e-53	114.636
chr10:47360510	2.91561	-2.20622	23.459	5.607e-55	1.89232e-53	114.636
chr4:83110772	-2.02012	-2.94287	-23.459	5.60771e-55	1.89255e-53	114.636
chr5:178384261	3.38512	-0.378537	23.459	5.60826e-55	1.89272e-53	114.636
chr2:219852036	2.98463	-1.98305	23.459	5.60936e-55	1.89308e-53	114.636
chr1:160830402	3.26512	-0.664878	23.459	5.60937e-55	1.89308e-53	114.636
chr12:26188289	2.81159	-1.71128	23.4589	5.61027e-55	1.89337e-53	114.636
chr17:57956395	-2.81244	-2.66634	-23.4589	5.61149e-55	1.89378e-53	114.635
chr13:112642042	-3.32744	1.94043	-23.4588	5.61415e-55	1.89467e-53	114.635
chr11:134343934	2.31927	0.804146	23.4587	5.61667e-55	1.89551e-53	114.634
chr4:3060109	-3.81146	0.945366	-23.4586	5.61893e-55	1.89625e-53	114.634
chr12:83151068	3.73146	-0.843659	23.4586	5.61893e-55	1.89625e-53	114.634
chr6:32097158	-2.58963	1.01299	-23.4586	5.62021e-55	1.89667e-53	114.634
chr3:188038229	3.77829	-1.06671	23.4585	5.62401e-55	1.89795e-53	114.633
chr8:133534109	3.01061	1.28067	23.4585	5.62491e-55	1.89824e-53	114.633
chr3:177673570	4.33683	-2.00085	23.4584	5.6257e-55	1.8985e-53	114.633
chr6:170286358	4.10049	0.108902	23.4584	5.62815e-55	1.89932e-53	114.632
chr17:4154351	2.36585	1.72341	23.4583	5.62895e-55	1.89958e-53	114.632
chr9:127809625	3.66134	-0.660061	23.4582	5.63142e-55	1.9004e-53	114.632
chr3:196197873	3.28683	-0.64878	23.4582	5.6321e-55	1.90062e-53	114.632
chr17:7346191	3.05866	-0.15189	23.4581	5.63547e-55	1.90175e-53	114.631
chr17:82242386	2.73841	-1.56982	23.4581	5.63632e-55	1.90203e-53	114.631
chr6:56644477	-3.84805	1.95427	-23.4581	5.63682e-55	1.90219e-53	114.631
chr5:173882266	3.29695	0.69189	23.4581	5.63695e-55	1.90222e-53	114.631
chr11:2725186	4.14841	-1.4325	23.4581	5.63711e-55	1.90227e-53	114.631
chr13:113862742	3.27524	-2.20067	23.458	5.63882e-55	1.90283e-53	114.631
chr12:116925366	2.91427	1.39274	23.458	5.63884e-55	1.90283e-53	114.631
chr10:124740258	-2.19988	-1.81323	-23.458	5.63933e-55	1.90299e-53	114.63
chr16:86580109	2.86402	-2.05567	23.4579	5.64331e-55	1.90432e-53	114.63
chr16:49868506	3.12415	0.287561	23.4578	5.64392e-55	1.90452e-53	114.63
chr1:221174825	2.91244	-1.46122	23.4578	5.64555e-55	1.90506e-53	114.629
chr17:7559801	-2.69671	0.150183	-23.4578	5.64627e-55	1.9053e-53	114.629
chr5:171449637	2.45488	1.07829	23.4576	5.65252e-55	1.90739e-53	114.628
chr19:14085806	4.16024	-0.978415	23.4576	5.65291e-55	1.90752e-53	114.628
chr15:29698560	3.23305	0.35628	23.4576	5.65307e-55	1.90756e-53	114.628
chr20:3237830	2.33683	-0.422927	23.4576	5.65309e-55	1.90756e-53	114.628
chr17:7853376	4.50585	-0.640366	23.4575	5.6538e-55	1.90779e-53	114.628
chr5:135490738	4.32585	-2.02244	23.4575	5.65417e-55	1.9079e-53	114.628
chr10:101133038	3.02268	-0.869146	23.4574	5.65644e-55	1.90866e-53	114.627
chr9:136696293	-3.54256	0.555549	-23.4574	5.65696e-55	1.90883e-53	114.627
chr6:7468818	2.84866	-2.82921	23.4574	5.65808e-55	1.90919e-53	114.627
chr1:211336370	-2.34671	1.75945	-23.4573	5.65999e-55	1.90983e-53	114.627
chrX:48937184	-2.76122	-0.693293	-23.4573	5.66199e-55	1.9105e-53	114.626
chr3:108602574	-2.73415	0.737195	-23.4571	5.66804e-55	1.91253e-53	114.625
chr11:58920198	-2.43451	0.504451	-23.4571	5.66807e-55	1.91253e-53	114.625
chr13:30109990	3.0478	1.63902	23.457	5.66962e-55	1.91304e-53	114.625
chr11:46361433	-3.15256	-1.69543	-23.4569	5.67322e-55	1.91425e-53	114.624
chr3:131027404	2.84378	-1.23457	23.4568	5.67561e-55	1.91505e-53	114.624
chr19:10354034	2.83793	1.81896	23.4568	5.67647e-55	1.91533e-53	114.624
chr16:30089097	4.07061	-0.568598	23.4568	5.67668e-55	1.91539e-53	114.624
chr17:79922297	-2.735	-1.51921	-23.4568	5.67699e-55	1.91548e-53	114.624
chr5:66440277	3.3339	-0.0987805	23.4567	5.67903e-55	1.91616e-53	114.623
chr16:26281826	2.99329	-0.34872	23.4567	5.67915e-55	1.91619e-53	114.623
chr19:55113760	3.73366	-1.63268	23.4567	5.68018e-55	1.91653e-53	114.623
chr11:118888012	3.65598	-2.0103	23.4566	5.6813e-55	1.9169e-53	114.623
chr5:80302877	-3.41049	2.495	-23.4566	5.68175e-55	1.91704e-53	114.623
chr11:2701027	2.39256	-1.36213	23.4566	5.68425e-55	1.91788e-53	114.623
chr6:43806474	3.73671	-1.05433	23.4564	5.68835e-55	1.91925e-53	114.622
chr16:75261471	4.32207	-0.89811	23.4564	5.68848e-55	1.91929e-53	114.622
chr7:66848509	-3.90976	0.818049	-23.4563	5.69121e-55	1.9202e-53	114.621
chr12:104605764	3.69537	-1.20878	23.4563	5.69174e-55	1.92037e-53	114.621
chr7:131623444	4.12317	0.0307317	23.4562	5.69579e-55	1.92172e-53	114.62
chr11:96155045	4.33854	-1.28585	23.4562	5.69655e-55	1.92197e-53	114.62
chr20:64035509	2.54049	-0.635122	23.4561	5.69826e-55	1.92254e-53	114.62
chr12:8058276	-2.61927	-0.396341	-23.4561	5.69927e-55	1.92287e-53	114.62
chr15:62896542	4.17317	-0.833537	23.4561	5.6993e-55	1.92287e-53	114.62
chr2:172557115	2.6972	-2.58555	23.456	5.70248e-55	1.92393e-53	114.619
chr9:91118794	2.04451	-2.99018	23.4559	5.70355e-55	1.92429e-53	114.619
chr17:32264485	3.28512	-1.47963	23.4559	5.70392e-55	1.9244e-53	114.619
chr2:73076172	3.02732	1.11329	23.4559	5.70457e-55	1.92461e-53	114.619
chr7:46633933	4.05	-1.02329	23.4559	5.70502e-55	1.92476e-53	114.619
chr5:132765477	3.29646	1.89665	23.4559	5.70627e-55	1.92517e-53	114.619
chr4:78332093	3.62963	1.91116	23.4558	5.7077e-55	1.92564e-53	114.618
chr8:96150319	-2.38378	-1.16604	-23.4558	5.70832e-55	1.92584e-53	114.618
chr16:4679509	2.9511	-0.942256	23.4557	5.71089e-55	1.9267e-53	114.618
chr1:40344693	-2.81744	-1.62018	-23.4557	5.71207e-55	1.92709e-53	114.618
chr1:207022066	4.3322	-0.765122	23.4557	5.71222e-55	1.92713e-53	114.618
chr8:98382810	3.89793	-1.6103	23.4557	5.71251e-55	1.92722e-53	114.618
chr5:2279069	3.47768	1.32774	23.4556	5.71368e-55	1.9276e-53	114.617
chr16:81189493	3.30366	0.00560976	23.4556	5.71425e-55	1.92778e-53	114.617
chr13:29435829	2.77463	2.25207	23.4555	5.71694e-55	1.92868e-53	114.617
chr22:21716435	2.95183	0.967744	23.4554	5.72003e-55	1.92972e-53	114.616
chr19:34839209	3.2322	-0.626829	23.4553	5.72287e-55	1.93066e-53	114.616
chr9:89347141	3.91488	0.699268	23.4553	5.7236e-55	1.9309e-53	114.616
chr4:5019976	2.38463	1.45378	23.4553	5.72408e-55	1.93105e-53	114.616
chr19:1077026	-3.19878	1.80988	-23.4552	5.72628e-55	1.93179e-53	114.615
chr11:442787	3.21841	1.10189	23.4552	5.72811e-55	1.9324e-53	114.615
chr1:112456267	2.64866	1.7936	23.4551	5.73105e-55	1.93338e-53	114.614
chr1:36178495	4.4489	-0.894817	23.455	5.73278e-55	1.93395e-53	114.614
chr17:38599790	2.47207	0.367256	23.455	5.73339e-55	1.93415e-53	114.614
chr7:1980326	-3.89329	2.17762	-23.4549	5.73733e-55	1.93547e-53	114.613
chr22:45236147	-2.70646	1.49506	-23.4548	5.73786e-55	1.93564e-53	114.613
chr7:5653066	-2.52976	1.76915	-23.4547	5.74112e-55	1.93673e-53	114.613
chr22:38967967	-3.80549	0.441159	-23.4547	5.74281e-55	1.93729e-53	114.612
chr8:6942645	2.71244	0.582805	23.4546	5.74536e-55	1.93814e-53	114.612
chr12:121465943	-2.47207	0.107378	-23.4546	5.74601e-55	1.93835e-53	114.612
chr3:190169523	2.43402	1.43457	23.4546	5.74719e-55	1.93874e-53	114.611
chr1:171916631	3.88951	-1.0939	23.4545	5.74766e-55	1.93889e-53	114.611
chr1:6471021	3.36585	-0.388171	23.4545	5.74829e-55	1.93909e-53	114.611
chr2:231051125	2.37354	0.132622	23.4545	5.7485e-55	1.93915e-53	114.611
chr9:34372528	3.87476	-1.78591	23.4545	5.74865e-55	1.93919e-53	114.611
chr12:28876446	3.31171	-0.387439	23.4545	5.74914e-55	1.93935e-53	114.611
chr12:108880111	2.3111	2.15226	23.4544	5.75274e-55	1.94055e-53	114.611
chr15:68792763	2.51329	1.2286	23.4544	5.75366e-55	1.94086e-53	114.61
chr12:116349045	2.49439	1.47585	23.4543	5.75534e-55	1.94141e-53	114.61
chr2:43068153	3.01451	0.33872	23.4543	5.75603e-55	1.94164e-53	114.61
chr12:124395497	3.38146	1.52683	23.4543	5.75666e-55	1.94184e-53	114.61
chr12:124184558	2.78768	1.90494	23.4542	5.75906e-55	1.94264e-53	114.609
chr9:311963	3.35805	1.95098	23.4541	5.76074e-55	1.94319e-53	114.609
chr5:24832176	3.10573	-1.3236	23.4541	5.76311e-55	1.94399e-53	114.609
chr10:75407172	3.30878	0.273415	23.454	5.76418e-55	1.94434e-53	114.609
chr5:39371453	2.53049	1.99232	23.454	5.76501e-55	1.94461e-53	114.608
chr7:148621039	2.43146	0.965488	23.4539	5.76691e-55	1.94524e-53	114.608
chr6:105606937	3.37646	1.49335	23.4539	5.76767e-55	1.94549e-53	114.608
chr12:46352152	3.01463	-1.57561	23.4539	5.76808e-55	1.94561e-53	114.608
chr14:95318553	3.6422	-1.1561	23.4539	5.76835e-55	1.94569e-53	114.608
chr17:44910116	3.2311	-0.601524	23.4539	5.76836e-55	1.94569e-53	114.608
chr19:4011095	3.37671	1.53079	23.4537	5.77287e-55	1.9472e-53	114.607
chr11:124747218	3.20524	-2.36567	23.4537	5.77351e-55	1.94741e-53	114.607
chr5:178270477	2.47463	0.19061	23.4537	5.77396e-55	1.94755e-53	114.607
chr16:11587747	2.40146	0.488659	23.4537	5.77593e-55	1.94821e-53	114.607
chr16:17343062	-3.76622	1.24482	-23.4536	5.77623e-55	1.9483e-53	114.606
chr5:640162	-3.17195	1.91134	-23.4536	5.77754e-55	1.94873e-53	114.606
chr4:140047906	2.74927	-1.80841	23.4536	5.77896e-55	1.9492e-53	114.606
chr4:173991039	2.835	-1.08738	23.4535	5.78076e-55	1.9498e-53	114.606
chr4:6657461	3.94061	0.881646	23.4535	5.78085e-55	1.94982e-53	114.606
chr9:91118662	2.65232	-2.84652	23.4535	5.78206e-55	1.95022e-53	114.605
chr18:78637899	2.79037	1.16189	23.4534	5.78249e-55	1.95035e-53	114.605
chr13:22091163	3.64927	0.553659	23.4534	5.7846e-55	1.95106e-53	114.605
chr1:236393947	-3.01329	1.20896	-23.4534	5.78506e-55	1.9512e-53	114.605
chr6:10409936	3.43268	-2.68585	23.4534	5.78533e-55	1.95128e-53	114.605
chr11:78515024	2.31134	2.73872	23.4533	5.78675e-55	1.95175e-53	114.605
chr6:36687178	2.39305	1.25957	23.4532	5.78943e-55	1.95265e-53	114.604
chr8:28132426	3.93988	1.33018	23.4531	5.79254e-55	1.95368e-53	114.604
chr7:2001149	3.16415	1.17439	23.4531	5.79292e-55	1.95381e-53	114.604
chr2:7032191	-2.98829	2.23622	-23.4531	5.79322e-55	1.9539e-53	114.604
chr7:77466535	-3.26927	-0.103902	-23.4531	5.79462e-55	1.95436e-53	114.603
chr1:110209707	3.24744	-1.4397	23.453	5.79569e-55	1.95471e-53	114.603
chr15:60352582	2.46915	0.576768	23.453	5.79638e-55	1.95493e-53	114.603
chr2:7031774	-3.0361	-0.594756	-23.453	5.79794e-55	1.95545e-53	114.603
chr19:13849204	2.69598	1.17067	23.4529	5.7997e-55	1.95604e-53	114.602
chr20:41409159	-2.41134	0.587134	-23.4529	5.80104e-55	1.95648e-53	114.602
chr20:24872866	-3.85256	0.0994512	-23.4528	5.80167e-55	1.95668e-53	114.602
chr1:53678747	2.50951	0.885732	23.4528	5.80208e-55	1.95681e-53	114.602
chr13:44703678	2.3289	0.35628	23.4528	5.80396e-55	1.95743e-53	114.602
chr7:4763146	-2.85488	2.49305	-23.4527	5.8052e-55	1.95784e-53	114.601
chr3:52519217	3.66061	-0.437622	23.4527	5.80677e-55	1.95836e-53	114.601
chr14:92514842	2.78232	-0.35189	23.4526	5.80906e-55	1.95913e-53	114.601
chr1:3071373	4.06659	-0.422927	23.4526	5.80914e-55	1.95914e-53	114.601
chr4:13298882	2.22146	1.74122	23.4526	5.80996e-55	1.95941e-53	114.601
chr2:96843106	3.12768	-0.383354	23.4526	5.8103e-55	1.95951e-53	114.601
chr16:27770053	3.91646	-1.11299	23.4526	5.81046e-55	1.95956e-53	114.601
chr17:42671489	-3.26073	1.53402	-23.4526	5.81054e-55	1.95958e-53	114.601
chr10:92238800	3.97341	-1.30683	23.4526	5.81067e-55	1.95961e-53	114.601
chr3:178318883	3.3911	0.946037	23.4526	5.81077e-55	1.95963e-53	114.6
chr10:101828921	3.22098	0.652439	23.4525	5.81348e-55	1.96054e-53	114.6
chr2:218316075	3.84049	-1.08756	23.4525	5.81393e-55	1.96068e-53	114.6
chr6:2478309	4.32	-1.22037	23.4525	5.81394e-55	1.96068e-53	114.6
chr14:101584597	3.27598	0.712378	23.4524	5.81512e-55	1.96106e-53	114.6
chr22:18157673	4.18146	-1.3411	23.4524	5.81542e-55	1.96116e-53	114.6
chr17:9969104	3.6811	-0.978354	23.4524	5.81561e-55	1.96121e-53	114.6
chr4:184650716	3.53841	-0.834573	23.4524	5.81605e-55	1.96135e-53	114.6
chr1:6129095	2.34805	1.07146	23.4524	5.81722e-55	1.96173e-53	114.599
chr21:44958189	4.11646	-1.20445	23.4523	5.81779e-55	1.96192e-53	114.599
chr1:938766	2.4328	0.592744	23.4523	5.81814e-55	1.96203e-53	114.599
chr11:35421880	2.15195	0.222439	23.4523	5.81832e-55	1.96208e-53	114.599
chr7:129454470	2.78402	1.11104	23.4522	5.82087e-55	1.96293e-53	114.599
chr17:4552704	3.79976	-0.953171	23.4522	5.8238e-55	1.96391e-53	114.598
chr22:42275425	-2.92634	2.74793	-23.4521	5.82459e-55	1.96416e-53	114.598
chr14:99233793	3.78232	0.329207	23.4521	5.82478e-55	1.96422e-53	114.598
chr17:59666297	-3.81829	1.88329	-23.452	5.82798e-55	1.96529e-53	114.598
chr17:4853747	4.19866	-0.795427	23.452	5.8281e-55	1.96532e-53	114.598
chr2:241552590	3.86805	-0.870488	23.4519	5.83099e-55	1.96628e-53	114.597
chr22:19722654	3.38427	-2.04177	23.4519	5.83138e-55	1.96641e-53	114.597
chr11:119698740	-3.07256	1.57677	-23.4518	5.83516e-55	1.96767e-53	114.596
chr15:66124183	2.87793	-0.27872	23.4518	5.8356e-55	1.96781e-53	114.596
chr19:1584885	2.89744	1.76055	23.4517	5.83776e-55	1.96853e-53	114.596
chr11:46239583	2.65902	1.52159	23.4517	5.83975e-55	1.96919e-53	114.596
chr6:150599257	2.28402	-0.245671	23.4516	5.8401e-55	1.9693e-53	114.595
chr17:389866	3.02524	0.99689	23.4516	5.84093e-55	1.96957e-53	114.595
chr21:28521964	-2.3078	1.50207	-23.4515	5.84607e-55	1.97129e-53	114.594
chr6:30890543	-3.59171	0.489268	-23.4514	5.84669e-55	1.97149e-53	114.594
chr14:59482673	3.64317	0.300976	23.4514	5.84702e-55	1.97159e-53	114.594
chr1:21627163	4.10561	-1.33451	23.4514	5.84807e-55	1.97194e-53	114.594
chr10:133241609	-3.46915	-0.955305	-23.4514	5.84842e-55	1.97205e-53	114.594
chr11:46345780	-3.70817	-0.447012	-23.4513	5.85276e-55	1.9735e-53	114.593
chr17:47850004	4.10659	-0.685122	23.4512	5.85291e-55	1.97354e-53	114.593
chr8:101042271	3.27524	-1.99128	23.4512	5.85361e-55	1.97377e-53	114.593
chr1:10739680	2.36305	1.86518	23.4512	5.85541e-55	1.97437e-53	114.593
chr10:128577203	3.29232	-0.477378	23.4512	5.85596e-55	1.97454e-53	114.593
chr15:66621923	4.37463	-1.2639	23.4511	5.85678e-55	1.97481e-53	114.593
chr6:100458619	-3.23732	-2.16415	-23.4511	5.85686e-55	1.97483e-53	114.593
chr13:47310221	2.1289	1.65128	23.4511	5.85736e-55	1.97498e-53	114.592
chr20:37343755	4.03061	-1.33677	23.4511	5.85786e-55	1.97514e-53	114.592
chr12:202764	2.9961	-0.753049	23.4511	5.85877e-55	1.97544e-53	114.592
chr9:101595714	2.75195	0.279268	23.451	5.8607e-55	1.97608e-53	114.592
chr17:2067155	2.97829	0.367561	23.451	5.86184e-55	1.97646e-53	114.592
chr12:121859406	4.38939	-1.37165	23.4509	5.8633e-55	1.97694e-53	114.591
chr9:136552143	3.41195	-1.47585	23.4509	5.86361e-55	1.97703e-53	114.591
chr21:45365418	2.6	1.56805	23.4509	5.86401e-55	1.97716e-53	114.591
chr17:2043980	3.77902	-1.17512	23.4508	5.86761e-55	1.97836e-53	114.591
chr11:115660621	3.435	-1.84604	23.4508	5.86831e-55	1.97859e-53	114.591
chr7:102612163	3.49573	-1.75055	23.4507	5.86984e-55	1.9791e-53	114.59
chr1:51334825	4.01805	-0.753659	23.4507	5.87006e-55	1.97916e-53	114.59
chr6:108946072	4.2461	-1.24549	23.4506	5.87285e-55	1.98009e-53	114.59
chr15:79035963	-2.9428	0.500061	-23.4506	5.87451e-55	1.98064e-53	114.59
chr10:73819814	-3.73585	2.12585	-23.4506	5.87499e-55	1.98079e-53	114.589
chr9:137054865	2.4478	1.00463	23.4505	5.87651e-55	1.9813e-53	114.589
chr18:32767597	2.35695	2.05872	23.4505	5.87794e-55	1.98177e-53	114.589
chr1:192453437	2.79232	1.73348	23.4505	5.87865e-55	1.982e-53	114.589
chr11:44079250	3.05732	0.749268	23.4504	5.87919e-55	1.98217e-53	114.589
chr2:1686877	3.5089	-0.600183	23.4503	5.88208e-55	1.98314e-53	114.588
chr15:78927065	-3.1839	1.32598	-23.4503	5.88255e-55	1.98328e-53	114.588
chr10:34104931	-3.42707	0.472073	-23.4503	5.88287e-55	1.98338e-53	114.588
chr8:48074316	2.47707	-1.27134	23.4503	5.88484e-55	1.98404e-53	114.588
chr17:45114458	2.41524	0.840305	23.4502	5.88546e-55	1.98424e-53	114.588
chr22:37509429	4.18878	-0.917195	23.4502	5.88607e-55	1.98443e-53	114.588
chr4:185820633	2.75402	1.73372	23.4502	5.8871e-55	1.98477e-53	114.587
chr16:88454547	2.37659	-3.15195	23.4501	5.88896e-55	1.98539e-53	114.587
chr1:9084974	3.00146	-2.01049	23.4501	5.88984e-55	1.98568e-53	114.587
chr19:54210329	-3.46805	0.0373171	-23.4501	5.89065e-55	1.98594e-53	114.587
chr12:65278143	2.51561	-1.00598	23.4499	5.89505e-55	1.98741e-53	114.586
chr8:37699798	-2.83951	-1.40268	-23.4499	5.89511e-55	1.98742e-53	114.586
chr5:120465948	2.51988	-2.28811	23.4499	5.89788e-55	1.98835e-53	114.586
chr16:57813532	2.20841	1.15384	23.4497	5.90391e-55	1.99037e-53	114.585
chr20:57170655	-3.55841	0.652378	-23.4495	5.90914e-55	1.99212e-53	114.584
chr13:91175405	-3.27805	0.432805	-23.4494	5.91152e-55	1.99292e-53	114.583
chr11:566505	2.8078	1.28537	23.4494	5.91167e-55	1.99296e-53	114.583
chr13:109784373	3.73244	-1.3961	23.4494	5.91293e-55	1.99337e-53	114.583
chr16:89529440	3.65671	1.4297	23.4494	5.91299e-55	1.99338e-53	114.583
chr20:31713402	3.14549	-2.12921	23.4494	5.91303e-55	1.99339e-53	114.583
chr4:8441781	3.24988	-1.72567	23.4494	5.91327e-55	1.99346e-53	114.583
chr11:94885336	-3.60841	1.30116	-23.4492	5.91993e-55	1.9957e-53	114.582
chr1:33467915	2.31146	1.02341	23.4492	5.92048e-55	1.99587e-53	114.582
chr6:43221459	-2.41951	1.105	-23.4491	5.92307e-55	1.99673e-53	114.581
chr15:99714924	3.4922	1.37768	23.4491	5.92399e-55	1.99704e-53	114.581
chr16:1430924	-3.49915	0.272988	-23.449	5.92529e-55	1.99746e-53	114.581
chr12:115998453	-2.34939	0.116524	-23.449	5.92565e-55	1.99758e-53	114.581
chr2:9814226	2.4228	0.930427	23.449	5.92594e-55	1.99766e-53	114.581
chr4:15781779	-3.60915	1.04128	-23.449	5.92745e-55	1.99816e-53	114.581
chr1:31662115	2.45134	-0.461402	23.4489	5.92845e-55	1.99849e-53	114.58
chr16:88728009	3.06573	-0.11372	23.4489	5.92847e-55	1.99849e-53	114.58
chr1:212468299	4.06012	-0.997256	23.4489	5.93016e-55	1.99904e-53	114.58
chr7:149821933	2.79012	1.40006	23.4489	5.93023e-55	1.99906e-53	114.58
chr1:54273096	3.36329	-0.815915	23.4489	5.93071e-55	1.99921e-53	114.58
chr7:46739065	3.37476	1.66994	23.4488	5.93145e-55	1.99945e-53	114.58
chr4:182560355	2.82951	-0.94561	23.4488	5.93155e-55	1.99948e-53	114.58
chr11:2791299	3.76659	-0.0969512	23.4488	5.93287e-55	1.99991e-53	114.58
chr16:70746744	-4.33573	0.260671	-23.4487	5.93674e-55	2.00121e-53	114.579
chr9:90022682	2.7478	1.11561	23.4486	5.93992e-55	2.00227e-53	114.578
chr16:73044172	3.52122	-1.82012	23.4485	5.94128e-55	2.00272e-53	114.578
chr17:40884839	2.24951	2.44512	23.4485	5.9421e-55	2.00298e-53	114.578
chr4:82403893	-3.06695	1.0286	-23.4485	5.9421e-55	2.00298e-53	114.578
chr17:77477295	2.72439	-2.50207	23.4485	5.94276e-55	2.00319e-53	114.578
chr9:120711012	-2.89841	1.6836	-23.4485	5.94326e-55	2.00334e-53	114.578
chr1:21626981	3.88744	-1.19006	23.4484	5.94441e-55	2.00372e-53	114.578
chr1:223040093	2.86317	1.05378	23.4484	5.94495e-55	2.0039e-53	114.578
chr20:62063828	4.4972	-1.00604	23.4484	5.94645e-55	2.00439e-53	114.577
chr11:65428653	2.55512	-2.46012	23.4483	5.95037e-55	2.0057e-53	114.577
chr22:43113814	-2.79293	1.73024	-23.4482	5.95048e-55	2.00573e-53	114.577
chr22:43446296	-3.06524	0.262744	-23.4482	5.95359e-55	2.00677e-53	114.576
chr20:21500797	2.22073	1.88915	23.4481	5.95566e-55	2.00746e-53	114.576
chr11:63144113	2.6561	0.680366	23.4481	5.95608e-55	2.00759e-53	114.576
chr8:69711307	3.57817	-1.51018	23.4481	5.95622e-55	2.00763e-53	114.576
chr7:87200297	2.77976	0.228902	23.4481	5.9563e-55	2.00764e-53	114.576
chr6:158009299	-3.58232	0.153354	-23.448	5.95998e-55	2.00888e-53	114.575
chr19:38383419	3.71768	-0.858232	23.4479	5.96225e-55	2.00963e-53	114.575
chr3:15499035	2.51037	1.59177	23.4479	5.96257e-55	2.00973e-53	114.575
chr17:3558185	4.06659	0.90061	23.4479	5.96282e-55	2.0098e-53	114.575
chr17:77458124	3.49744	-0.420427	23.4479	5.96292e-55	2.00983e-53	114.575
chr12:77336901	2.88329	-0.934329	23.4478	5.96386e-55	2.01013e-53	114.574
chr7:27108606	4.25902	-1.56024	23.4477	5.9685e-55	2.01169e-53	114.574
chr16:86572904	2.86268	-1.00024	23.4477	5.96916e-55	2.0119e-53	114.574
chr1:203508275	2.81951	1.09378	23.4476	5.9723e-55	2.01295e-53	114.573
chr15:40941443	2.41049	-2.32927	23.4476	5.97238e-55	2.01297e-53	114.573
chr21:42108204	-2.925	-1.40396	-23.4476	5.97325e-55	2.01325e-53	114.573
chr1:116203502	3.02378	-1.71835	23.4475	5.97564e-55	2.01405e-53	114.573
chrX:40148126	2.75366	-1.64451	23.4474	5.97683e-55	2.01444e-53	114.572
chr2:37323456	2.555	-1.79872	23.4474	5.97733e-55	2.0146e-53	114.572
chr6:100457149	-2.99451	-0.296159	-23.4474	5.97743e-55	2.01462e-53	114.572
chr1:180954854	3.6461	0.227927	23.4473	5.98021e-55	2.01555e-53	114.572
chr12:11740163	-3.72402	1.4064	-23.4473	5.98155e-55	2.01599e-53	114.572
chr9:109020742	-3.315	-0.244451	-23.4473	5.98299e-55	2.01647e-53	114.571
chr2:3324933	2.82134	1.66677	23.4473	5.98311e-55	2.01649e-53	114.571
chr21:46147584	1.84488	-0.244878	23.447	5.99098e-55	2.01914e-53	114.57
chr1:203186809	-2.57366	-2.07817	-23.4469	5.99337e-55	2.01993e-53	114.57
chr14:94771374	-2.58098	-2.47146	-23.4469	5.99479e-55	2.0204e-53	114.569
chr7:47758077	4.42805	-1.53329	23.4469	5.99564e-55	2.02068e-53	114.569
chr8:144424091	2.48329	2.01945	23.4468	5.99982e-55	2.02208e-53	114.568
chr20:58710890	3.24951	-0.102439	23.4467	6.0007e-55	2.02237e-53	114.568
chr11:63838306	2.24817	-0.480549	23.4467	6.00153e-55	2.02263e-53	114.568
chr1:28883605	2.20122	1.84756	23.4467	6.00197e-55	2.02277e-53	114.568
chr12:132278540	-2.76488	0.154634	-23.4465	6.00756e-55	2.02465e-53	114.567
chr16:31140552	4.04024	-0.960732	23.4463	6.01436e-55	2.02693e-53	114.566
chr7:114088000	3.70329	-1.57287	23.4463	6.01468e-55	2.02703e-53	114.566
chr1:3121275	2.28841	2.1164	23.4461	6.01986e-55	2.02876e-53	114.565
chr16:962625	2.51902	0.424512	23.4461	6.02137e-55	2.02926e-53	114.565
chr9:136441693	2.98415	1.21439	23.446	6.02476e-55	2.0304e-53	114.564
chr11:62882955	2.32146	-0.551707	23.446	6.02565e-55	2.03069e-53	114.564
chr9:135582997	2.3739	0.353415	23.446	6.02606e-55	2.03081e-53	114.564
chr3:111074764	3.26098	1.04951	23.4459	6.02763e-55	2.03133e-53	114.564
chr6:72260739	2.72341	0.272805	23.4459	6.02966e-55	2.03201e-53	114.563
chr1:225455044	3.60024	-1.53561	23.4457	6.03417e-55	2.03352e-53	114.563
chr9:87702509	3.4239	-0.215122	23.4457	6.03471e-55	2.03369e-53	114.563
chr13:109784066	3.06476	1.1636	23.4457	6.03582e-55	2.03405e-53	114.562
chr1:111987671	2.4789	0.654207	23.4457	6.03615e-55	2.03416e-53	114.562
chr7:47734521	2.48488	0.17061	23.4457	6.03636e-55	2.03421e-53	114.562
chr4:10106839	3.20451	-2.06896	23.4456	6.0377e-55	2.03466e-53	114.562
chr10:79085068	-2.76829	2.03012	-23.4456	6.03836e-55	2.03487e-53	114.562
chr20:47983707	-2.8861	-0.0793902	-23.4456	6.0384e-55	2.03487e-53	114.562
chr2:112942954	3.28207	0.142744	23.4455	6.0407e-55	2.03564e-53	114.562
chr17:970143	2.79756	-1.53512	23.4455	6.04168e-55	2.03596e-53	114.562
chr2:114809741	2.24915	1.61287	23.4454	6.04398e-55	2.03672e-53	114.561
chr4:24278960	2.9639	0.362683	23.4454	6.04478e-55	2.03698e-53	114.561
chr12:132583953	3.54171	-0.491829	23.4453	6.04662e-55	2.0376e-53	114.561
chr7:114087999	3.70951	-1.55195	23.4453	6.04673e-55	2.03762e-53	114.561
chr1:41695217	-2.87939	1.83982	-23.4451	6.05534e-55	2.04051e-53	114.559
chr19:42424380	2.66927	0.0515854	23.4451	6.05609e-55	2.04076e-53	114.559
chr16:1288089	2.77049	-1.39439	23.445	6.05664e-55	2.04093e-53	114.559
chr11:19284935	3.20915	-1.69884	23.445	6.05827e-55	2.04147e-53	114.559
chr20:58693659	3.79988	-1.42921	23.445	6.05908e-55	2.04173e-53	114.559
chr8:116920753	2.68854	0.435854	23.445	6.05936e-55	2.04182e-53	114.559
chr8:102023309	2.87146	1.90207	23.445	6.05968e-55	2.04192e-53	114.559
chr5:120466011	2.30207	-2.59323	23.4449	6.05985e-55	2.04196e-53	114.559
chr10:31750011	-3.96683	0.712073	-23.4449	6.06048e-55	2.04217e-53	114.558
chr17:79990282	2.91061	1.3897	23.4449	6.06148e-55	2.04249e-53	114.558
chr3:50204187	3.95341	0.813415	23.4449	6.06184e-55	2.0426e-53	114.558
chr7:908778	2.80085	1.98238	23.4448	6.06307e-55	2.04301e-53	114.558
chr13:113616760	-3.48451	0.688841	-23.4448	6.06407e-55	2.04334e-53	114.558
chr1:205256153	2.2761	2.00805	23.4448	6.06617e-55	2.04404e-53	114.557
chr1:16721002	2.31427	1.79579	23.4447	6.06719e-55	2.04437e-53	114.557
chr11:61777813	-2.75744	-0.0727439	-23.4447	6.06726e-55	2.04438e-53	114.557
chr6:168440563	3.95329	-1.34262	23.4447	6.06779e-55	2.04455e-53	114.557
chr15:70062378	-3.64378	1.89116	-23.4446	6.07267e-55	2.04619e-53	114.556
chr11:3159324	3.46549	-1.47787	23.4445	6.07431e-55	2.04673e-53	114.556
chr11:33722414	3.45037	1.49079	23.4445	6.07617e-55	2.04735e-53	114.556
chr1:215146470	-2.65988	-1.93543	-23.4445	6.07637e-55	2.0474e-53	114.556
chr3:149128952	3.92671	-1.54665	23.4444	6.07727e-55	2.0477e-53	114.556
chr1:109928896	3.31488	-0.0226829	23.4444	6.07925e-55	2.04835e-53	114.555
chr2:101032586	3.07098	1.04963	23.4443	6.08281e-55	2.04954e-53	114.555
chr12:132278498	-2.66549	-0.132744	-23.4441	6.08801e-55	2.05128e-53	114.554
chr1:54487198	-2.49134	1.13555	-23.4441	6.08838e-55	2.0514e-53	114.554
chr19:932723	3.28793	-2.7153	23.4441	6.08878e-55	2.05152e-53	114.554
chr17:81243082	2.99866	1.36165	23.4439	6.09323e-55	2.05301e-53	114.553
chr1:231027378	3.3689	-1.23201	23.4439	6.09348e-55	2.05309e-53	114.553
chr17:79025466	2.62134	0.565793	23.4439	6.09365e-55	2.05313e-53	114.553
chr19:11362432	3.18476	1.1336	23.4439	6.09446e-55	2.0534e-53	114.553
chr22:50701002	2.62744	1.80287	23.4439	6.09453e-55	2.05341e-53	114.553
chr17:50611861	2.19159	1.74006	23.4439	6.09639e-55	2.05403e-53	114.552
chr1:155752299	3.03841	-0.368354	23.4438	6.09821e-55	2.05463e-53	114.552
chr10:113326315	2.79573	-2.15494	23.4438	6.09915e-55	2.05494e-53	114.552
chr20:53346440	3.69	-1.22988	23.4438	6.09955e-55	2.05506e-53	114.552
chr19:1820103	2.36768	1.70043	23.4437	6.10001e-55	2.05521e-53	114.552
chr12:6262279	2.52634	1.75451	23.4437	6.10081e-55	2.05547e-53	114.552
chr1:226663040	3.32305	-2.66738	23.4437	6.10108e-55	2.05555e-53	114.552
chr1:10627561	-2.93293	1.43024	-23.4436	6.10364e-55	2.0564e-53	114.551
chr19:17236982	-2.5461	1.265	-23.4436	6.10445e-55	2.05666e-53	114.551
chr5:135491342	3.22098	-2.22512	23.4436	6.10535e-55	2.05696e-53	114.551
chr19:1967139	-2.49134	1.79238	-23.4436	6.1058e-55	2.0571e-53	114.551
chr19:34975285	-2.43537	-1.99012	-23.4435	6.10872e-55	2.05807e-53	114.55
chr1:201703282	2.79354	0.27811	23.4434	6.11057e-55	2.05868e-53	114.55
chr10:93757898	2.60951	-2.67329	23.4434	6.11253e-55	2.05933e-53	114.55
chr7:29932255	3.99707	-1.35024	23.4434	6.11319e-55	2.05955e-53	114.55
chr14:103717182	2.76268	1.6972	23.4433	6.11355e-55	2.05966e-53	114.55
chr16:11211145	2.70159	-0.242988	23.4433	6.11377e-55	2.05972e-53	114.55
chr10:6075010	2.97976	-2.40256	23.4433	6.11456e-55	2.05998e-53	114.55
chr3:195035916	2.72244	0.15939	23.4433	6.11626e-55	2.06054e-53	114.549
chr7:4903814	2.45902	0.292439	23.4432	6.11909e-55	2.06149e-53	114.549
chr4:8198534	-2.6878	-1.67061	-23.4431	6.12089e-55	2.06208e-53	114.548
chr10:80457792	-2.51341	-0.841829	-23.4431	6.12161e-55	2.06232e-53	114.548
chr7:137928920	2.61634	2.64756	23.443	6.12481e-55	2.06338e-53	114.548
chr17:50468236	2.29817	0.336402	23.443	6.12512e-55	2.06348e-53	114.548
chr12:57454776	1.96976	1.07671	23.4429	6.12827e-55	2.06453e-53	114.547
chr6:134178171	-2.65293	-2.55866	-23.4429	6.12913e-55	2.06481e-53	114.547
chr14:53399267	2.61549	-0.264451	23.4428	6.13303e-55	2.06611e-53	114.546
chr12:123432613	-3.72451	0.713598	-23.4427	6.13472e-55	2.06667e-53	114.546
chr5:39215404	-2.46451	1.17372	-23.4427	6.13517e-55	2.06681e-53	114.546
chr7:137538633	2.6478	1.47549	23.4427	6.13571e-55	2.06699e-53	114.546
chr20:62296872	2.83829	0.740976	23.4427	6.13639e-55	2.0672e-53	114.546
chr1:32275109	2.85317	1.82793	23.4427	6.13658e-55	2.06726e-53	114.546
chr18:12658895	2.30927	-1.61268	23.4426	6.13864e-55	2.06794e-53	114.546
chr9:87533377	2.63598	1.54579	23.4425	6.14252e-55	2.06924e-53	114.545
chr1:59309431	2.41061	2.34006	23.4425	6.14296e-55	2.06938e-53	114.545
chr11:933720	-2.085	-0.337256	-23.4424	6.14393e-55	2.06969e-53	114.545
chr19:11296317	-3.18756	-0.89	-23.4423	6.14722e-55	2.07079e-53	114.544
chr10:127741941	2.52183	0.87689	23.4423	6.14829e-55	2.07114e-53	114.544
chr19:32870126	3.07073	-1.86451	23.4422	6.15132e-55	2.07215e-53	114.544
chr1:203571856	3.7261	-0.608293	23.4422	6.15167e-55	2.07226e-53	114.543
chr12:509641	3.05488	-1.93951	23.4422	6.15169e-55	2.07226e-53	114.543
chr1:2207490	2.7289	1.33555	23.4422	6.15276e-55	2.07261e-53	114.543
chr12:119681001	3.0411	-0.114573	23.4421	6.15551e-55	2.07352e-53	114.543
chr22:35656353	2.60354	-1.70665	23.4421	6.15586e-55	2.07363e-53	114.543
chr1:1238535	2.50598	-0.640549	23.4421	6.15611e-55	2.07371e-53	114.543
chr2:127401195	4.05549	-1.6414	23.4421	6.15687e-55	2.07395e-53	114.543
chr4:106582922	3.4828	0.20128	23.442	6.15926e-55	2.07475e-53	114.542
chr19:11964219	2.35683	-2.25305	23.442	6.1595e-55	2.07482e-53	114.542
chr20:10919917	3.1922	-0.714756	23.442	6.15999e-55	2.07497e-53	114.542
chr5:95916987	-3.23427	0.66189	-23.442	6.16029e-55	2.07506e-53	114.542
chr14:104692771	2.57293	1.9711	23.4419	6.1608e-55	2.07523e-53	114.542
chr11:33771367	3.51354	-0.585793	23.4419	6.16116e-55	2.07534e-53	114.542
chr8:138588664	3.07707	-0.928293	23.4419	6.16238e-55	2.07574e-53	114.542
chr16:87458061	2.56768	0.47689	23.4418	6.16652e-55	2.07712e-53	114.541
chr4:123772962	2.97915	0.0785976	23.4418	6.16668e-55	2.07717e-53	114.541
chr8:23417668	2.8972	0.62311	23.4418	6.16702e-55	2.07727e-53	114.541
chr8:123653883	2.84049	-1.47817	23.4417	6.16953e-55	2.07811e-53	114.541
chr11:209519	3.6772	-1.48591	23.4417	6.1703e-55	2.07836e-53	114.54
chr8:130106123	4.16598	-0.513963	23.4417	6.17064e-55	2.07846e-53	114.54
chr1:25140762	-2.40951	0.735244	-23.4417	6.17071e-55	2.07848e-53	114.54
chr1:28579061	2.26085	0.377988	23.4416	6.17098e-55	2.07856e-53	114.54
chr9:214151	2.54524	0.67311	23.4416	6.17226e-55	2.07898e-53	114.54
chr17:40355456	2.74537	1.57756	23.4416	6.17376e-55	2.07947e-53	114.54
chr21:44957836	2.7711	1.51384	23.4415	6.17459e-55	2.07974e-53	114.54
chr16:53091096	-3.62232	0.387744	-23.4414	6.17931e-55	2.08132e-53	114.539
chr14:90455155	2.50122	0.406341	23.4414	6.17938e-55	2.08133e-53	114.539
chr16:87853009	2.69183	-1.63445	23.4414	6.17954e-55	2.08138e-53	114.539
chr18:74964075	3.05341	-0.286585	23.4414	6.18088e-55	2.08182e-53	114.539
chr10:128324372	2.38073	-0.315976	23.4413	6.18149e-55	2.08202e-53	114.539
chr8:38404273	3.85073	-1.25207	23.4412	6.18474e-55	2.0831e-53	114.538
chr20:4973753	-4.05341	0.0265854	-23.4412	6.1855e-55	2.08334e-53	114.538
chr7:1550240	3.09439	0.138537	23.4412	6.18687e-55	2.0838e-53	114.538
chr21:45349994	3.53646	-1.49884	23.4412	6.18748e-55	2.08399e-53	114.538
chr18:10033162	-2.34341	-0.012439	-23.4411	6.18851e-55	2.08433e-53	114.537
chr10:133200428	2.9539	-1.24756	23.441	6.19187e-55	2.08545e-53	114.537
chr14:54625873	2.65244	1.30598	23.441	6.19311e-55	2.08586e-53	114.537
chr9:130781469	3.41768	-1.19433	23.441	6.19381e-55	2.08608e-53	114.537
chr1:221174826	2.81366	-1.445	23.441	6.19458e-55	2.08633e-53	114.537
chr14:92513232	2.35573	-0.276646	23.4409	6.19639e-55	2.08693e-53	114.536
chr2:132671255	4.31659	-1.57951	23.4409	6.19657e-55	2.08698e-53	114.536
chr10:60913606	1.95195	1.25476	23.4409	6.19722e-55	2.08719e-53	114.536
chr1:214957602	3.52171	-2.11512	23.4408	6.20088e-55	2.08842e-53	114.535
chr17:7853767	3.14537	1.34183	23.4408	6.20092e-55	2.08842e-53	114.535
chr8:77001084	2.57817	-0.323598	23.4407	6.20435e-55	2.08956e-53	114.535
chr16:26281825	3.01573	-0.396402	23.4405	6.20879e-55	2.09105e-53	114.534
chr2:234995647	3.42085	0.670671	23.4405	6.21136e-55	2.0919e-53	114.534
chr8:101138614	3.6961	1.89049	23.4405	6.21192e-55	2.09208e-53	114.534
chrX:1537721	-3.41646	0.0244512	-23.4404	6.21219e-55	2.09216e-53	114.534
chr11:63952304	-3.69902	0.182683	-23.4404	6.21278e-55	2.09235e-53	114.534
chr20:382360	2.97183	-1.85689	23.4404	6.2149e-55	2.09305e-53	114.533
chr11:31797609	4.10878	-1.55976	23.4404	6.21525e-55	2.09316e-53	114.533
chr1:2503648	3.39463	-0.460122	23.4403	6.218e-55	2.09408e-53	114.533
chr17:51165423	2.88951	0.271585	23.4403	6.21805e-55	2.09409e-53	114.533
chr3:48596008	3.89646	-1.91909	23.4403	6.21845e-55	2.09421e-53	114.533
chr5:139759501	-3.05049	0.232927	-23.4402	6.21995e-55	2.09471e-53	114.532
chr1:207074134	3.83402	-1.06018	23.4402	6.22162e-55	2.09526e-53	114.532
chr21:41431812	2.35646	1.84335	23.4402	6.22203e-55	2.09539e-53	114.532
chr17:36593895	3.8539	-1.22659	23.4402	6.22213e-55	2.09541e-53	114.532
chr6:49714244	3.46122	0.412561	23.4401	6.2248e-55	2.0963e-53	114.532
chr12:123959077	2.93476	-1.38762	23.4401	6.22502e-55	2.09636e-53	114.532
chr11:13717952	2.62256	2.18652	23.44	6.22813e-55	2.0974e-53	114.531
chr14:105011362	2.82012	1.6297	23.4399	6.23201e-55	2.09869e-53	114.53
chr5:35778476	2.27598	2.07299	23.4399	6.23213e-55	2.09873e-53	114.53
chr11:61742500	2.98829	-0.992561	23.4396	6.24021e-55	2.10144e-53	114.529
chr6:69985402	2.40646	1.66116	23.4396	6.24103e-55	2.1017e-53	114.529
chr4:80189267	3.64878	-1.33073	23.4396	6.2416e-55	2.10189e-53	114.529
chr6:30071323	2.98402	-2.72287	23.4396	6.24191e-55	2.10198e-53	114.529
chr9:6417755	-3.27598	-0.0779878	-23.4396	6.2425e-55	2.10217e-53	114.529
chr19:6752597	4.08207	0.607744	23.4395	6.24329e-55	2.10242e-53	114.529
chr4:1645934	2.58659	1.19195	23.4395	6.2447e-55	2.10289e-53	114.528
chr1:19054424	3.09598	-1.36262	23.4393	6.2498e-55	2.10459e-53	114.528
chr17:49976683	2.2422	1.35988	23.4393	6.2503e-55	2.10475e-53	114.528
chr7:151114224	4.14439	-1.00488	23.4392	6.25364e-55	2.10587e-53	114.527
chr2:229446375	3.0139	0.94622	23.4392	6.25562e-55	2.10652e-53	114.527
chr10:80159103	2.75378	-0.418476	23.4391	6.25781e-55	2.10725e-53	114.526
chr1:147758860	3.02476	1.39665	23.4391	6.25973e-55	2.10789e-53	114.526
chr3:48680190	2.26634	-0.84878	23.439	6.26263e-55	2.10886e-53	114.526
chr2:46944291	3.58183	-0.080061	23.439	6.26331e-55	2.10907e-53	114.525
chr19:2986837	2.88634	-0.668415	23.4389	6.26579e-55	2.1099e-53	114.525
chr7:4762534	-3.41415	2.39939	-23.4387	6.27067e-55	2.11153e-53	114.524
chr10:86665800	2.37415	1.40293	23.4387	6.27099e-55	2.11163e-53	114.524
chr7:47763055	2.60598	2.35384	23.4387	6.27136e-55	2.11174e-53	114.524
chr4:145732421	2.56878	1.2272	23.4387	6.27199e-55	2.11194e-53	114.524
chr5:159097144	3.18854	-2.25561	23.4386	6.27479e-55	2.11288e-53	114.524
chr11:46352552	3.62988	-0.837134	23.4386	6.27515e-55	2.11299e-53	114.524
chr2:679215	2.98061	1.94872	23.4386	6.2767e-55	2.1135e-53	114.523
chr19:49793383	3.29659	1.51646	23.4386	6.27675e-55	2.11351e-53	114.523
chr10:35638391	3.56622	0.75128	23.4385	6.279e-55	2.11425e-53	114.523
chr17:17511267	-2.25354	-1.0797	-23.4385	6.27912e-55	2.11428e-53	114.523
chr19:44757825	4.04207	-1.43116	23.4385	6.27958e-55	2.11443e-53	114.523
chr19:1168983	4.10915	-1.49665	23.4384	6.28131e-55	2.115e-53	114.523
chr1:202160647	-3.70829	0.596463	-23.4384	6.28147e-55	2.11505e-53	114.523
chr10:77867077	2.42951	1.65512	23.4384	6.28191e-55	2.11518e-53	114.523
chr10:30182853	3.82902	-1.19024	23.4384	6.28346e-55	2.1157e-53	114.522
chr17:8628867	3.20878	-1.88634	23.4383	6.28456e-55	2.11606e-53	114.522
chr2:219851969	3.36927	-1.40098	23.4383	6.28739e-55	2.117e-53	114.522
chr13:113026669	3.76939	-1.41628	23.4382	6.28832e-55	2.1173e-53	114.521
chr1:3188425	-3.2811	2.10665	-23.4381	6.2928e-55	2.1188e-53	114.521
chr11:559245	3.52159	0.607988	23.4381	6.2931e-55	2.11889e-53	114.521
chr1:2404505	2.63268	0.314756	23.438	6.29511e-55	2.11956e-53	114.52
chr3:87053492	2.265	1.38945	23.438	6.2972e-55	2.12025e-53	114.52
chr1:63592943	2.29317	-2.45244	23.4379	6.29843e-55	2.12065e-53	114.52
chr5:150481870	3.21878	-0.237927	23.4378	6.30222e-55	2.12192e-53	114.519
chr1:230109980	2.91683	-1.66744	23.4378	6.30256e-55	2.12202e-53	114.519
chrX:131845610	3.25683	-0.525	23.4377	6.30516e-55	2.12289e-53	114.519
chr1:3327052	2.98085	0.542256	23.4377	6.30766e-55	2.12371e-53	114.518
chr9:96026516	3.96159	-0.97811	23.4377	6.30766e-55	2.12371e-53	114.518
chr2:19158692	4.6711	0.920183	23.4376	6.311e-55	2.12482e-53	114.518
chr15:57955101	2.46598	0.429329	23.4375	6.31218e-55	2.12521e-53	114.518
chr10:103479058	2.61378	1.22762	23.4374	6.31607e-55	2.12651e-53	114.517
chr12:105706729	3.03537	0.678171	23.4374	6.31698e-55	2.1268e-53	114.517
chr1:150557884	2.27878	0.934268	23.4374	6.31826e-55	2.12723e-53	114.517
chr15:23036248	2.38	-1.94	23.4374	6.31838e-55	2.12726e-53	114.517
chr11:44311479	-2.87037	-1.27079	-23.4373	6.31974e-55	2.1277e-53	114.516
chr22:43532927	-3.59829	0.322439	-23.4373	6.31996e-55	2.12777e-53	114.516
chr20:31844573	2.4261	1.49354	23.4373	6.32122e-55	2.12818e-53	114.516
chr2:144520996	2.87439	-1.63232	23.4373	6.322e-55	2.12843e-53	114.516
chr10:7511845	2.12671	1.86152	23.4371	6.3294e-55	2.13092e-53	114.515
chr20:38303778	-3.42098	0.342439	-23.437	6.33194e-55	2.13176e-53	114.515
chr19:43745255	3.72427	-1.47726	23.437	6.33272e-55	2.13201e-53	114.514
chr9:130452246	2.98305	-0.215915	23.4369	6.33384e-55	2.13238e-53	114.514
chr2:191488578	3.07354	1.19982	23.4368	6.33874e-55	2.13402e-53	114.513
chr16:66130723	2.545	1.56872	23.4368	6.33934e-55	2.13421e-53	114.513
chr7:69395322	3.02341	-1.51915	23.4368	6.3398e-55	2.13436e-53	114.513
chr1:245688601	-3.40695	0.333841	-23.4367	6.34025e-55	2.1345e-53	114.513
chr16:2044022	-3.30012	1.37238	-23.4367	6.34266e-55	2.1353e-53	114.513
chr13:106424962	3.4328	-0.971524	23.4367	6.34323e-55	2.13548e-53	114.513
chr20:18252625	4.06159	-0.667012	23.4366	6.34448e-55	2.13589e-53	114.513
chr5:31410292	-4.27561	1.78244	-23.4365	6.3476e-55	2.13693e-53	114.512
chr1:167516628	2.64415	1.49768	23.4365	6.3482e-55	2.13712e-53	114.512
chr11:61777773	-3.50232	1.13726	-23.4365	6.34916e-55	2.13743e-53	114.512
chr5:72264700	2.83122	1.51878	23.4365	6.34936e-55	2.13749e-53	114.512
chr9:118230889	4.05073	-1.03634	23.4364	6.35146e-55	2.13819e-53	114.511
chr22:19723319	3.83146	-2.3378	23.4362	6.35935e-55	2.14083e-53	114.51
chr22:19723176	4.66866	-1.97713	23.4362	6.3594e-55	2.14084e-53	114.51
chr10:75407173	3.32695	0.319817	23.4361	6.3611e-55	2.1414e-53	114.51
chr12:109621984	-2.92463	-2.01146	-23.4361	6.36219e-55	2.14176e-53	114.51
chr9:34986899	-3.32707	0.267683	-23.4361	6.36293e-55	2.142e-53	114.51
chr18:49849766	2.82695	-2.12238	23.436	6.36515e-55	2.14273e-53	114.509
chr12:89346596	-2.88939	-1.86872	-23.436	6.36528e-55	2.14277e-53	114.509
chr1:230874096	3.36939	0.210183	23.436	6.36631e-55	2.14311e-53	114.509
chr11:59846066	2.50488	1.52695	23.436	6.36636e-55	2.14311e-53	114.509
chr15:78000432	-2.22122	1.39622	-23.436	6.36721e-55	2.14339e-53	114.509
chr1:232383708	2.99683	0.0140244	23.4359	6.37059e-55	2.14451e-53	114.508
chr16:30096794	2.42951	2.03573	23.4358	6.37325e-55	2.1454e-53	114.508
chr6:158894529	4.00488	-1.10293	23.4357	6.37561e-55	2.14618e-53	114.508
chr17:79950619	3.31134	0.154695	23.4357	6.37774e-55	2.14689e-53	114.507
chr7:39622449	2.79744	0.92811	23.4357	6.37793e-55	2.14694e-53	114.507
chr15:62757760	3.57829	1.95012	23.4356	6.38076e-55	2.14788e-53	114.507
chr2:181656134	2.58878	0.893902	23.4355	6.38377e-55	2.14889e-53	114.506
chr11:131491664	3.02341	-1.90293	23.4354	6.38592e-55	2.1496e-53	114.506
chr16:79771483	2.46805	1.74402	23.4354	6.38697e-55	2.14995e-53	114.506
chr7:1227543	3.27707	-1.5772	23.4354	6.38805e-55	2.1503e-53	114.506
chr10:30365183	3.29317	1.53366	23.4352	6.39353e-55	2.15213e-53	114.505
chr1:67351001	2.98951	-0.459146	23.4352	6.39483e-55	2.15256e-53	114.505
chr18:35085828	3.77854	0.241341	23.4352	6.39587e-55	2.1529e-53	114.505
chr1:6471139	3.76768	-0.5625	23.4351	6.39696e-55	2.15325e-53	114.504
chr8:98884095	2.44098	1.88829	23.4351	6.39737e-55	2.15338e-53	114.504
chr17:76005584	2.91683	0.816585	23.435	6.40176e-55	2.15485e-53	114.504
chr7:75835587	3.59841	0.0356707	23.435	6.4029e-55	2.15522e-53	114.503
chr11:315794	3.45512	-1.20293	23.4349	6.40532e-55	2.15603e-53	114.503
chr1:224747769	-2.78354	-0.564451	-23.4349	6.40631e-55	2.15635e-53	114.503
chr15:69047006	-3.29378	0.46189	-23.4349	6.40663e-55	2.15645e-53	114.503
chr6:52576285	3.3572	-2.05774	23.4347	6.41238e-55	2.15837e-53	114.502
chr18:395894	3.26841	1.40311	23.4347	6.41364e-55	2.15879e-53	114.502
chr8:141017034	2.83646	1.63201	23.4346	6.41439e-55	2.15903e-53	114.502
chr2:232981953	3.45573	-0.179329	23.4345	6.41772e-55	2.16014e-53	114.501
chr2:75493389	3.94768	0.98689	23.4345	6.41945e-55	2.16071e-53	114.501
chr5:81068305	-3.155	0.889085	-23.4344	6.4218e-55	2.16149e-53	114.5
chr4:76010872	2.58841	2.13067	23.4344	6.4226e-55	2.16175e-53	114.5
chr14:55137654	3.89841	-1.22604	23.4344	6.42263e-55	2.16175e-53	114.5
chr2:69644855	2.29671	-2.53043	23.4343	6.42476e-55	2.16246e-53	114.5
chr7:47482246	2.96232	-2.32445	23.4343	6.42599e-55	2.16286e-53	114.5
chr7:4728548	2.3439	1.71854	23.4343	6.42602e-55	2.16286e-53	114.5
chr2:130355252	2.27366	-2.61122	23.4343	6.42608e-55	2.16287e-53	114.5
chr10:120980985	2.32585	0.331098	23.4343	6.42633e-55	2.16294e-53	114.5
chr7:102274083	4.24634	-0.765488	23.4343	6.42715e-55	2.16321e-53	114.5
chr3:127792852	3.47695	0.0840854	23.4342	6.43027e-55	2.16425e-53	114.499
chr8:139950385	3.8772	-0.940549	23.4342	6.43045e-55	2.1643e-53	114.499
chr11:83292944	2.55061	-1.78543	23.4342	6.43104e-55	2.16448e-53	114.499
chr12:6553026	2.4061	2.13805	23.4341	6.43331e-55	2.16524e-53	114.499
chr13:105997913	3.15159	1.70811	23.4341	6.43416e-55	2.16551e-53	114.499
chr16:49854630	3.24634	-1.95756	23.4341	6.4347e-55	2.16569e-53	114.498
chr17:18644390	2.54585	1.32305	23.434	6.43644e-55	2.16626e-53	114.498
chr7:151123796	3.5972	-0.459573	23.4339	6.43902e-55	2.16712e-53	114.498
chr16:12804484	2.50561	-0.493171	23.4339	6.44021e-55	2.16751e-53	114.498
chr1:27351098	3.85951	-1.08378	23.4339	6.44219e-55	2.16816e-53	114.497
chr1:22584255	2.38939	0.155915	23.4338	6.44299e-55	2.16842e-53	114.497
chr6:10420820	3.27451	-2.42043	23.4337	6.44638e-55	2.16955e-53	114.497
chr4:173508218	-2.60122	-1.40561	-23.4337	6.44688e-55	2.16971e-53	114.497
chr8:104788239	-2.56512	1.60122	-23.4337	6.44694e-55	2.16972e-53	114.497
chr3:50184228	2.62024	1.71829	23.4337	6.44769e-55	2.16996e-53	114.496
chr14:88791247	2.54512	0.577439	23.4337	6.44802e-55	2.17006e-53	114.496
chr3:53805181	3.6061	-1.45463	23.4337	6.44818e-55	2.17011e-53	114.496
chr12:110931591	3.24476	-1.35945	23.4337	6.44825e-55	2.17012e-53	114.496
chr17:48579756	-3.04268	-0.616585	-23.4337	6.44862e-55	2.17023e-53	114.496
chr5:107869266	2.54329	2.17201	23.4336	6.44991e-55	2.17066e-53	114.496
chr1:1559274	4.64317	-0.764634	23.4336	6.45081e-55	2.17095e-53	114.496
chr14:68212046	3.69549	0.122378	23.4336	6.45099e-55	2.171e-53	114.496
chr12:125142200	2.44049	0.575976	23.4335	6.4534e-55	2.1718e-53	114.496
chr17:19411177	2.9861	-2.51037	23.4335	6.45357e-55	2.17185e-53	114.496
chr22:20089863	2.75183	1.72713	23.4335	6.45465e-55	2.1722e-53	114.495
chr16:19111382	3.36585	1.41537	23.4335	6.45486e-55	2.17226e-53	114.495
chr6:167267984	3.40768	0.160671	23.4334	6.45715e-55	2.17302e-53	114.495
chr21:45383778	3.20866	-1.6425	23.4333	6.46075e-55	2.17422e-53	114.494
chr19:38020483	-2.91085	-0.44872	-23.4333	6.46222e-55	2.17471e-53	114.494
chr17:39755499	2.39951	0.723415	23.4332	6.46376e-55	2.17521e-53	114.494
chr11:70718011	-2.25146	1.1539	-23.4332	6.46382e-55	2.17523e-53	114.494
chr6:158767049	3.1128	-0.19189	23.4332	6.46413e-55	2.17532e-53	114.494
chr12:47158977	2.62817	2.1136	23.4332	6.4643e-55	2.17536e-53	114.494
chr16:27618343	-3.15707	2.35024	-23.4332	6.46452e-55	2.17543e-53	114.494
chr5:170758427	2.5622	1.69451	23.4331	6.46721e-55	2.17632e-53	114.493
chr7:2532426	-2.90561	-0.127805	-23.4331	6.47034e-55	2.17736e-53	114.493
chr17:39778092	-2.3011	0.800915	-23.4331	6.47066e-55	2.17746e-53	114.493
chr22:27799665	3.64	-0.582439	23.433	6.47075e-55	2.17748e-53	114.493
chr7:821810	4.03207	-0.0540854	23.433	6.47222e-55	2.17797e-53	114.493
chr10:14554818	-3.91476	1.06591	-23.433	6.47248e-55	2.17804e-53	114.493
chr10:80207133	3.90622	-1.24226	23.433	6.47383e-55	2.17849e-53	114.492
chr12:40647845	2.98171	-0.502317	23.433	6.47415e-55	2.17858e-53	114.492
chr1:2211009	2.765	0.671768	23.4329	6.47746e-55	2.17969e-53	114.492
chr2:69387899	3.20829	-1.55927	23.4328	6.47818e-55	2.17992e-53	114.492
chr2:130393269	2.31488	1.66305	23.4328	6.47881e-55	2.18012e-53	114.492
chr16:86733133	3.12927	-1.85171	23.4328	6.48086e-55	2.1808e-53	114.491
chr10:97885603	2.80622	-0.584451	23.4327	6.48334e-55	2.18162e-53	114.491
chr9:37032893	2.58683	1.09902	23.4327	6.48353e-55	2.18168e-53	114.491
chr16:15502435	2.8622	-0.986463	23.4326	6.48687e-55	2.18279e-53	114.49
chr18:79688126	3.64756	-0.115366	23.4326	6.48803e-55	2.18317e-53	114.49
chr2:191538716	2.66695	2.34518	23.4326	6.48808e-55	2.18318e-53	114.49
chr11:63765188	3.75537	-0.964878	23.4325	6.4892e-55	2.18354e-53	114.49
chr6:71107036	-3.23317	-0.59122	-23.4325	6.4917e-55	2.18437e-53	114.49
chr8:22571674	2.31207	1.33177	23.4324	6.49348e-55	2.18496e-53	114.489
chr17:76139919	3.20951	-0.104024	23.4324	6.49432e-55	2.18524e-53	114.489
chr14:92724646	4.4639	-1.26293	23.4324	6.49515e-55	2.1855e-53	114.489
chr5:132371765	2.51305	0.695427	23.4323	6.49793e-55	2.18643e-53	114.489
chr6:144334833	-3.71439	-0.0246341	-23.4321	6.50351e-55	2.1883e-53	114.488
chr17:83152753	4.06902	1.21049	23.4321	6.50375e-55	2.18837e-53	114.488
chr14:58899171	3.74012	-1.14701	23.4321	6.50448e-55	2.1886e-53	114.488
chr5:67166804	3.07207	-0.729329	23.4321	6.50606e-55	2.18912e-53	114.487
chr2:30751829	2.28463	1.94854	23.4321	6.50611e-55	2.18913e-53	114.487
chr16:75516266	3.40951	-0.060122	23.4321	6.50637e-55	2.1892e-53	114.487
chr4:54082639	3.88695	-1.28591	23.432	6.50663e-55	2.18928e-53	114.487
chr1:108041817	3.13024	-0.680366	23.432	6.50767e-55	2.18962e-53	114.487
chr10:122307760	-2.72732	-1.58463	-23.432	6.50911e-55	2.19009e-53	114.487
chr2:127102823	2.68537	-0.718293	23.4319	6.51016e-55	2.19044e-53	114.487
chr12:57469482	2.39244	0.182683	23.4319	6.51233e-55	2.19116e-53	114.486
chr14:22564159	3.64988	-1.14287	23.4319	6.51297e-55	2.19136e-53	114.486
chr7:157418571	3.08439	1.23122	23.4319	6.51348e-55	2.19152e-53	114.486
chr16:56634141	2.82805	-0.510366	23.4318	6.51442e-55	2.19183e-53	114.486
chr12:92927997	2.49305	-2.48896	23.4318	6.51506e-55	2.19203e-53	114.486
chr13:100526966	2.56085	2.23994	23.4318	6.51634e-55	2.19245e-53	114.486
chr10:31750006	-3.23037	0.194085	-23.4317	6.51753e-55	2.19284e-53	114.486
chr9:74935123	2.60524	1.69604	23.4317	6.52033e-55	2.19377e-53	114.485
chr4:3371279	3.55768	-1.06774	23.4316	6.52162e-55	2.1942e-53	114.485
chr6:32097064	-2.3128	0.451037	-23.4316	6.52317e-55	2.19471e-53	114.485
chr9:114349099	2.97793	-2.12811	23.4315	6.52634e-55	2.19577e-53	114.484
chr6:13408294	-3.38049	1.80232	-23.4314	6.52854e-55	2.1965e-53	114.484
chr6:34602545	3.4961	-0.571829	23.4314	6.53001e-55	2.19698e-53	114.484
chr18:79458319	3.11512	1.91512	23.4313	6.53192e-55	2.19761e-53	114.483
chr8:96155575	-2.95244	-1.36768	-23.4313	6.53284e-55	2.19791e-53	114.483
chr4:6926162	-2.37866	2.40116	-23.4313	6.53393e-55	2.19827e-53	114.483
chr3:111069932	2.51073	-1.53659	23.4313	6.53465e-55	2.1985e-53	114.483
chr8:27863780	3.20012	-1.66884	23.4313	6.53472e-55	2.19851e-53	114.483
chr1:11970704	4.15159	-0.894207	23.4313	6.53479e-55	2.19852e-53	114.483
chr8:70442780	2.735	0.967378	23.4312	6.53698e-55	2.19925e-53	114.483
chr14:104321084	-2.87061	-0.198354	-23.4312	6.53704e-55	2.19926e-53	114.483
chr3:96267108	3.09122	0.610122	23.4312	6.53883e-55	2.19985e-53	114.482
chr12:121581397	2.39988	-1.07274	23.4311	6.53995e-55	2.20022e-53	114.482
chr11:63764288	3.76805	0.802805	23.4311	6.54033e-55	2.20033e-53	114.482
chr10:97570624	3.37012	0.11128	23.4309	6.54771e-55	2.2028e-53	114.481
chr3:197270735	-4.02061	2.08323	-23.4309	6.54815e-55	2.20294e-53	114.481
chr19:3464277	4.35585	0.404756	23.4308	6.55234e-55	2.20434e-53	114.48
chr20:62816016	2.35805	-1.7128	23.4307	6.55637e-55	2.20569e-53	114.48
chr7:30912277	3.28744	2.10299	23.4306	6.55765e-55	2.20611e-53	114.48
chr1:54273492	4.66537	-0.812439	23.4306	6.55804e-55	2.20623e-53	114.479
chr3:44955769	2.70073	1.02317	23.4306	6.55904e-55	2.20655e-53	114.479
chr8:76672831	3.21305	-1.97445	23.4306	6.56018e-55	2.20693e-53	114.479
chr11:1349099	3.32585	-1.52134	23.4305	6.56142e-55	2.20733e-53	114.479
chr6:5036416	2.64244	-2.57268	23.4305	6.56246e-55	2.20767e-53	114.479
chr7:74045352	2.54049	0.245976	23.4305	6.56287e-55	2.2078e-53	114.479
chr10:129034004	-3.87927	0.612683	-23.4303	6.56852e-55	2.20969e-53	114.478
chr4:10095794	3.7889	-1.24335	23.4303	6.5692e-55	2.20991e-53	114.478
chr14:100708917	4.53841	-1.11384	23.4303	6.5694e-55	2.20996e-53	114.478
chr7:96592579	3.22073	-0.987561	23.4303	6.57065e-55	2.21037e-53	114.478
chr1:16938935	3.58585	-1.03171	23.4302	6.57272e-55	2.21106e-53	114.477
chr17:82096494	2.28134	2.37994	23.4301	6.57581e-55	2.21209e-53	114.477
chr17:21467417	2.71549	0.313354	23.4299	6.58283e-55	2.21444e-53	114.476
chr1:46492055	3.7122	-2.1461	23.4299	6.58552e-55	2.21533e-53	114.475
chr7:986757	2.48293	1.30695	23.4298	6.58615e-55	2.21553e-53	114.475
chr7:1913211	2.97695	-0.584329	23.4298	6.58755e-55	2.21599e-53	114.475
chr16:87263867	2.40085	1.89482	23.4298	6.58809e-55	2.21616e-53	114.475
chr10:133200368	3.14183	-2.16043	23.4298	6.58858e-55	2.21632e-53	114.475
chr19:16576216	3.0272	1.03616	23.4297	6.58955e-55	2.21663e-53	114.475
chr1:54311192	2.00512	0.463415	23.4297	6.59021e-55	2.21685e-53	114.475
chr16:88741245	3.6211	-0.159695	23.4296	6.59462e-55	2.21832e-53	114.474
chr7:3063217	-3.03354	0.0429878	-23.4295	6.59691e-55	2.21908e-53	114.474
chr10:99444499	3.92146	-0.610122	23.4295	6.5971e-55	2.21913e-53	114.474
chr12:132583131	4.5472	-0.966159	23.4295	6.59869e-55	2.21965e-53	114.473
chr6:46655952	2.53012	0.785427	23.4294	6.60193e-55	2.22073e-53	114.473
chr5:69030899	2.79976	1.46024	23.4294	6.60208e-55	2.22077e-53	114.473
chr14:34131492	2.58073	1.35195	23.4294	6.60316e-55	2.22113e-53	114.473
chr19:5687623	2.34695	0.544329	23.4294	6.6033e-55	2.22116e-53	114.473
chr15:47727034	2.3578	1.38927	23.4294	6.60378e-55	2.22131e-53	114.473
chr6:56491271	3.67524	-0.498476	23.4292	6.60916e-55	2.22311e-53	114.472
chr6:100449394	-3.88963	0.260183	-23.4291	6.61191e-55	2.22403e-53	114.471
chr16:84408376	-3.60549	0.276159	-23.4291	6.61196e-55	2.22403e-53	114.471
chr5:148237736	3.37585	-0.709146	23.4291	6.61252e-55	2.22421e-53	114.471
chr22:37079482	2.59354	-0.195305	23.4291	6.61481e-55	2.22497e-53	114.471
chr15:72184044	2.79915	-2.27396	23.429	6.61528e-55	2.22512e-53	114.471
chr13:34391222	4.17085	-0.104329	23.429	6.61583e-55	2.22529e-53	114.471
chr8:102122777	2.32878	1.88744	23.429	6.61647e-55	2.2255e-53	114.471
chr11:118295334	2.29622	-0.72689	23.4289	6.61886e-55	2.22629e-53	114.47
chr4:39771152	3.48366	1.50622	23.4289	6.61917e-55	2.22638e-53	114.47
chr2:164955196	2.33537	-2.59768	23.4289	6.61967e-55	2.22654e-53	114.47
chr6:139323772	-3.28073	-1.11232	-23.4288	6.62394e-55	2.22797e-53	114.469
chr18:79638707	2.81134	0.970427	23.4288	6.62441e-55	2.22811e-53	114.469
chr1:27005684	3.27122	1.10037	23.4287	6.62773e-55	2.22922e-53	114.469
chr2:3105935	2.8578	0.308537	23.4286	6.63042e-55	2.23012e-53	114.468
chr17:65228953	-2.68256	-2.36726	-23.4286	6.6311e-55	2.23033e-53	114.468
chr2:202774347	2.79085	1.27616	23.4286	6.63118e-55	2.23035e-53	114.468
chr8:66507667	2.85841	-1.49787	23.4286	6.63297e-55	2.23094e-53	114.468
chr1:53594325	2.80122	-1.58159	23.4285	6.63454e-55	2.23145e-53	114.468
chr7:106001161	2.39695	1.76591	23.4285	6.63482e-55	2.23154e-53	114.468
chr20:2804599	2.41695	0.304817	23.4285	6.63621e-55	2.232e-53	114.468
chr13:48731403	3.31195	-0.221951	23.4285	6.63633e-55	2.23203e-53	114.468
chr4:867049	4.22366	-0.0513415	23.4284	6.63824e-55	2.23266e-53	114.467
chr14:95183872	-2.90537	1.24756	-23.4283	6.64085e-55	2.23353e-53	114.467
chr7:101240129	2.66646	1.33713	23.4283	6.64089e-55	2.23353e-53	114.467
chr4:79964447	2.74902	0.400732	23.4283	6.64253e-55	2.23407e-53	114.467
chr21:34525263	3.97366	-1.92646	23.4283	6.64367e-55	2.23444e-53	114.467
chr10:92420163	3.56	-1.61817	23.4283	6.64393e-55	2.23452e-53	114.466
chr9:133112144	3.52305	-0.0229878	23.4282	6.6446e-55	2.23473e-53	114.466
chr1:54136319	2.65634	0.939878	23.4282	6.64629e-55	2.23529e-53	114.466
chr10:80207524	3.47976	-2.02768	23.4281	6.64809e-55	2.23589e-53	114.466
chr2:127043536	4.05549	-1.10933	23.4281	6.64941e-55	2.23632e-53	114.466
chrX:153422761	3.13854	0.412439	23.4279	6.6576e-55	2.23906e-53	114.464
chr13:113607689	-3.87476	0.800183	-23.4279	6.65803e-55	2.2392e-53	114.464
chr19:50790312	-3.71524	2.25104	-23.4278	6.65927e-55	2.2396e-53	114.464
chr8:143934741	3.86183	-1.49043	23.4278	6.65991e-55	2.23981e-53	114.464
chr15:74302832	2.35098	-1.37061	23.4278	6.66037e-55	2.23995e-53	114.464
chr13:78054329	2.35732	2.08683	23.4278	6.66221e-55	2.24056e-53	114.464
chr8:102776980	-3.20768	1.18665	-23.4277	6.66272e-55	2.24072e-53	114.464
chr20:37315103	3.35134	-1.73591	23.4277	6.66353e-55	2.24098e-53	114.464
chr2:106339911	3.58085	-0.854207	23.4277	6.66396e-55	2.24111e-53	114.463
chr13:59112532	3.16512	-1.25256	23.4277	6.66455e-55	2.2413e-53	114.463
chr8:70223056	4.0889	-0.775671	23.4277	6.66482e-55	2.24138e-53	114.463
chr19:934683	2.81317	1.33915	23.4276	6.66746e-55	2.24226e-53	114.463
chr3:33381976	3.12963	-0.0417683	23.4276	6.66782e-55	2.24237e-53	114.463
chr11:42239317	3.47805	0.721341	23.4275	6.67112e-55	2.24347e-53	114.462
chr3:33430745	2.2689	1.50335	23.4275	6.67178e-55	2.24368e-53	114.462
chr14:73740086	2.43268	1.84451	23.4275	6.67349e-55	2.24424e-53	114.462
chr12:92583069	4.14817	-0.858598	23.4274	6.67718e-55	2.24547e-53	114.461
chr16:24823103	3.17866	1.1403	23.4273	6.67883e-55	2.24602e-53	114.461
chr22:37525632	2.67573	-2.4886	23.4272	6.68115e-55	2.24678e-53	114.461
chr12:51324123	-4.44195	0.0864634	-23.4272	6.6816e-55	2.24693e-53	114.461
chr11:67054740	4.15927	-1.40305	23.4272	6.68189e-55	2.24701e-53	114.461
chr6:42925488	3.94537	-0.739268	23.4272	6.68368e-55	2.2476e-53	114.46
chr7:47535370	3.53585	-0.923293	23.4272	6.68417e-55	2.24776e-53	114.46
chr20:45971277	2.57756	-1.09915	23.4271	6.6852e-55	2.24809e-53	114.46
chr8:143212404	2.89415	0.276463	23.4271	6.68657e-55	2.24854e-53	114.46
chr6:4491794	3.98793	-1.0336	23.427	6.69207e-55	2.25038e-53	114.459
chr9:94914997	3.5522	0.0279268	23.4269	6.69242e-55	2.25049e-53	114.459
chr11:1302841	-2.87756	1.34134	-23.4269	6.6928e-55	2.25061e-53	114.459
chr5:10017927	3.33293	1.03561	23.4268	6.69651e-55	2.25184e-53	114.459
chr6:26444664	2.71976	1.59122	23.4267	6.70082e-55	2.25328e-53	114.458
chr12:8822978	3.86415	-1.38951	23.4267	6.70109e-55	2.25336e-53	114.458
chr14:97724467	-2.80976	-0.0276829	-23.4266	6.704e-55	2.25433e-53	114.457
chr5:155419494	2.34354	1.21787	23.4266	6.70432e-55	2.25442e-53	114.457
chr19:7575683	2.53927	-1.41671	23.4266	6.70444e-55	2.25445e-53	114.457
chr14:104819735	3.32744	1.34043	23.4266	6.70556e-55	2.25482e-53	114.457
chr21:45430826	3.68915	-1.10506	23.4266	6.70582e-55	2.2549e-53	114.457
chr6:32331839	2.72061	0.422988	23.4266	6.7065e-55	2.25512e-53	114.457
chr1:111201881	2.95305	-1.11494	23.4265	6.70847e-55	2.25576e-53	114.457
chr16:87407800	-2.94634	1.58549	-23.4265	6.70848e-55	2.25576e-53	114.457
chr9:69176999	3.60488	-1.14195	23.4264	6.71195e-55	2.25691e-53	114.456
chr21:44289657	3.70037	-0.560793	23.4264	6.71311e-55	2.25729e-53	114.456
chr14:33297779	2.45293	0.885488	23.4264	6.71409e-55	2.25761e-53	114.456
chr3:195812426	2.88268	1.61037	23.4263	6.71586e-55	2.25819e-53	114.456
chr21:42209878	2.85683	-0.0730488	23.4263	6.71595e-55	2.25821e-53	114.456
chr1:229624926	3.66	-1.76195	23.4263	6.71595e-55	2.25821e-53	114.456
chr2:222866521	2.91915	-0.888963	23.4263	6.71617e-55	2.25827e-53	114.456
chr16:86733150	3.36683	-1.87329	23.4263	6.7174e-55	2.25867e-53	114.455
chr10:75432398	3.57866	-0.862256	23.4262	6.71934e-55	2.25931e-53	114.455
chr1:54854923	1.83268	1.89805	23.4262	6.72157e-55	2.26005e-53	114.455
chr19:1873515	3.93634	-1.15695	23.4261	6.72173e-55	2.26009e-53	114.455
chr12:132179166	-2.8628	-1.95896	-23.426	6.72624e-55	2.2616e-53	114.454
chr19:14434912	2.41671	-2.0303	23.426	6.72628e-55	2.2616e-53	114.454
chr10:14468184	2.6272	1.01543	23.4259	6.73035e-55	2.26296e-53	114.454
chr22:20522769	4.5128	-0.766159	23.4257	6.73922e-55	2.26593e-53	114.452
chr1:224210429	2.68244	1.50134	23.4256	6.74138e-55	2.26665e-53	114.452
chr6:112651520	3.10817	0.928963	23.4256	6.74261e-55	2.26705e-53	114.452
chr5:143207085	2.95537	1.71659	23.4256	6.74266e-55	2.26706e-53	114.452
chr17:3558236	3.67988	0.850061	23.4255	6.7472e-55	2.26857e-53	114.451
chr5:96471468	2.7928	1.02165	23.4254	6.74865e-55	2.26905e-53	114.451
chr20:62472272	2.20512	0.834146	23.4254	6.74886e-55	2.26911e-53	114.451
chr11:68683928	2.73024	1.77768	23.4254	6.74921e-55	2.26921e-53	114.451
chr11:72735676	4.20329	-1.94555	23.4254	6.74996e-55	2.26945e-53	114.451
chr2:130157505	-2.0211	0.934695	-23.4254	6.75014e-55	2.2695e-53	114.451
chr14:88481824	2.59183	1.16396	23.4254	6.75099e-55	2.26978e-53	114.45
chr4:76581559	2.34402	2.14835	23.4253	6.75389e-55	2.27074e-53	114.45
chr20:24772409	2.98	1.23902	23.4252	6.75721e-55	2.27185e-53	114.45
chr22:50289373	-2.88585	3.02976	-23.4251	6.75894e-55	2.27242e-53	114.449
chr2:67975191	-3.74488	-0.254756	-23.4251	6.75955e-55	2.27261e-53	114.449
chr11:46697675	2.45122	1.19207	23.425	6.76423e-55	2.27417e-53	114.449
chr15:76995110	-2.90963	-2.41848	-23.425	6.76448e-55	2.27425e-53	114.448
chr7:101239786	3.00402	1.76396	23.425	6.76504e-55	2.27443e-53	114.448
chr11:68942109	2.80122	1.12451	23.4249	6.76723e-55	2.27515e-53	114.448
chr16:1083365	-3.16476	0.827134	-23.4249	6.76816e-55	2.27545e-53	114.448
chr22:43039931	4.01756	-1.06512	23.4248	6.77147e-55	2.27655e-53	114.447
chr19:46147594	2.77622	1.69494	23.4248	6.77262e-55	2.27693e-53	114.447
chr14:20996920	2.69976	1.21122	23.4247	6.77387e-55	2.27734e-53	114.447
chr22:30080052	2.58915	-0.482866	23.4246	6.77764e-55	2.2786e-53	114.447
chr13:21721671	3.40378	1.25262	23.4246	6.77823e-55	2.27878e-53	114.446
chr6:164085635	2.69951	1.0189	23.4246	6.7784e-55	2.27883e-53	114.446
chr19:35490628	3.15756	-1.29707	23.4246	6.77857e-55	2.27887e-53	114.446
chr16:29158102	3.5211	0.55811	23.4246	6.77936e-55	2.27913e-53	114.446
chr7:97001851	3.39683	-1.28524	23.4245	6.78367e-55	2.28057e-53	114.446
chr22:31345092	-2.21	-2.87207	-23.4244	6.78527e-55	2.28109e-53	114.445
chr21:20996991	2.86488	-0.176098	23.4244	6.78665e-55	2.28155e-53	114.445
chr16:31203079	-2.26268	-2.36805	-23.4244	6.78774e-55	2.2819e-53	114.445
chr5:151295384	-3.14659	1.00146	-23.4244	6.78817e-55	2.28204e-53	114.445
chr10:38095027	2.47732	-2.31561	23.4244	6.78872e-55	2.28221e-53	114.445
chr12:219172	3.87146	1.3372	23.4243	6.79016e-55	2.28268e-53	114.445
chr2:230872304	3.47305	-0.768963	23.4242	6.79406e-55	2.28398e-53	114.444
chr20:62051237	4.21512	-0.457073	23.4242	6.79461e-55	2.28416e-53	114.444
chr8:123182848	2.99573	-2.29616	23.4242	6.79498e-55	2.28427e-53	114.444
chr3:32821704	4.08439	-1.72976	23.4242	6.79502e-55	2.28427e-53	114.444
chr12:67425127	3.04146	0.645122	23.4242	6.79516e-55	2.28431e-53	114.444
chr6:170252574	-2.40463	2.19793	-23.4242	6.7956e-55	2.28445e-53	114.444
chr10:103490851	2.94024	-1.90378	23.4241	6.79811e-55	2.28528e-53	114.444
chrX:33211614	2.87512	-1.3339	23.424	6.80237e-55	2.2867e-53	114.443
chr1:3733253	2.29012	0.270305	23.424	6.80323e-55	2.28697e-53	114.443
chr2:71504140	3.42841	-1.47018	23.424	6.80323e-55	2.28697e-53	114.443
chr2:23649984	-2.9022	0.486585	-23.4239	6.80734e-55	2.28834e-53	114.442
chr6:4788849	2.51512	1.64329	23.4238	6.80965e-55	2.2891e-53	114.442
chr16:58265248	2.14134	2.13945	23.4237	6.81128e-55	2.28964e-53	114.442
chr6:148776839	4.17976	-1.17268	23.4237	6.81157e-55	2.28973e-53	114.442
chr2:72969970	3.14232	-0.883232	23.4237	6.81176e-55	2.28978e-53	114.442
chr13:50128259	3.45256	1.75506	23.4236	6.81788e-55	2.29183e-53	114.441
chr16:81096967	2.36915	0.697988	23.4236	6.81798e-55	2.29185e-53	114.441
chr15:31159577	2.43085	2.22652	23.4235	6.82037e-55	2.29264e-53	114.44
chr5:135490411	3.87195	-2.28878	23.4235	6.82054e-55	2.29269e-53	114.44
chr4:145939782	3.61098	-0.836585	23.4234	6.82275e-55	2.29342e-53	114.44
chr16:49437543	2.3711	1.82067	23.4234	6.82337e-55	2.29361e-53	114.44
chr19:54473708	3.2672	-1.4575	23.4234	6.82374e-55	2.29373e-53	114.44
chrX:52368752	4.21305	-0.0737195	23.4234	6.82422e-55	2.29388e-53	114.44
chr8:29688094	3.44415	-1.12159	23.4232	6.8313e-55	2.29625e-53	114.439
chr1:204150300	4.33598	-1.1097	23.4232	6.83172e-55	2.29638e-53	114.439
chr21:45073357	3.07244	-0.193659	23.4232	6.83279e-55	2.29673e-53	114.438
chr9:68733399	3.67988	-0.763598	23.4231	6.83433e-55	2.29723e-53	114.438
chr20:63743756	-2.73024	2.41	-23.4231	6.83577e-55	2.29771e-53	114.438
chr19:2719843	2.93256	0.326402	23.4229	6.8433e-55	2.30023e-53	114.437
chr6:2578498	2.37171	1.11354	23.4229	6.84379e-55	2.30038e-53	114.437
chr7:99385692	-2.97561	0.459878	-23.4228	6.84859e-55	2.30198e-53	114.436
chr19:11120335	2.5272	1.14884	23.4227	6.84918e-55	2.30217e-53	114.436
chr10:12348599	2.96793	-0.0418902	23.4227	6.84933e-55	2.30221e-53	114.436
chr10:132461506	2.37232	0.554695	23.4227	6.85091e-55	2.30273e-53	114.436
chr19:38759748	-3.25561	0.179634	-23.4227	6.85143e-55	2.30289e-53	114.436
chr18:31043393	3.66146	0.342683	23.4226	6.8552e-55	2.30415e-53	114.435
chr6:34083214	2.92927	0.876585	23.4225	6.85849e-55	2.30524e-53	114.435
chr20:63736702	-3.7261	0.892195	-23.4224	6.86286e-55	2.3067e-53	114.434
chr5:2703286	2.63317	0.782317	23.4224	6.8629e-55	2.3067e-53	114.434
chr19:7489499	2.80024	-2.38366	23.4224	6.86348e-55	2.30688e-53	114.434
chr5:174727550	3.02512	-0.56122	23.4223	6.86542e-55	2.30753e-53	114.434
chr4:173531369	-3.01622	-1.7814	-23.4222	6.86998e-55	2.30905e-53	114.433
chr1:25876448	3.68915	-0.893841	23.4222	6.87016e-55	2.3091e-53	114.433
chr22:50085781	-3.26927	-0.709878	-23.4222	6.87022e-55	2.30911e-53	114.433
chr8:97582564	2.49134	-0.00823171	23.4221	6.87328e-55	2.31012e-53	114.433
chr15:66039775	3.11415	-0.450854	23.4221	6.87417e-55	2.31041e-53	114.432
chr5:139395195	4.23134	-1.15165	23.422	6.87581e-55	2.31095e-53	114.432
chr1:201377612	3.69329	-1.1314	23.422	6.87638e-55	2.31113e-53	114.432
chr7:1300854	2.68963	-0.630305	23.422	6.87789e-55	2.31163e-53	114.432
chr15:26394849	2.41549	0.991768	23.4219	6.87972e-55	2.31223e-53	114.432
chr14:97458458	3.46207	-0.275671	23.4219	6.88037e-55	2.31244e-53	114.431
chr2:37323553	2.37293	-2.19073	23.4218	6.8834e-55	2.31345e-53	114.431
chr16:4679839	3.89171	-1.46988	23.4217	6.88841e-55	2.31512e-53	114.43
chr1:93636396	2.76915	-0.440061	23.4217	6.88879e-55	2.31524e-53	114.43
chr19:48735701	3.15195	0.241951	23.4216	6.89103e-55	2.31598e-53	114.43
chr3:123616755	3.41195	1.26207	23.4216	6.89226e-55	2.31638e-53	114.43
chr11:93239610	-3.84159	-0.695671	-23.4216	6.89368e-55	2.31685e-53	114.43
chr19:15447695	2.52	0.200854	23.4216	6.89377e-55	2.31686e-53	114.43
chr13:23897718	2.32341	1.5722	23.4215	6.8945e-55	2.3171e-53	114.429
chr3:12462497	-3.21744	-0.0790854	-23.4215	6.8977e-55	2.31816e-53	114.429
chr17:7516029	-3.18073	-0.291585	-23.4214	6.89836e-55	2.31838e-53	114.429
chr2:51103373	2.71354	-2.92409	23.4214	6.89901e-55	2.31858e-53	114.429
chr15:39468507	-3.58866	0.426524	-23.4214	6.90084e-55	2.31918e-53	114.429
chr22:39279504	-2.92	-0.691829	-23.4213	6.90206e-55	2.31958e-53	114.428
chr19:41531816	-2.89134	-1.3797	-23.4213	6.90222e-55	2.31963e-53	114.428
chr10:16832800	-3.07427	0.0909146	-23.4213	6.90251e-55	2.31971e-53	114.428
chr1:7469951	3.70915	-0.628476	23.4211	6.91072e-55	2.32246e-53	114.427
chr8:140542198	-2.9578	-0.561829	-23.421	6.9139e-55	2.32352e-53	114.427
chr12:83042978	4.02634	-0.763415	23.421	6.91505e-55	2.32389e-53	114.426
chr13:94959759	2.53317	1.31024	23.421	6.91512e-55	2.3239e-53	114.426
chr14:33134362	3.36524	0.0583537	23.421	6.91528e-55	2.32395e-53	114.426
chr14:53463206	3.01073	0.930976	23.421	6.91534e-55	2.32396e-53	114.426
chr22:19724046	3.55402	-3.12909	23.421	6.91573e-55	2.32408e-53	114.426
chr12:104604461	3.62695	-1.54323	23.421	6.91662e-55	2.32437e-53	114.426
chr13:98432443	2.51488	1.5822	23.4209	6.91926e-55	2.32524e-53	114.426
chr12:109712156	2.65585	-2.12341	23.4209	6.91941e-55	2.32528e-53	114.426
chr11:7673043	3.18402	-2.29677	23.4208	6.92416e-55	2.32687e-53	114.425
chr2:71692869	2.00207	0.551524	23.4207	6.92751e-55	2.32798e-53	114.425
chr2:128442591	-2.2272	-1.99543	-23.4206	6.9305e-55	2.32897e-53	114.424
chr20:47665715	3.05866	-0.28311	23.4206	6.93178e-55	2.32939e-53	114.424
chr13:112692059	2.28939	0.391646	23.4205	6.9337e-55	2.33003e-53	114.424
chr18:13496836	-3.07268	-0.0408537	-23.4205	6.93519e-55	2.33052e-53	114.424
chr16:3484768	3.4322	1.41415	23.4205	6.9355e-55	2.33061e-53	114.424
chr20:62421191	2.68646	1.58774	23.4204	6.93893e-55	2.33175e-53	114.423
chr8:60922298	4.57451	-1.0864	23.4203	6.94237e-55	2.3329e-53	114.423
chr17:62808842	2.50073	0.262439	23.4203	6.94259e-55	2.33296e-53	114.422
chr2:238263903	-3.20024	0.356951	-23.4201	6.94926e-55	2.33519e-53	114.422
chr16:3654393	3.36707	-1.71378	23.4201	6.95167e-55	2.33599e-53	114.421
chr7:18900442	2.735	0.636402	23.4199	6.95566e-55	2.33732e-53	114.421
chr9:87276912	4.10768	-0.172866	23.4199	6.95705e-55	2.33777e-53	114.42
chr2:119545953	3.74012	0.552012	23.4199	6.95886e-55	2.33837e-53	114.42
chr17:49906626	3.38488	-1.2611	23.4198	6.9595e-55	2.33857e-53	114.42
chr8:92540603	3.19159	-1.02201	23.4198	6.96059e-55	2.33893e-53	114.42
chr4:129546279	-2.96232	1.35018	-23.4197	6.96445e-55	2.34021e-53	114.419
chrX:18895742	-2.69512	1.43598	-23.4197	6.96573e-55	2.34063e-53	114.419
chr10:3526009	3.86256	-2.00348	23.4197	6.96653e-55	2.34089e-53	114.419
chr17:16929272	3.00976	-0.376098	23.4196	6.96768e-55	2.34126e-53	114.419
chr17:78666000	-3.69268	-0.502927	-23.4196	6.96937e-55	2.34182e-53	114.419
chr11:1078110	2.57012	0.783354	23.4196	6.96981e-55	2.34196e-53	114.419
chr4:173507721	-2.98244	-0.087439	-23.4195	6.97181e-55	2.34262e-53	114.418
chr11:13051387	3.80244	-1.06634	23.4194	6.97827e-55	2.34478e-53	114.417
chr1:3062341	4.12829	-1.59012	23.4193	6.98027e-55	2.34544e-53	114.417
chr15:55251066	-3.69268	-0.44378	-23.4192	6.98266e-55	2.34623e-53	114.417
chr11:105027768	-3.90988	0.548354	-23.4192	6.98504e-55	2.34702e-53	114.416
chr7:5591653	2.57085	-2.92774	23.4192	6.98523e-55	2.34706e-53	114.416
chr16:27769986	4.12488	-1.05707	23.4192	6.98524e-55	2.34706e-53	114.416
chr9:137454790	4.12939	-0.985793	23.4192	6.98608e-55	2.34733e-53	114.416
chr1:54136695	2.2711	2.23604	23.4191	6.98824e-55	2.34805e-53	114.416
chr19:22516502	3.89927	0.615976	23.4191	6.98845e-55	2.34811e-53	114.416
chr6:14212093	3.2411	-1.05628	23.4191	6.98877e-55	2.3482e-53	114.416
chr7:1928724	-4.30402	1.78689	-23.4191	6.98901e-55	2.34827e-53	114.416
chr8:22571597	2.98293	-0.760732	23.4191	6.98924e-55	2.34834e-53	114.416
chr3:100425190	2.61902	1.44402	23.4191	6.99007e-55	2.34861e-53	114.416
chr11:44905517	3.73366	-0.805366	23.419	6.99095e-55	2.34888e-53	114.416
chr1:40703618	2.73524	-1.8236	23.419	6.99096e-55	2.34888e-53	114.416
chr13:49305542	-3.76024	2.37939	-23.419	6.99212e-55	2.34926e-53	114.415
chr11:92409427	2.47037	1.22384	23.419	6.99238e-55	2.34934e-53	114.415
chr7:1012874	2.97012	1.50713	23.4189	6.99606e-55	2.35056e-53	114.415
chr13:51524553	3.35476	-1.1436	23.4188	6.9987e-55	2.35144e-53	114.414
chr13:114035733	3.22744	-2.04494	23.4188	6.99996e-55	2.35185e-53	114.414
chr19:51141321	2.77512	0.169756	23.4188	7.00056e-55	2.35204e-53	114.414
chr12:98543375	3.0778	1.05768	23.4187	7.00186e-55	2.35246e-53	114.414
chr1:226637904	2.98988	-0.047378	23.4187	7.00513e-55	2.35355e-53	114.414
chr15:63905342	1.90451	0.0260366	23.4185	7.00949e-55	2.35501e-53	114.413
chr16:88766067	4.22927	-1.3972	23.4185	7.01213e-55	2.35588e-53	114.413
chr9:134335218	3.20317	1.07085	23.4185	7.01306e-55	2.35618e-53	114.412
chr9:137172891	-2.48476	0.124329	-23.4184	7.01638e-55	2.35729e-53	114.412
chr1:21611562	2.555	0.453354	23.4183	7.02073e-55	2.35874e-53	114.411
chr5:2206714	-3.2678	0.654146	-23.4182	7.02308e-55	2.35951e-53	114.411
chr6:10420720	3.18085	-2.54213	23.4182	7.02376e-55	2.35973e-53	114.411
chr10:102667925	2.66951	0.93439	23.4182	7.02459e-55	2.36e-53	114.411
chr12:51820314	-2.66	-1.29671	-23.418	7.03209e-55	2.36251e-53	114.41
chr17:40093118	3.42976	1.00829	23.418	7.03257e-55	2.36266e-53	114.41
chr12:53103001	-3.28207	-0.00506098	-23.4179	7.03335e-55	2.36291e-53	114.409
chr11:46697676	2.76146	1.30098	23.4179	7.03559e-55	2.36365e-53	114.409
chr2:69305449	2.25341	0.975488	23.4178	7.03791e-55	2.36442e-53	114.409
chr20:59221322	2.38476	0.0165244	23.4178	7.03893e-55	2.36475e-53	114.409
chr16:88233051	2.85415	-1.24439	23.4177	7.04069e-55	2.36533e-53	114.408
chr17:35752628	-3.40415	0.465976	-23.4176	7.04583e-55	2.36704e-53	114.408
chr18:79961476	3.29122	1.05488	23.4176	7.04673e-55	2.36734e-53	114.408
chr3:195042380	3.58207	-1.19323	23.4176	7.04683e-55	2.36736e-53	114.408
chr17:62705839	3.49085	1.41787	23.4175	7.04929e-55	2.36817e-53	114.407
chr9:131709645	2.65549	-1.36982	23.4175	7.05126e-55	2.36882e-53	114.407
chr17:76137993	4.38659	-0.172927	23.4174	7.05395e-55	2.36971e-53	114.407
chr6:41407415	4.06768	-0.834329	23.4173	7.05786e-55	2.37102e-53	114.406
chr12:116736481	-3.09146	-0.425122	-23.4172	7.06071e-55	2.37196e-53	114.406
chr2:10548027	-2.38341	-1.11159	-23.4171	7.06753e-55	2.37424e-53	114.405
chr17:2935893	-4.02915	0.490915	-23.417	7.06821e-55	2.37446e-53	114.405
chr8:38788656	2.36134	-2.12811	23.417	7.06944e-55	2.37486e-53	114.404
chr2:127401316	4.32049	-1.47732	23.417	7.06975e-55	2.37496e-53	114.404
chr2:112936555	3.04622	0.0366463	23.4169	7.07268e-55	2.37593e-53	114.404
chr22:50043089	2.53537	1.52012	23.4168	7.07624e-55	2.37711e-53	114.403
chr15:67011574	2.92134	0.431159	23.4168	7.07939e-55	2.37816e-53	114.403
chr4:8045013	-2.89195	0.288659	-23.4167	7.08062e-55	2.37856e-53	114.403
chr1:246767590	-4.14305	2.08518	-23.4167	7.08161e-55	2.37888e-53	114.403
chr19:48674520	2.66	1.43451	23.4167	7.08218e-55	2.37906e-53	114.403
chr9:137172898	-2.62585	-0.279878	-23.4167	7.08262e-55	2.3792e-53	114.403
chr9:129428770	3.24183	-0.142622	23.4167	7.08275e-55	2.37923e-53	114.402
chr7:1210602	-2.95841	-1.9175	-23.4165	7.08758e-55	2.38084e-53	114.402
chr2:50773865	2.41354	-0.622988	23.4165	7.0882e-55	2.38104e-53	114.402
chr1:46479883	2.99329	-0.435549	23.4165	7.0884e-55	2.38109e-53	114.402
chr14:105056630	3.11976	1.25622	23.4165	7.09048e-55	2.38178e-53	114.401
chr7:27094534	-2.36841	-0.9425	-23.4164	7.09163e-55	2.38215e-53	114.401
chr19:45911386	3.04122	-0.468537	23.4164	7.09221e-55	2.38234e-53	114.401
chr7:159116845	4.08915	-0.0929878	23.4163	7.09716e-55	2.38399e-53	114.4
chr12:96236489	-3.10476	0.694329	-23.4163	7.0984e-55	2.3844e-53	114.4
chr8:134478497	2.85976	0.115854	23.4162	7.09903e-55	2.38459e-53	114.4
chr12:57193930	4.21561	0.525976	23.4162	7.102e-55	2.38558e-53	114.4
chr12:9116114	2.69439	1.17012	23.4162	7.10226e-55	2.38566e-53	114.4
chr16:57702273	3.18366	1.8339	23.4161	7.10297e-55	2.38588e-53	114.4
chr8:60921884	4.37159	-0.653476	23.4161	7.10411e-55	2.38625e-53	114.399
chr6:3340565	-2.9461	1.9561	-23.416	7.10825e-55	2.38763e-53	114.399
chr19:800321	2.93463	-2.37805	23.416	7.11009e-55	2.38824e-53	114.399
chr5:174384680	3.04463	-1.1528	23.4159	7.1132e-55	2.38927e-53	114.398
chr17:79950401	3.27841	-1.49299	23.4157	7.12214e-55	2.39227e-53	114.397
chr9:91810792	3.02341	1.64159	23.4156	7.12433e-55	2.39299e-53	114.397
chr7:83684952	3.62012	-1.3903	23.4155	7.1292e-55	2.39461e-53	114.396
chr7:30845842	2.92817	1.10543	23.4155	7.1302e-55	2.39494e-53	114.396
chr5:5351618	4.4	0.369024	23.4155	7.13032e-55	2.39497e-53	114.396
chr5:1555730	-2.99244	1.11439	-23.4154	7.13141e-55	2.39532e-53	114.396
chr16:15939722	2.84207	-0.1825	23.4154	7.13186e-55	2.39546e-53	114.396
chr6:156925923	3.63573	-1.00067	23.4154	7.13233e-55	2.39561e-53	114.396
chr5:132765943	2.5639	1.77012	23.4154	7.13288e-55	2.39578e-53	114.395
chr15:66472521	3.5289	-0.691159	23.4154	7.13327e-55	2.3959e-53	114.395
chr1:28056513	-3.54793	0.438354	-23.4153	7.13432e-55	2.39624e-53	114.395
chr5:132489017	-3.04988	-1.94274	-23.4153	7.13754e-55	2.39731e-53	114.395
chr2:109172334	2.86549	1.85348	23.4152	7.13938e-55	2.39792e-53	114.395
chr8:86484218	-2.70634	1.71354	-23.4152	7.13977e-55	2.39804e-53	114.394
chr2:10521533	2.62341	-1.98878	23.4152	7.14133e-55	2.39855e-53	114.394
chr1:11970692	3.99415	-0.941829	23.4151	7.1437e-55	2.39933e-53	114.394
chr3:128483850	-2.74256	-1.23335	-23.4151	7.14561e-55	2.39996e-53	114.394
chr5:1102849	3.06927	-0.816098	23.4149	7.15047e-55	2.40158e-53	114.393
chr12:123150057	3.49305	-1.45006	23.4149	7.15137e-55	2.40187e-53	114.393
chr13:98578685	3.85671	-0.87811	23.4149	7.15185e-55	2.40203e-53	114.393
chr6:10416268	4.48561	-1.61134	23.4148	7.15621e-55	2.40348e-53	114.392
chr13:21060161	3.12793	-1.77884	23.4147	7.15813e-55	2.40411e-53	114.392
chr7:2699353	-3.19768	-0.528354	-23.4147	7.15831e-55	2.40416e-53	114.392
chr9:128773220	3.04354	0.0638415	23.4147	7.15845e-55	2.40419e-53	114.392
chr7:123682214	2.10012	2.42591	23.4147	7.15854e-55	2.40421e-53	114.392
chr3:169847051	2.46305	1.8686	23.4147	7.15857e-55	2.40421e-53	114.392
chr12:62932407	2.02049	-0.163049	23.4147	7.15924e-55	2.40442e-53	114.392
chr8:8772851	2.72976	-0.0465854	23.4146	7.16325e-55	2.40576e-53	114.391
chr1:204094200	2.42951	2.20841	23.4146	7.16419e-55	2.40607e-53	114.391
chr4:152934909	2.55976	0.308049	23.4146	7.16451e-55	2.40616e-53	114.391
chr15:29698602	3.0039	-0.592561	23.4145	7.16603e-55	2.40666e-53	114.391
chr22:17750130	2.44963	1.45835	23.4145	7.16608e-55	2.40666e-53	114.391
chr17:8003898	4.16341	-0.0615854	23.4145	7.16609e-55	2.40666e-53	114.391
chr4:688394	2.65183	0.187866	23.4145	7.16759e-55	2.40715e-53	114.391
chr1:22256192	3.29634	-0.27439	23.4145	7.1693e-55	2.40771e-53	114.39
chr10:93992083	3.63756	-1.70183	23.4145	7.16976e-55	2.40785e-53	114.39
chr5:14183763	2.96732	0.619024	23.4144	7.17056e-55	2.40811e-53	114.39
chr17:81405856	2.08293	2.16171	23.4144	7.17064e-55	2.40813e-53	114.39
chr12:51323068	-3.175	-0.264939	-23.4144	7.17152e-55	2.40841e-53	114.39
chr14:34038699	4.21341	-1.195	23.4144	7.17204e-55	2.40857e-53	114.39
chr4:76754945	3.38341	0.84622	23.4144	7.1727e-55	2.40878e-53	114.39
chr6:75349906	2.7172	-2.34762	23.4143	7.17437e-55	2.40933e-53	114.39
chr3:117016216	2.68366	0.42378	23.4143	7.1747e-55	2.40943e-53	114.39
chr19:48606703	2.40256	1.1714	23.4143	7.17514e-55	2.40957e-53	114.39
chr11:44520376	3.61085	-2.14811	23.4143	7.17539e-55	2.40964e-53	114.389
chr8:22053616	2.68012	1.83457	23.4143	7.17599e-55	2.40983e-53	114.389
chr13:28735816	2.57866	1.47445	23.4143	7.17711e-55	2.4102e-53	114.389
chr20:6698289	3.93	-1.07195	23.4142	7.1793e-55	2.41092e-53	114.389
chr5:76807281	2.96659	1.06378	23.4142	7.18082e-55	2.41142e-53	114.389
chr7:112204196	-3.39256	-0.723232	-23.4141	7.18195e-55	2.41178e-53	114.389
chr7:2114136	4.71598	-1.20506	23.4141	7.18394e-55	2.41244e-53	114.388
chr19:1271981	-2.36305	0.999085	-23.414	7.18829e-55	2.41389e-53	114.388
chr5:32391294	3.17646	-0.254085	23.4139	7.19199e-55	2.41512e-53	114.387
chr10:133277897	2.33329	0.321402	23.4138	7.19416e-55	2.41584e-53	114.387
chr7:44221698	2.83439	0.817439	23.4138	7.19527e-55	2.4162e-53	114.387
chr7:1546420	-3.36037	2.09421	-23.4138	7.19628e-55	2.41653e-53	114.387
chr8:60929388	-2.95549	2.40799	-23.4138	7.19693e-55	2.41673e-53	114.386
chr4:3246560	2.75866	-2.12933	23.4138	7.19705e-55	2.41676e-53	114.386
chr5:86460582	3.33549	-0.71372	23.4137	7.20031e-55	2.41784e-53	114.386
chr17:83010274	3.96341	0.903659	23.4137	7.20056e-55	2.41792e-53	114.386
chr12:108856214	2.68695	-2.39177	23.4137	7.20107e-55	2.41807e-53	114.386
chr1:21884769	2.54732	-0.029878	23.4137	7.20109e-55	2.41807e-53	114.386
chr3:45605648	2.75317	2.21293	23.4137	7.20138e-55	2.41816e-53	114.386
chr9:92608026	-2.90049	1.40732	-23.4136	7.20173e-55	2.41826e-53	114.386
chr15:74010701	-2.50195	2.14732	-23.4136	7.20318e-55	2.41874e-53	114.386
chr13:44474554	3.35415	-0.536463	23.4135	7.20817e-55	2.4204e-53	114.385
chr11:44947201	3.265	-0.857622	23.4135	7.20862e-55	2.42054e-53	114.385
chr7:41701257	2.82878	-1.27402	23.4134	7.20994e-55	2.42097e-53	114.385
chr11:96097957	2.92537	0.84939	23.4134	7.21053e-55	2.42116e-53	114.385
chr12:55967943	3.38707	-1.27293	23.4134	7.212e-55	2.42164e-53	114.384
chr8:139907863	4.27659	-0.501341	23.4134	7.21342e-55	2.42211e-53	114.384
chrX:791123	-2.33159	-1.59213	-23.4133	7.21502e-55	2.42263e-53	114.384
chr12:110270274	4.53061	-1.02579	23.4133	7.21509e-55	2.42265e-53	114.384
chr7:156903643	-2.95415	-0.895732	-23.4133	7.21583e-55	2.42288e-53	114.384
chr15:85388771	3.07256	1.58372	23.4133	7.21745e-55	2.42341e-53	114.384
chr1:1355085	-3.10988	-1.1297	-23.4132	7.21909e-55	2.42395e-53	114.383
chr8:92071426	3.18049	-1.94524	23.4132	7.22044e-55	2.42439e-53	114.383
chr17:29140947	-2.76902	-1.26378	-23.4131	7.22204e-55	2.42492e-53	114.383
chr6:96784857	2.62476	-0.132134	23.413	7.22588e-55	2.4262e-53	114.382
chr3:171247111	-2.85232	1.61226	-23.413	7.22715e-55	2.42661e-53	114.382
chr2:676203	3.72537	-1.7561	23.413	7.22776e-55	2.4268e-53	114.382
chr8:134321440	2.64354	1.18591	23.413	7.22939e-55	2.42733e-53	114.382
chr11:61150953	3.75793	0.00579268	23.413	7.22941e-55	2.42733e-53	114.382
chr11:27420470	2.9161	0.204146	23.4129	7.2314e-55	2.42799e-53	114.382
chr19:690401	3.19939	-0.535671	23.4128	7.23507e-55	2.42921e-53	114.381
chr11:114257850	3.42049	-0.318049	23.4127	7.23753e-55	2.43003e-53	114.381
chr21:45891658	3.56707	-1.12256	23.4127	7.23792e-55	2.43015e-53	114.381
chr19:1038131	-2.70573	-2.21067	-23.4127	7.23873e-55	2.43041e-53	114.381
chr4:2925337	2.88646	1.85494	23.4127	7.23974e-55	2.43073e-53	114.381
chr16:84199835	-2.93451	-0.508841	-23.4126	7.24169e-55	2.43138e-53	114.38
chr9:124502902	2.5439	1.53061	23.4126	7.24221e-55	2.43154e-53	114.38
chr16:85664259	-3.00817	2.39018	-23.4124	7.25189e-55	2.43478e-53	114.379
chr10:71547944	4.25829	-1.09024	23.4123	7.25442e-55	2.43562e-53	114.379
chr11:111735762	2.75854	1.08512	23.4123	7.25585e-55	2.43608e-53	114.378
chr11:61764613	2.94171	-0.315	23.4123	7.25661e-55	2.43633e-53	114.378
chr9:16310882	3.76463	-0.561098	23.4122	7.26065e-55	2.43767e-53	114.378
chr15:39213627	3.70037	-1.39409	23.4121	7.26253e-55	2.43829e-53	114.377
chr11:120123657	3.87915	-1.3175	23.4121	7.26267e-55	2.43833e-53	114.377
chr12:48981535	-3.35207	-1.99433	-23.4121	7.26272e-55	2.43833e-53	114.377
chr22:28802275	-2.90061	-0.902378	-23.4121	7.26351e-55	2.43858e-53	114.377
chr1:44631543	2.92171	-2.86049	23.4119	7.27145e-55	2.44123e-53	114.376
chr1:2099828	3.39171	0.803537	23.4119	7.27146e-55	2.44123e-53	114.376
chr11:46363895	3.82317	-0.802683	23.4117	7.27754e-55	2.44326e-53	114.375
chr11:119693694	-2.66378	1.11591	-23.4117	7.27955e-55	2.44392e-53	114.375
chr11:502290	-3.4578	0.996707	-23.4116	7.28348e-55	2.44523e-53	114.375
chr17:45405297	3.47524	-1.36433	23.4116	7.28384e-55	2.44534e-53	114.374
chr17:81405857	2.12793	1.98128	23.4116	7.28397e-55	2.44537e-53	114.374
chr20:61719725	-2.59622	-1.19652	-23.4115	7.28553e-55	2.44588e-53	114.374
chr16:770121	3.2978	0.0917073	23.4115	7.2857e-55	2.44593e-53	114.374
chr11:123559811	2.88963	-0.721402	23.4113	7.29566e-55	2.44926e-53	114.373
chr10:59904346	3.53622	-1.97006	23.4113	7.29575e-55	2.44928e-53	114.373
chr19:39401295	2.71268	0.751951	23.4112	7.29842e-55	2.45017e-53	114.372
chr3:194852691	3.22768	0.0321341	23.4111	7.30427e-55	2.45212e-53	114.372
chr1:91553339	3.05549	0.352378	23.411	7.30771e-55	2.45326e-53	114.371
chr10:29532409	2.32085	1.94762	23.411	7.30842e-55	2.45349e-53	114.371
chr8:66507700	2.72073	-1.28866	23.4109	7.31102e-55	2.45434e-53	114.371
chr2:239587372	2.42024	-0.000121951	23.4109	7.3115e-55	2.4545e-53	114.371
chr5:62418780	2.61049	1.83341	23.4109	7.31191e-55	2.45462e-53	114.371
chr21:45417294	2.56951	0.50378	23.4107	7.31948e-55	2.45715e-53	114.37
chr9:134643468	4.05707	-1.27805	23.4107	7.3216e-55	2.45785e-53	114.369
chr1:3431486	2.43183	-1.73787	23.4106	7.32222e-55	2.45805e-53	114.369
chr7:134669996	-2.33939	-2.67823	-23.4106	7.32305e-55	2.45831e-53	114.369
chr1:38570301	3.30927	-1.96012	23.4106	7.32556e-55	2.45914e-53	114.369
chr5:177492948	1.94659	1.69049	23.4105	7.32657e-55	2.45947e-53	114.369
chr16:80620853	3.26195	0.455366	23.4105	7.32722e-55	2.45968e-53	114.369
chr11:114058503	3.03744	-2.16982	23.4105	7.32823e-55	2.46e-53	114.368
chr2:217905763	-2.78671	0.962378	-23.4104	7.33278e-55	2.46152e-53	114.368
chr1:65260997	3.25841	-1.69396	23.4104	7.33296e-55	2.46157e-53	114.368
chr9:129254003	2.0572	-0.338476	23.4103	7.33445e-55	2.46206e-53	114.368
chr19:50968625	2.9211	-1.9836	23.4103	7.33557e-55	2.46242e-53	114.367
chr8:41123169	2.8122	1.52756	23.4103	7.33576e-55	2.46247e-53	114.367
chr15:40281448	3.72329	0.167988	23.4103	7.33579e-55	2.46247e-53	114.367
chr4:71189696	3.69805	0.187927	23.4103	7.33662e-55	2.46274e-53	114.367
chr2:65379909	3.90207	-0.938598	23.4101	7.34522e-55	2.46561e-53	114.366
chr10:69327607	-3.19073	0.782683	-23.4101	7.34601e-55	2.46587e-53	114.366
chr11:66906984	2.99427	-0.110915	23.41	7.34989e-55	2.46716e-53	114.365
chr22:19724081	3.10561	-3.21927	23.4099	7.35294e-55	2.46817e-53	114.365
chr4:134625515	2.90951	1.42951	23.4099	7.35326e-55	2.46827e-53	114.365
chr4:87102017	3.03707	0.273659	23.4099	7.35393e-55	2.46848e-53	114.365
chr14:69937670	2.73207	-1.5353	23.4098	7.35454e-55	2.46867e-53	114.365
chr5:136014191	3.8	-1.30732	23.4098	7.35477e-55	2.46874e-53	114.365
chr7:832618	3.49451	-1.51604	23.4098	7.35512e-55	2.46884e-53	114.365
chr7:39083482	3.14085	0.375305	23.4098	7.35706e-55	2.46948e-53	114.364
chr5:132258747	3.77293	-1.02585	23.4098	7.35758e-55	2.46964e-53	114.364
chr2:23617474	-2.15207	0.00810976	-23.4097	7.35958e-55	2.4703e-53	114.364
chr16:17013911	-3.8022	0.59878	-23.4096	7.36232e-55	2.47121e-53	114.364
chr20:37847523	2.38232	2.02018	23.4096	7.36266e-55	2.47131e-53	114.364
chr2:223982843	3.98451	1.42457	23.4096	7.36306e-55	2.47143e-53	114.364
chr10:8103923	3.89073	-0.824024	23.4096	7.36503e-55	2.47209e-53	114.363
chr3:88001020	2.78159	-1.80799	23.4095	7.36909e-55	2.47343e-53	114.363
chr16:86878891	-3.78451	-0.340915	-23.4094	7.37442e-55	2.47521e-53	114.362
chr5:119070243	2.50256	-2.18079	23.4093	7.37515e-55	2.47545e-53	114.362
chr14:92264463	-3.39305	0.97872	-23.4093	7.37665e-55	2.47594e-53	114.362
chr6:165846910	-3.34451	0.235183	-23.4093	7.377e-55	2.47604e-53	114.362
chr19:18227473	3.34768	-0.155305	23.4092	7.37864e-55	2.47658e-53	114.362
chr15:96992246	3.62402	0.495671	23.4092	7.37926e-55	2.47678e-53	114.361
chr1:147580330	-2.9578	-1.50549	-23.4091	7.38299e-55	2.47802e-53	114.361
chr7:101486749	2.70256	0.828354	23.4091	7.38325e-55	2.47809e-53	114.361
chr7:55180879	2.9111	1.44482	23.409	7.38943e-55	2.48016e-53	114.36
chr2:105079490	3.12037	1.71896	23.4089	7.39268e-55	2.48123e-53	114.36
chr10:30058640	2.1461	-3.33476	23.4088	7.39533e-55	2.48211e-53	114.359
chr6:168951383	3.4889	-0.0635976	23.4088	7.39597e-55	2.48231e-53	114.359
chr3:13019222	3.8428	-1.35762	23.4087	7.40122e-55	2.48407e-53	114.358
chr17:72594544	2.3989	2.05213	23.4087	7.40281e-55	2.48459e-53	114.358
chr1:15141904	-3.19415	-0.344878	-23.4085	7.4092e-55	2.48672e-53	114.357
chr11:2135463	2.22988	0.426768	23.4084	7.41237e-55	2.48777e-53	114.357
chr20:37279446	3.86988	-0.940061	23.4084	7.41319e-55	2.48803e-53	114.357
chr9:129318494	2.61841	1.26884	23.4084	7.41351e-55	2.48813e-53	114.357
chr9:136354714	4.31878	-1.20293	23.4084	7.41481e-55	2.48855e-53	114.357
chr14:102779922	-3.65463	1.14573	-23.4084	7.41519e-55	2.48867e-53	114.357
chr14:105488046	2.56744	-0.593354	23.4083	7.41616e-55	2.48898e-53	114.356
chr11:64250703	3.27207	0.782622	23.4083	7.41833e-55	2.4897e-53	114.356
chr8:2044144	-3.10841	-0.0627439	-23.4082	7.4203e-55	2.49035e-53	114.356
chr14:100708885	4.75098	-1.02305	23.4082	7.42137e-55	2.49069e-53	114.356
chr1:202133232	-2.65402	-1.02762	-23.4082	7.42194e-55	2.49087e-53	114.356
chr11:132860569	2.65793	1.54689	23.4082	7.42243e-55	2.49103e-53	114.356
chr9:129554631	-3.24951	0.211829	-23.4081	7.42505e-55	2.49189e-53	114.355
chr9:129884081	-2.27878	-0.0846341	-23.4081	7.42603e-55	2.49221e-53	114.355
chr7:1555317	2.86232	-2.31701	23.4081	7.42622e-55	2.49226e-53	114.355
chr17:50469335	-3.90598	-1.56018	-23.4081	7.42643e-55	2.49232e-53	114.355
chr7:41706138	2.79805	1.59939	23.4081	7.42735e-55	2.49262e-53	114.355
chr4:105964148	2.76439	1.33244	23.408	7.43057e-55	2.49369e-53	114.355
chr9:126456969	3.85793	-0.459451	23.408	7.43074e-55	2.49373e-53	114.355
chr3:4831730	3.54183	-2.18201	23.4079	7.43237e-55	2.49426e-53	114.354
chr10:114374092	3.9839	-0.807805	23.4079	7.43469e-55	2.49503e-53	114.354
chr11:63765187	4.34134	-0.92811	23.4078	7.436e-55	2.49546e-53	114.354
chr4:17782416	3.53366	-0.468293	23.4077	7.4427e-55	2.4977e-53	114.353
chr1:1291508	4.19085	-0.760671	23.4077	7.44349e-55	2.49795e-53	114.353
chr8:22170332	2.62232	2.33689	23.4076	7.44482e-55	2.49838e-53	114.353
chr3:126418774	3.98854	-0.386098	23.4076	7.44638e-55	2.49889e-53	114.352
chr5:17204415	2.94646	-1.41701	23.4076	7.44673e-55	2.499e-53	114.352
chr1:47984007	2.72293	-1.27	23.4076	7.44763e-55	2.49929e-53	114.352
chr16:85531364	2.54305	1.44957	23.4075	7.44836e-55	2.49952e-53	114.352
chr7:55689167	-3.00329	-2.47689	-23.4075	7.44998e-55	2.50006e-53	114.352
chr11:12809915	3.91366	-1.16463	23.4074	7.45295e-55	2.50104e-53	114.352
chr19:7333376	-3.32756	-0.56439	-23.4074	7.45436e-55	2.5015e-53	114.351
chr17:50185836	2.27707	2.65756	23.4074	7.45542e-55	2.50185e-53	114.351
chr18:76992400	3.63585	0.498902	23.4073	7.45758e-55	2.50256e-53	114.351
chr4:10097155	4.25427	0.94811	23.4073	7.45944e-55	2.50317e-53	114.351
chr19:35224917	4.01829	-1.03659	23.4072	7.46093e-55	2.50366e-53	114.35
chr12:94151031	2.63207	-0.868963	23.4072	7.46399e-55	2.50467e-53	114.35
chr16:79519676	-3.3928	-0.327134	-23.4071	7.46473e-55	2.50491e-53	114.35
chr3:55474518	3.69329	-0.336768	23.4071	7.4649e-55	2.50495e-53	114.35
chr22:46631306	3.51841	-0.726646	23.4071	7.46498e-55	2.50497e-53	114.35
chr8:122862367	-2.76305	-2.03348	-23.4071	7.46629e-55	2.50539e-53	114.35
chr6:32166946	2.62061	0.851402	23.4071	7.46753e-55	2.5058e-53	114.35
chr8:11588089	2.69671	-1.15116	23.4071	7.46827e-55	2.50603e-53	114.349
chr19:11189977	4.15963	-1.15274	23.4071	7.46857e-55	2.50613e-53	114.349
chr15:99450792	3.66439	-1.4261	23.407	7.46927e-55	2.50635e-53	114.349
chr7:142795867	2.96939	-1.02787	23.407	7.47026e-55	2.50667e-53	114.349
chr1:52253687	2.40902	1.76341	23.407	7.47212e-55	2.50728e-53	114.349
chr16:25148737	4.00951	-1.18561	23.4069	7.47282e-55	2.5075e-53	114.349
chr2:160974898	3.81476	0.625793	23.4069	7.47337e-55	2.50768e-53	114.349
chr11:94604503	2.7011	0.451402	23.4069	7.47569e-55	2.50844e-53	114.348
chr1:1123307	2.87524	-1.56128	23.4069	7.47688e-55	2.50883e-53	114.348
chr15:84785888	2.84488	1.36524	23.4068	7.47704e-55	2.50887e-53	114.348
chr10:109934193	-3.93744	0.0388415	-23.4068	7.47849e-55	2.50935e-53	114.348
chr17:81039139	3.49305	1.99189	23.4068	7.47889e-55	2.50947e-53	114.348
chr6:43230043	2.40902	2.0528	23.4067	7.48187e-55	2.51046e-53	114.348
chr12:56684181	-3.84037	0.535793	-23.4065	7.48957e-55	2.51303e-53	114.347
chr10:70673699	3.00683	-1.76866	23.4065	7.49126e-55	2.51358e-53	114.346
chr3:138049551	2.70329	1.25262	23.4064	7.49534e-55	2.51494e-53	114.346
chr16:3962917	-2.67098	-1.75841	-23.4063	7.49879e-55	2.51608e-53	114.345
chr3:55474409	3.68146	0.293902	23.4063	7.50045e-55	2.51663e-53	114.345
chr16:1764407	3.83768	0.391402	23.4062	7.50231e-55	2.51724e-53	114.345
chr2:120894431	2.42902	2.02659	23.4062	7.50311e-55	2.5175e-53	114.345
chr9:96668198	2.62024	1.21488	23.4061	7.50637e-55	2.51858e-53	114.344
chr4:24588390	3.70573	-1.08079	23.406	7.51148e-55	2.52028e-53	114.344
chr2:43228723	2.95854	-1.09963	23.406	7.51331e-55	2.52088e-53	114.343
chr8:42266008	-2.8611	-1.88835	-23.4059	7.51547e-55	2.52159e-53	114.343
chr11:72782967	3.57683	0.56122	23.4058	7.51892e-55	2.52274e-53	114.343
chr22:43532967	-3.03793	2.18884	-23.4057	7.52292e-55	2.52407e-53	114.342
chr9:133873556	4.16024	-1.31561	23.4057	7.52379e-55	2.52435e-53	114.342
chr7:39186363	2.4611	0.527622	23.4057	7.52524e-55	2.52483e-53	114.342
chr19:14085465	3.36524	-0.388598	23.4057	7.52543e-55	2.52488e-53	114.342
chr14:95212344	3.36305	1.50177	23.4057	7.52626e-55	2.52514e-53	114.342
chr15:45122325	2.5489	1.10299	23.4057	7.52635e-55	2.52516e-53	114.342
chr13:77101308	2.53756	1.70122	23.4056	7.52821e-55	2.52577e-53	114.341
chr6:7140637	2.57366	-0.669268	23.4056	7.52883e-55	2.52597e-53	114.341
chr7:143287741	2.78293	1.81037	23.4055	7.53134e-55	2.5268e-53	114.341
chr19:57560432	2.89927	-1.69634	23.4055	7.53194e-55	2.52699e-53	114.341
chr12:114670120	-2.57378	-0.729939	-23.4055	7.5325e-55	2.52716e-53	114.341
chr16:15143919	4.07207	-1.03018	23.4055	7.53377e-55	2.52758e-53	114.341
chr4:3642975	2.66427	-0.561402	23.4055	7.53427e-55	2.52773e-53	114.341
chr19:11361367	3.67073	-1.7572	23.4054	7.53545e-55	2.52811e-53	114.341
chr6:43370043	-2.58341	-1.59707	-23.4054	7.5382e-55	2.52903e-53	114.34
chr9:128835714	2.57049	2.20366	23.4053	7.54169e-55	2.53018e-53	114.34
chr15:59191880	2.99646	-0.0587195	23.4052	7.54513e-55	2.53133e-53	114.339
chr1:110209424	3.72024	-1.49073	23.4052	7.54552e-55	2.53145e-53	114.339
chr10:511945	3.69268	-1.07512	23.4051	7.54894e-55	2.53258e-53	114.339
chr11:92964657	3.28707	-0.490122	23.405	7.55535e-55	2.53472e-53	114.338
chr7:7100466	4.17927	-1.35963	23.4049	7.55792e-55	2.53557e-53	114.338
chr19:19515618	2.86793	1.17933	23.4048	7.56004e-55	2.53627e-53	114.337
chr17:41467835	-3.43476	1.39311	-23.4048	7.56014e-55	2.53629e-53	114.337
chr9:134623849	3.42012	0.13128	23.4047	7.56462e-55	2.53778e-53	114.337
chr6:111709013	2.57902	2.37207	23.4047	7.56653e-55	2.53841e-53	114.336
chr2:106107704	2.72963	-0.0827439	23.4046	7.56861e-55	2.5391e-53	114.336
chr4:173991045	2.76902	-1.69244	23.4046	7.57077e-55	2.53981e-53	114.336
chr19:6376466	3.24683	0.480122	23.4045	7.57557e-55	2.5414e-53	114.335
chr6:32167186	2.61951	1.68695	23.4043	7.58329e-55	2.54398e-53	114.334
chr14:94767518	-2.47634	-2.5078	-23.4043	7.58444e-55	2.54436e-53	114.334
chr14:96234952	2.3428	0.602988	23.4042	7.58646e-55	2.54502e-53	114.334
chr10:92695768	2.98963	-1.60933	23.4042	7.58718e-55	2.54525e-53	114.334
chr3:45644801	3.70671	-0.13811	23.4041	7.59064e-55	2.5464e-53	114.333
chr3:14460877	-3.76927	1.07878	-23.4041	7.59314e-55	2.54723e-53	114.333
chr7:7536692	-4.12366	1.28768	-23.404	7.59651e-55	2.54834e-53	114.332
chr1:61054708	2.70207	0.813841	23.404	7.59667e-55	2.54838e-53	114.332
chr3:194368695	3.22195	-1.06939	23.4039	7.60027e-55	2.54958e-53	114.332
chr8:27672047	2.44183	1.36335	23.4038	7.60253e-55	2.55033e-53	114.332
chr5:116778127	3.5039	0.958171	23.4038	7.60287e-55	2.55043e-53	114.332
chr21:30561249	3.54134	1.34335	23.4038	7.60445e-55	2.55095e-53	114.331
chr1:31814337	2.24	1.72366	23.4038	7.60479e-55	2.55105e-53	114.331
chr16:1746219	3.94622	-1.22201	23.4037	7.60811e-55	2.55215e-53	114.331
chr11:60841769	3.23951	-0.552561	23.4036	7.61425e-55	2.5542e-53	114.33
chr4:41077803	3.02951	-0.748293	23.4034	7.62165e-55	2.55667e-53	114.329
chr7:101486748	2.73756	0.654512	23.4034	7.62247e-55	2.55693e-53	114.329
chr7:77409739	-3.42085	0.928476	-23.4033	7.62358e-55	2.55729e-53	114.329
chr7:1892753	3.46549	0.184939	23.4033	7.62404e-55	2.55743e-53	114.329
chr17:47696132	2.29366	-0.0635366	23.4033	7.62592e-55	2.55805e-53	114.329
chr12:12927388	3.44037	-0.57372	23.4032	7.6287e-55	2.55897e-53	114.328
chr6:7175832	2.69195	-0.213659	23.4031	7.63126e-55	2.55982e-53	114.328
chr1:2413540	2.82098	-2.42927	23.403	7.63798e-55	2.56206e-53	114.327
chr8:29348046	2.72366	-2.12354	23.403	7.63895e-55	2.56237e-53	114.327
chr12:114895948	-2.53085	-1.51323	-23.403	7.63953e-55	2.56255e-53	114.327
chr17:76546563	-2.3461	1.50061	-23.4029	7.64159e-55	2.56323e-53	114.327
chr12:10010430	2.08012	-0.5175	23.4028	7.64621e-55	2.56477e-53	114.326
chr5:163915966	-2.33585	-2.55329	-23.4028	7.64693e-55	2.565e-53	114.326
chr13:102774223	3.29146	0.0636585	23.4028	7.64789e-55	2.56531e-53	114.326
chr17:74349336	2.64671	1.57421	23.4026	7.65313e-55	2.56705e-53	114.325
chr16:87185853	2.73659	2.0972	23.4026	7.65334e-55	2.56711e-53	114.325
chr2:132407164	3.72829	-1.10476	23.4026	7.654e-55	2.56732e-53	114.325
chr8:11067248	3.12854	-2.02646	23.4025	7.65799e-55	2.56865e-53	114.324
chr7:70787354	2.78073	2.36561	23.4025	7.6605e-55	2.56948e-53	114.324
chr10:22326304	2.4878	-2.56268	23.4024	7.66082e-55	2.56957e-53	114.324
chr16:54432368	3.06622	-1.06726	23.4024	7.66128e-55	2.56971e-53	114.324
chr14:76861801	3.4372	0.0154268	23.4024	7.66461e-55	2.57082e-53	114.324
chr11:72794764	3.20134	-2.6136	23.4023	7.66544e-55	2.57108e-53	114.323
chr3:52454213	3.78	-0.995	23.4022	7.66998e-55	2.57259e-53	114.323
chr1:226709506	3.50927	1.01159	23.4022	7.67023e-55	2.57267e-53	114.323
chr17:27349842	4.16159	-1.30738	23.4022	7.67043e-55	2.57272e-53	114.323
chr7:76154273	3.00427	0.852866	23.4022	7.67085e-55	2.57285e-53	114.323
chr8:1769457	3.67317	-0.627439	23.4022	7.67191e-55	2.57319e-53	114.323
chr18:77088104	4.26378	-0.595305	23.4022	7.67225e-55	2.57329e-53	114.323
chr14:104139620	3.40476	-1.72116	23.4022	7.67229e-55	2.57329e-53	114.323
chr22:20508972	2.92171	-0.902927	23.4021	7.67498e-55	2.57418e-53	114.322
chr17:80951490	4.34024	0.0790244	23.4021	7.67526e-55	2.57427e-53	114.322
chr7:159012897	-3.37476	0.762866	-23.4021	7.67677e-55	2.57475e-53	114.322
chr12:8779513	3.05451	0.42689	23.4021	7.67677e-55	2.57475e-53	114.322
chr6:142331480	2.92451	0.212134	23.402	7.67858e-55	2.57534e-53	114.322
chr1:15797720	2.68073	-0.409146	23.402	7.68055e-55	2.57599e-53	114.321
chr20:56874642	2.4128	-1.04079	23.4019	7.68405e-55	2.57715e-53	114.321
chr7:131529849	4.19854	0.308049	23.4019	7.68496e-55	2.57744e-53	114.321
chr2:241563439	4.17915	-0.978841	23.4018	7.68646e-55	2.57794e-53	114.321
chr16:10362490	-2.72329	-0.922378	-23.4018	7.68708e-55	2.57813e-53	114.321
chr17:62895427	-2.43073	-0.262805	-23.4018	7.6885e-55	2.57859e-53	114.32
chr11:846403	2.94549	0.479573	23.4017	7.69282e-55	2.58003e-53	114.32
chr6:43281729	2.10902	2.55232	23.4016	7.69631e-55	2.58119e-53	114.319
chr9:118522825	-3.13159	1.59494	-23.4016	7.69844e-55	2.58189e-53	114.319
chr10:75428560	3.41549	-0.917012	23.4015	7.70039e-55	2.58253e-53	114.319
chr9:129886740	2.71232	-2.15152	23.4015	7.70305e-55	2.58341e-53	114.319
chr2:105868291	3.64195	-1.04256	23.4014	7.70315e-55	2.58343e-53	114.318
chr1:65007118	3.21512	1.79817	23.4014	7.70342e-55	2.58351e-53	114.318
chr17:79950618	3.18537	0.0954878	23.4014	7.70374e-55	2.58361e-53	114.318
chr6:100458350	-2.91768	-1.2175	-23.4014	7.70475e-55	2.58393e-53	114.318
chr5:2743119	-3.08915	-0.940915	-23.4013	7.70819e-55	2.58507e-53	114.318
chr12:104751104	-2.75073	1.43402	-23.4013	7.70835e-55	2.58511e-53	114.318
chr6:10418997	3.81134	-2.78018	23.4013	7.71122e-55	2.58606e-53	114.317
chr7:111384717	3.28585	0.288171	23.4012	7.7117e-55	2.58621e-53	114.317
chr12:114674573	-3.55366	0.545	-23.401	7.72126e-55	2.58941e-53	114.316
chr7:130140951	3.65988	1.50738	23.4009	7.72789e-55	2.59161e-53	114.315
chr15:75661986	2.8539	-1.51427	23.4009	7.7279e-55	2.59161e-53	114.315
chr2:29529183	3.83463	-1.885	23.4008	7.73005e-55	2.59232e-53	114.315
chr8:1769582	3.71037	-0.509695	23.4008	7.73083e-55	2.59256e-53	114.315
chr19:44757775	4.07415	-1.41488	23.4007	7.73316e-55	2.59334e-53	114.315
chr2:47618207	3.18378	0.634207	23.4007	7.73324e-55	2.59335e-53	114.315
chr15:70474967	-4.11561	0.860976	-23.4007	7.73448e-55	2.59375e-53	114.314
chr7:99271046	2.6539	0.737683	23.4007	7.73523e-55	2.59399e-53	114.314
chr10:131979942	3.32451	-2.39067	23.4006	7.73832e-55	2.59502e-53	114.314
chr10:68562149	3.26439	-1.17073	23.4006	7.74026e-55	2.59565e-53	114.314
chr1:45333544	2.67878	1.09659	23.4006	7.74056e-55	2.59574e-53	114.314
chr1:19406306	-2.2828	0.962012	-23.4006	7.74124e-55	2.59596e-53	114.314
chr1:2551966	2.0461	2.7461	23.4006	7.74142e-55	2.596e-53	114.314
chr6:168030140	-2.87012	-1.26628	-23.4005	7.74241e-55	2.59632e-53	114.313
chr12:11825415	-2.6172	-0.0120122	-23.4005	7.74312e-55	2.59655e-53	114.313
chr10:101829241	3.48512	0.37	23.4005	7.74406e-55	2.59685e-53	114.313
chr1:245688528	-3.52427	-0.447012	-23.4004	7.74601e-55	2.59749e-53	114.313
chr15:56979584	3.50415	-0.943171	23.4003	7.75212e-55	2.59953e-53	114.312
chr16:4142470	3.13024	0.163415	23.4003	7.75281e-55	2.59975e-53	114.312
chr5:65160147	3.09988	1.09555	23.4001	7.76262e-55	2.60302e-53	114.311
chr10:127278294	-2.21585	-1.79159	-23.4001	7.76264e-55	2.60302e-53	114.311
chr4:80182525	3.94744	-1.43165	23.4	7.76386e-55	2.60342e-53	114.311
chr17:77441650	-2.60024	-1.82744	-23.4	7.76623e-55	2.6042e-53	114.31
chr14:102684160	3.54439	0.254024	23.4	7.76704e-55	2.60446e-53	114.31
chr3:194368682	3.6189	-0.733841	23.3999	7.76734e-55	2.60455e-53	114.31
chr19:1221819	2.7861	1.35171	23.3999	7.76964e-55	2.6053e-53	114.31
chr9:124352308	2.69207	-0.0681098	23.3999	7.77073e-55	2.60566e-53	114.31
chr3:32820003	4.04049	-1.49427	23.3998	7.7716e-55	2.60594e-53	114.31
chr22:44698839	2.43037	-0.150671	23.3998	7.77179e-55	2.60599e-53	114.31
chr19:48680159	1.95744	2.14945	23.3998	7.77487e-55	2.60701e-53	114.309
chr4:125017085	4.27341	-0.631341	23.3997	7.77581e-55	2.60731e-53	114.309
chr19:996092	2.71329	0.65189	23.3997	7.776e-55	2.60736e-53	114.309
chr8:716447	2.94146	2.1322	23.3997	7.7768e-55	2.60762e-53	114.309
chr22:42697450	4.96207	-0.27311	23.3997	7.77857e-55	2.6082e-53	114.309
chr19:3565399	2.97854	1.94707	23.3996	7.78188e-55	2.60929e-53	114.308
chr1:41333652	2.85134	-1.65994	23.3995	7.78639e-55	2.6108e-53	114.308
chr6:32155189	2.58122	-0.737317	23.3995	7.78685e-55	2.61094e-53	114.308
chr12:114695930	-2.55476	1.5797	-23.3995	7.78826e-55	2.6114e-53	114.308
chr17:334233	2.61963	-1.85213	23.3995	7.78842e-55	2.61144e-53	114.307
chr5:37834069	3.93024	-1.45963	23.3994	7.78906e-55	2.61164e-53	114.307
chr5:119332344	-3.33122	1.89622	-23.3994	7.78942e-55	2.61175e-53	114.307
chr9:2700666	3.28915	-0.215793	23.3994	7.79182e-55	2.61254e-53	114.307
chr22:29308401	-3.61902	2.2022	-23.3993	7.79376e-55	2.61318e-53	114.307
chr13:35699361	2.32366	1.64927	23.3993	7.79607e-55	2.61394e-53	114.307
chr10:120950051	3.61951	-2.64244	23.3992	7.79775e-55	2.61449e-53	114.306
chr14:60271028	3.51573	0.769573	23.3992	7.79821e-55	2.61463e-53	114.306
chr10:109258688	2.54939	1.12835	23.3991	7.80223e-55	2.61597e-53	114.306
chrX:103502876	3.48537	0.50378	23.3991	7.80474e-55	2.6168e-53	114.305
chr13:87124821	4.28573	-0.139207	23.399	7.80865e-55	2.61809e-53	114.305
chr3:45596680	2.74427	-0.32372	23.3989	7.81014e-55	2.61858e-53	114.305
chr6:149077502	3.67915	1.19323	23.3988	7.81527e-55	2.62029e-53	114.304
chr17:904290	-3.02866	-0.0668902	-23.3987	7.82238e-55	2.62266e-53	114.303
chr12:89417454	-2.4811	-1.1986	-23.3987	7.82299e-55	2.62285e-53	114.303
chr1:2270556	3.29024	0.719268	23.3986	7.8231e-55	2.62288e-53	114.303
chr2:191895267	3.38695	0.580793	23.3986	7.82381e-55	2.6231e-53	114.303
chr12:87953904	2.32293	1.945	23.3986	7.82458e-55	2.62334e-53	114.303
chr5:179778289	3.45561	-0.485366	23.3986	7.82459e-55	2.62334e-53	114.303
chr19:993903	2.85841	0.565915	23.3986	7.82622e-55	2.62387e-53	114.303
chr16:51155070	2.84695	-1.70506	23.3986	7.82639e-55	2.62392e-53	114.303
chr4:8044956	-3.1	-0.503171	-23.3986	7.82702e-55	2.62411e-53	114.303
chr7:116515573	2.39817	1.10774	23.3985	7.82747e-55	2.62425e-53	114.302
chr11:62444556	-3.37305	-2.34201	-23.3985	7.83017e-55	2.62515e-53	114.302
chr7:73718292	-3.11256	-0.693841	-23.3984	7.83346e-55	2.62624e-53	114.302
chr18:12288993	2.865	-1.93567	23.3984	7.83515e-55	2.62679e-53	114.302
chr12:2198158	3.1222	0.652805	23.3983	7.83894e-55	2.62805e-53	114.301
chr3:150875809	-3.37439	0.597561	-23.3982	7.84033e-55	2.6285e-53	114.301
chr13:99617629	2.66561	-0.956951	23.3982	7.84393e-55	2.6297e-53	114.3
chr4:83013716	3.0672	-2.34177	23.398	7.85103e-55	2.63206e-53	114.299
chr8:28339585	-2.18939	1.17604	-23.3979	7.85561e-55	2.63359e-53	114.299
chr1:28884558	2.95049	1.28976	23.3978	7.86111e-55	2.63542e-53	114.298
chr11:67639806	2.31622	-0.930427	23.3978	7.86154e-55	2.63555e-53	114.298
chr6:167832234	2.71134	1.65945	23.3977	7.86248e-55	2.63585e-53	114.298
chr2:63053310	-2.27671	-3.02616	-23.3977	7.86261e-55	2.63588e-53	114.298
chr2:200313157	4.0622	-0.963659	23.3977	7.86514e-55	2.63672e-53	114.298
chr1:28521635	2.78317	0.0904878	23.3976	7.86784e-55	2.63761e-53	114.297
chr11:69546194	2.02524	2.11384	23.3976	7.86866e-55	2.63787e-53	114.297
chr1:95311187	2.74354	-1.06872	23.3975	7.8742e-55	2.63972e-53	114.297
chr1:47914411	3.77402	-0.212744	23.3974	7.87504e-55	2.63999e-53	114.296
chr1:214607681	2.53488	2.21878	23.3973	7.8803e-55	2.64174e-53	114.296
chr21:44958523	4.93073	-0.745976	23.3973	7.88177e-55	2.64222e-53	114.296
chr22:46584431	-3.67195	1.83841	-23.3973	7.88217e-55	2.64234e-53	114.296
chr7:44867317	2.36171	0.511707	23.3971	7.88826e-55	2.64437e-53	114.295
chr16:56783619	-3.39427	1.27555	-23.3971	7.89221e-55	2.64568e-53	114.294
chr9:133979114	3.38744	0.662256	23.397	7.89298e-55	2.64592e-53	114.294
chr16:50425857	3.2422	-1.83354	23.397	7.89576e-55	2.64684e-53	114.294
chr5:159451371	4.05427	-1.16848	23.3969	7.89699e-55	2.64724e-53	114.294
chr6:155248065	3.95841	-1.19677	23.3969	7.89742e-55	2.64737e-53	114.294
chr5:115814953	2.49341	0.96378	23.3969	7.89822e-55	2.64763e-53	114.293
chr1:19386428	3.25634	0.299512	23.3969	7.90019e-55	2.64828e-53	114.293
chr16:77409140	2.63378	1.62287	23.3968	7.90488e-55	2.64984e-53	114.293
chr3:33884760	-3.53012	1.38384	-23.3967	7.90949e-55	2.65137e-53	114.292
chr11:118883799	3.20671	0.220427	23.3966	7.91017e-55	2.65158e-53	114.292
chr7:105655418	2.35817	1.57835	23.3966	7.91326e-55	2.65261e-53	114.292
chr8:29195826	2.83866	2.18006	23.3965	7.91596e-55	2.6535e-53	114.291
chr16:29116281	4.13756	-0.881585	23.3965	7.91629e-55	2.6536e-53	114.291
chr4:95290869	-3.11646	0.183841	-23.3965	7.91638e-55	2.65361e-53	114.291
chr14:24316267	3.83841	-1.58409	23.3964	7.92064e-55	2.65503e-53	114.291
chrX:40156948	3.84622	-1.15616	23.3964	7.92094e-55	2.65512e-53	114.291
chr12:113795111	-3.00341	0.880732	-23.3964	7.92192e-55	2.65543e-53	114.29
chr8:141152444	3.14878	-2.18598	23.3964	7.92272e-55	2.65569e-53	114.29
chr10:13614923	4.09037	-1.29433	23.3963	7.92472e-55	2.65635e-53	114.29
chr22:45585501	3.74793	0.796037	23.3962	7.92862e-55	2.65764e-53	114.29
chr4:99463867	3.52817	-1.29652	23.3961	7.93419e-55	2.6595e-53	114.289
chr6:166251808	-2.48256	0.513232	-23.3961	7.93531e-55	2.65986e-53	114.289
chr8:140087142	2.84707	-1.85927	23.3961	7.93535e-55	2.65986e-53	114.289
chr3:129571689	2.78573	1.59043	23.396	7.93679e-55	2.66033e-53	114.289
chr4:107693846	-2.88841	2.14701	-23.396	7.93751e-55	2.66056e-53	114.289
chr10:11870509	3.81671	-1.37909	23.396	7.93975e-55	2.66129e-53	114.288
chr6:134160868	2.09354	2.19994	23.3959	7.94101e-55	2.6617e-53	114.288
chr10:120950402	3.97744	-2.47457	23.3959	7.94115e-55	2.66174e-53	114.288
chr16:87267253	2.54049	1.54622	23.3959	7.94138e-55	2.6618e-53	114.288
chr20:58693658	3.7222	-1.565	23.3959	7.94233e-55	2.66211e-53	114.288
chr13:112249849	3.49232	-0.738963	23.3959	7.94308e-55	2.66235e-53	114.288
chr7:100572784	3.41012	0.571037	23.3958	7.94682e-55	2.66359e-53	114.287
chr4:156642573	3.29756	0.889878	23.3957	7.94964e-55	2.66452e-53	114.287
chr2:239728632	2.32524	2.28677	23.3957	7.95014e-55	2.66467e-53	114.287
chr19:5146249	3.39244	1.66439	23.3957	7.953e-55	2.66562e-53	114.287
chr2:172555318	2.31646	0.680183	23.3956	7.95777e-55	2.66721e-53	114.286
chr1:36125614	2.64085	-1.39652	23.3955	7.9589e-55	2.66757e-53	114.286
chr1:227891502	3.04402	1.30128	23.3955	7.96064e-55	2.66814e-53	114.286
chr7:102273732	4.70341	0.875244	23.3954	7.96275e-55	2.66884e-53	114.285
chr2:151262321	-2.31	-1.48854	-23.3954	7.96496e-55	2.66956e-53	114.285
chr7:74453003	2.50756	-1.88171	23.3954	7.96566e-55	2.66979e-53	114.285
chr6:144187506	2.8689	1.21335	23.3953	7.96811e-55	2.67059e-53	114.285
chr11:59857518	3.72744	-0.815427	23.3953	7.97114e-55	2.6716e-53	114.284
chr17:50257957	2.66207	0.0739634	23.3952	7.97461e-55	2.67275e-53	114.284
chr12:13125336	3.57232	-2.73689	23.3951	7.97642e-55	2.67334e-53	114.284
chr7:143391503	2.73488	0.892073	23.3949	7.98505e-55	2.67622e-53	114.283
chr3:195042483	2.8328	0.514573	23.3948	7.9926e-55	2.67874e-53	114.282
chr16:22313004	3.09012	0.961402	23.3948	7.99278e-55	2.67879e-53	114.282
chr17:7853913	3.33671	-0.0418902	23.3947	7.9937e-55	2.67908e-53	114.281
chr6:100458300	-2.51866	-2.50055	-23.3947	7.99416e-55	2.67922e-53	114.281
chr7:6154483	2.94146	1.64939	23.3947	7.99472e-55	2.6794e-53	114.281
chr18:7447888	3.53829	-1.37244	23.3946	7.9995e-55	2.68099e-53	114.281
chr6:17600042	2.78573	-1.61506	23.3945	8.0026e-55	2.68201e-53	114.28
chr15:68200448	2.0539	1.95902	23.3945	8.00483e-55	2.68275e-53	114.28
chr12:132407825	-3.25402	-0.439207	-23.3945	8.00547e-55	2.68295e-53	114.28
chr5:80764282	-2.1339	2.53988	-23.3945	8.00637e-55	2.68324e-53	114.28
chr2:218216216	2.9739	1.03268	23.3944	8.00948e-55	2.68427e-53	114.279
chr1:58395483	2.88939	-2.24787	23.3943	8.01191e-55	2.68507e-53	114.279
chr9:110912963	3.21927	-0.172073	23.3943	8.01235e-55	2.6852e-53	114.279
chr1:51576218	-2.2911	1.63348	-23.3942	8.01822e-55	2.68716e-53	114.278
chr12:70292556	2.98195	1.44195	23.3941	8.02076e-55	2.688e-53	114.278
chr11:31797598	3.22463	-2.45793	23.3941	8.02157e-55	2.68826e-53	114.278
chr4:80189268	3.8678	-1.2272	23.394	8.0243e-55	2.68915e-53	114.278
chr16:85088929	-3.06793	1.51299	-23.394	8.02562e-55	2.68959e-53	114.277
chr14:73233131	2.29817	0.838354	23.394	8.02852e-55	2.69054e-53	114.277
chr19:7924802	3.34793	-0.738963	23.3939	8.02961e-55	2.69089e-53	114.277
chr17:81307191	2.78915	-0.244573	23.3939	8.03037e-55	2.69114e-53	114.277
chr22:17841975	3.86305	1.22762	23.3939	8.0307e-55	2.69124e-53	114.277
chr16:15939753	3.57073	-0.392195	23.3939	8.03121e-55	2.69139e-53	114.277
chr8:96912710	3.36695	-0.0883537	23.3939	8.03123e-55	2.69139e-53	114.277
chr11:73310012	2.37988	1.18396	23.3938	8.03486e-55	2.69259e-53	114.276
chr22:46846946	3.86183	-1.1964	23.3937	8.0392e-55	2.69403e-53	114.276
chr3:195851336	-2.88293	-0.889024	-23.3936	8.04258e-55	2.69515e-53	114.275
chr14:75579674	3.4089	-1.9036	23.3936	8.04585e-55	2.69623e-53	114.275
chr2:240574810	3.73415	1.51841	23.3935	8.0467e-55	2.69651e-53	114.275
chr22:29308571	-3.21646	1.98335	-23.3935	8.04678e-55	2.69652e-53	114.275
chr5:82074671	3.16049	1.53878	23.3935	8.04854e-55	2.6971e-53	114.275
chr7:101989338	3.20085	2.0336	23.3935	8.04928e-55	2.69733e-53	114.275
chr1:223346080	2.40988	2.25848	23.3932	8.06028e-55	2.701e-53	114.273
chr18:58243614	3.33744	0.350061	23.3932	8.06113e-55	2.70128e-53	114.273
chr19:38723604	2.76232	1.43689	23.3932	8.06208e-55	2.70158e-53	114.273
chr11:117818179	2.81366	-0.492561	23.3932	8.06229e-55	2.70164e-53	114.273
chr6:8436234	2.79305	0.736037	23.3931	8.0679e-55	2.70351e-53	114.272
chr14:24576471	-3.52854	0.149634	-23.3931	8.06826e-55	2.70362e-53	114.272
chr17:954882	2.88159	-1.29396	23.393	8.06951e-55	2.70402e-53	114.272
chr16:85403164	-2.87415	-0.295976	-23.393	8.07019e-55	2.70424e-53	114.272
chr10:127996738	-2.53049	-1.10171	-23.3929	8.0763e-55	2.70627e-53	114.271
chr17:50102087	4.01561	-0.0892683	23.3928	8.0781e-55	2.70686e-53	114.271
chr9:71909350	-1.91805	-3.06939	-23.3928	8.08186e-55	2.70811e-53	114.27
chr17:76529517	3.72012	-1.18811	23.3926	8.08872e-55	2.71039e-53	114.27
chr6:30071305	3.16305	-2.04079	23.3926	8.0902e-55	2.71087e-53	114.269
chr5:33658307	3.38085	-1.47482	23.3925	8.09103e-55	2.71114e-53	114.269
chr6:134063536	2.19122	1.54024	23.3925	8.09251e-55	2.71162e-53	114.269
chr12:52945920	3.49854	-1.01573	23.3925	8.09274e-55	2.71169e-53	114.269
chr8:93418468	3.76244	-1.64512	23.3925	8.09381e-55	2.71203e-53	114.269
chr11:75803775	2.4378	0.230244	23.3925	8.09388e-55	2.71204e-53	114.269
chr21:42022201	3.25317	-0.111707	23.3925	8.09526e-55	2.71249e-53	114.269
chr19:5933689	3.1639	0.777561	23.3924	8.09633e-55	2.71284e-53	114.269
chr1:13582666	2.32829	0.345976	23.3924	8.09945e-55	2.71387e-53	114.268
chr22:19723137	4.53695	-2.07335	23.3924	8.09958e-55	2.7139e-53	114.268
chr3:4831515	3.48707	-2.27793	23.3923	8.10044e-55	2.71418e-53	114.268
chr4:77083477	-2.54305	1.45262	-23.3923	8.10323e-55	2.7151e-53	114.268
chr10:103451126	2.89659	-2.08902	23.3922	8.10444e-55	2.71549e-53	114.268
chr3:128491056	-3.3528	-0.672134	-23.3921	8.1091e-55	2.71704e-53	114.267
chr20:62655624	3.9922	0.949756	23.3921	8.11023e-55	2.71741e-53	114.267
chr5:81773714	3.12659	1.60085	23.3921	8.11141e-55	2.71779e-53	114.267
chr3:55343392	2.94988	1.25701	23.392	8.11335e-55	2.71842e-53	114.267
chr19:13963913	3.52098	0.900854	23.392	8.11384e-55	2.71857e-53	114.267
chr7:2100620	2.65963	1.04043	23.3919	8.12121e-55	2.72103e-53	114.266
chr16:84806689	3.44659	-0.907683	23.3918	8.12421e-55	2.72202e-53	114.265
chr8:93856376	2.5572	1.90787	23.3917	8.12986e-55	2.7239e-53	114.265
chr8:42022543	-2.52	-1.12573	-23.3916	8.13338e-55	2.72507e-53	114.264
chr17:43396057	-2.86134	1.09433	-23.3916	8.135e-55	2.7256e-53	114.264
chr19:30373635	3.17049	-0.736098	23.3915	8.13744e-55	2.7264e-53	114.264
chr19:6752706	3.65793	-1.82848	23.3915	8.13943e-55	2.72706e-53	114.263
chr10:109412129	2.26024	0.659024	23.3914	8.14091e-55	2.72754e-53	114.263
chr13:23618567	4.00659	-0.971098	23.3914	8.14095e-55	2.72754e-53	114.263
chr4:7876632	-2.83768	-0.107744	-23.3914	8.14177e-55	2.7278e-53	114.263
chr18:8799070	4.17524	-0.272988	23.3914	8.14325e-55	2.72828e-53	114.263
chr14:21085560	-3.40171	0.293171	-23.3914	8.14416e-55	2.72858e-53	114.263
chr16:73046983	3.9161	-1.29976	23.3914	8.14465e-55	2.72873e-53	114.263
chr6:170096609	2.89671	-2.18762	23.3913	8.14509e-55	2.72886e-53	114.263
chr17:80600059	3.62902	-0.66878	23.3913	8.14733e-55	2.7296e-53	114.262
chr1:45508249	2.6939	0.447683	23.3913	8.14772e-55	2.72972e-53	114.262
chr11:62516650	3.04866	1.04201	23.3912	8.14939e-55	2.73026e-53	114.262
chr3:71786753	3.15976	-0.463902	23.3912	8.15087e-55	2.73075e-53	114.262
chr22:20304255	2.67841	2.01652	23.3912	8.15127e-55	2.73087e-53	114.262
chr11:66192356	4.17061	0.535915	23.3912	8.15316e-55	2.73149e-53	114.262
chr20:32069139	-3.72073	-0.0496341	-23.3911	8.1544e-55	2.73188e-53	114.262
chr10:131098655	3.61756	1.31598	23.3911	8.15442e-55	2.73188e-53	114.262
chr2:71504139	3.62	-1.48915	23.391	8.16184e-55	2.73435e-53	114.261
chr8:51809580	3.2772	0.0888415	23.391	8.16217e-55	2.73445e-53	114.261
chr12:114671835	-3.14134	-1.51774	-23.3909	8.16343e-55	2.73486e-53	114.26
chr1:246032512	2.21329	2.11433	23.3909	8.16373e-55	2.73495e-53	114.26
chr1:160830401	3.31707	-0.395244	23.3909	8.16413e-55	2.73507e-53	114.26
chr15:72902747	4.08061	-1.34482	23.3909	8.16641e-55	2.73582e-53	114.26
chr3:13011600	-2.3228	-2.09823	-23.3909	8.1669e-55	2.73597e-53	114.26
chr2:101411145	4.11634	-1.19268	23.3907	8.17181e-55	2.7376e-53	114.259
chr4:158171465	4.47305	-2.2197	23.3907	8.17275e-55	2.7379e-53	114.259
chr18:24567047	-3.48098	0.900244	-23.3907	8.17408e-55	2.73834e-53	114.259
chr16:997893	-3.1078	-1.1111	-23.3906	8.17711e-55	2.73934e-53	114.259
chr17:8675141	3.74512	-1.4228	23.3906	8.17731e-55	2.73939e-53	114.259
chr12:132583806	4.3978	-0.786585	23.3905	8.18329e-55	2.74138e-53	114.258
chr18:8012105	2.30732	1.48744	23.3904	8.18531e-55	2.74204e-53	114.258
chr19:16888989	-3.34329	-0.312012	-23.3904	8.18573e-55	2.74217e-53	114.258
chr9:134317510	3.82939	-1.7853	23.3904	8.18929e-55	2.74335e-53	114.257
chr11:128876412	2.53146	2.01268	23.3903	8.191e-55	2.74391e-53	114.257
chr19:6773021	-3.34012	-0.0694512	-23.3903	8.19249e-55	2.7444e-53	114.257
chr11:6394733	4.15659	-0.82878	23.3902	8.19531e-55	2.74533e-53	114.257
chr5:10455290	2.38305	1.47738	23.3902	8.19622e-55	2.74562e-53	114.256
chr6:170378789	-2.19732	1.95146	-23.3902	8.19776e-55	2.74612e-53	114.256
chr7:116614929	-2.97573	0.951768	-23.3902	8.19804e-55	2.74621e-53	114.256
chr3:189589376	4.05073	-0.721341	23.3901	8.19933e-55	2.74662e-53	114.256
chr3:126988932	-2.60415	2.01024	-23.3901	8.20189e-55	2.74747e-53	114.256
chr14:95194994	2.17476	2.01384	23.3901	8.20225e-55	2.74757e-53	114.256
chr19:55499268	2.75695	-0.142012	23.39	8.20634e-55	2.74893e-53	114.255
chr11:64247983	2.94159	-1.40323	23.3899	8.20793e-55	2.74945e-53	114.255
chr17:7173951	3.18293	1.26073	23.3899	8.2083e-55	2.74956e-53	114.255
chr16:88805496	-2.50024	1.18256	-23.3899	8.20917e-55	2.74984e-53	114.255
chr1:35850347	3.07671	0.404085	23.3899	8.21125e-55	2.75052e-53	114.255
chr15:70154874	2.83659	1.08939	23.3899	8.21135e-55	2.75054e-53	114.255
chr7:142307890	2.87268	1.78866	23.3898	8.21259e-55	2.75094e-53	114.254
chr4:16086151	2.23073	2.25476	23.3898	8.21302e-55	2.75108e-53	114.254
chr1:100354971	3.90744	-1.20872	23.3897	8.22079e-55	2.75367e-53	114.253
chr7:157406005	2.94378	1.32982	23.3895	8.22621e-55	2.75547e-53	114.253
chr3:49014082	2.4928	1.92189	23.3895	8.2274e-55	2.75585e-53	114.253
chr14:101232827	2.28659	0.536951	23.3894	8.2313e-55	2.75715e-53	114.252
chr3:146803877	2.98049	-1.60232	23.3894	8.23185e-55	2.75732e-53	114.252
chr4:3745091	-2.47598	-1.85116	-23.3894	8.23191e-55	2.75732e-53	114.252
chr4:42485496	2.40305	1.24201	23.3894	8.23327e-55	2.75776e-53	114.252
chr12:64613055	2.92915	-1.99555	23.3894	8.2341e-55	2.75803e-53	114.252
chr4:183095177	2.32415	1.57537	23.3894	8.23435e-55	2.7581e-53	114.252
chr16:88087274	3.22634	0.981951	23.3893	8.23789e-55	2.75927e-53	114.251
chr1:215599727	3.65439	-0.600976	23.3893	8.23817e-55	2.75935e-53	114.251
chr7:36633039	2.39866	1.94896	23.3892	8.24223e-55	2.7607e-53	114.251
chr9:90890393	2.47854	1.52829	23.3892	8.24261e-55	2.76081e-53	114.251
chr12:6462411	-3.65598	0.695427	-23.3891	8.24631e-55	2.76204e-53	114.25
chr5:115553238	3.13939	-0.650427	23.3891	8.24681e-55	2.7622e-53	114.25
chr10:75399335	4.47695	-1.30726	23.3891	8.24853e-55	2.76276e-53	114.25
chr4:39446681	4.11695	-0.396646	23.389	8.25068e-55	2.76346e-53	114.25
chr4:2812336	-4.06512	0.695854	-23.389	8.25287e-55	2.76419e-53	114.25
chr9:109498774	3.42793	-2.66494	23.3889	8.25591e-55	2.76519e-53	114.249
chr6:13485773	2.47098	-1.62098	23.3889	8.25767e-55	2.76577e-53	114.249
chr20:50189952	2.91341	-0.812073	23.3887	8.26339e-55	2.76767e-53	114.248
chr13:112997689	-2.82695	0.432134	-23.3887	8.26394e-55	2.76784e-53	114.248
chr12:82688507	2.6772	-2.11262	23.3887	8.26561e-55	2.76839e-53	114.248
chr22:26757023	2.97598	-2.76274	23.3886	8.2689e-55	2.76947e-53	114.248
chr15:69093429	3.85707	-1.46427	23.3886	8.269e-55	2.76949e-53	114.248
chr5:14259121	-2.47207	-0.125915	-23.3886	8.26908e-55	2.76951e-53	114.248
chr11:94762711	3.27463	0.928659	23.3885	8.27337e-55	2.77093e-53	114.247
chr3:62376992	3.39963	-0.445915	23.3884	8.2799e-55	2.77311e-53	114.246
chr3:190120175	2.87159	-2.30433	23.3883	8.2809e-55	2.77343e-53	114.246
chr16:73145090	2.19927	1.64646	23.3882	8.28578e-55	2.77505e-53	114.246
chr16:75252111	2.52817	-2.78311	23.3881	8.29086e-55	2.77673e-53	114.245
chr22:36462599	3.39707	-0.411098	23.3881	8.29113e-55	2.77681e-53	114.245
chr9:109866846	4.05963	-1.05787	23.3881	8.2935e-55	2.77759e-53	114.245
chr15:65378537	2.51122	-1.58146	23.388	8.29491e-55	2.77805e-53	114.244
chr5:168339371	3.03244	-1.59085	23.388	8.29885e-55	2.77936e-53	114.244
chr5:124809746	2.86098	0.205854	23.3878	8.3036e-55	2.78094e-53	114.243
chr1:85578674	2.79683	-2.07524	23.3878	8.30689e-55	2.78203e-53	114.243
chr13:113495672	4.4878	-0.644878	23.3878	8.30695e-55	2.78203e-53	114.243
chr8:31238918	3.59329	-1.10799	23.3877	8.3114e-55	2.78351e-53	114.242
chr12:124506439	-3.0311	-2.06482	-23.3877	8.31261e-55	2.7839e-53	114.242
chr11:44520090	2.5489	-2.54384	23.3876	8.31284e-55	2.78396e-53	114.242
chr1:228008745	3.31415	-2.63024	23.3876	8.31475e-55	2.78459e-53	114.242
chr2:48313753	-3.46159	-0.509573	-23.3876	8.315e-55	2.78466e-53	114.242
chr11:111543088	2.59878	0.839756	23.3876	8.3156e-55	2.78485e-53	114.242
chr14:77375819	-2.68317	-0.340976	-23.3875	8.31982e-55	2.78625e-53	114.241
chr2:230944547	3.18537	-0.0132927	23.3875	8.32193e-55	2.78694e-53	114.241
chr5:177331102	-2.25366	1.8511	-23.3874	8.32278e-55	2.78721e-53	114.241
chr8:142599893	3.12354	-1.84506	23.3874	8.32356e-55	2.78746e-53	114.241
chr15:64905779	2.53159	-2.89652	23.3874	8.32368e-55	2.78749e-53	114.241
chr15:56958200	3.0111	-0.369207	23.3874	8.32596e-55	2.78824e-53	114.241
chr12:199559	2.97402	-1.19616	23.3874	8.326e-55	2.78824e-53	114.241
chr7:21642585	2.49951	1.20744	23.3873	8.32705e-55	2.78858e-53	114.241
chr1:226660246	2.09598	2.21201	23.3873	8.32805e-55	2.7889e-53	114.24
chr16:2955488	-2.59159	-0.654329	-23.3873	8.3306e-55	2.78974e-53	114.24
chr20:10790211	-2.59134	-1.81909	-23.3873	8.33091e-55	2.78983e-53	114.24
chr7:100603445	2.62207	0.936402	23.3872	8.33339e-55	2.79064e-53	114.24
chr22:38083208	2.4578	0.23439	23.3872	8.33381e-55	2.79077e-53	114.24
chr5:176195515	2.48695	-2.37128	23.3871	8.33673e-55	2.79174e-53	114.239
chr16:56353639	3.65866	1.12787	23.3871	8.33708e-55	2.79184e-53	114.239
chr4:133163068	2.85549	-0.264085	23.387	8.3405e-55	2.79297e-53	114.239
chr6:100458793	-2.86683	-1.9222	-23.387	8.34085e-55	2.79308e-53	114.239
chr22:23563475	2.20476	2.43579	23.387	8.3441e-55	2.79415e-53	114.239
chr8:98382813	4.01683	-1.46232	23.387	8.34459e-55	2.7943e-53	114.238
chr4:676650	2.54341	0.212561	23.3869	8.34632e-55	2.79487e-53	114.238
chr1:24694406	3.68976	-1.77012	23.3868	8.35043e-55	2.79623e-53	114.238
chr8:143359437	3.15573	0.325183	23.3868	8.35312e-55	2.79712e-53	114.237
chr10:8235354	2.7428	1.16067	23.3868	8.35394e-55	2.79738e-53	114.237
chr7:155788807	3.9739	0.085122	23.3868	8.35409e-55	2.79742e-53	114.237
chr9:129341185	3.08756	-1.28549	23.3867	8.35454e-55	2.79755e-53	114.237
chr4:73420947	2.39049	1.61	23.3867	8.35506e-55	2.79771e-53	114.237
chr1:116448771	2.63732	-0.693049	23.3867	8.35527e-55	2.79777e-53	114.237
chr5:134874069	2.44744	0.112744	23.3866	8.35917e-55	2.79906e-53	114.237
chr20:34559358	3.35732	-0.0487805	23.3865	8.36352e-55	2.80051e-53	114.236
chr11:33065952	2.28805	-0.742073	23.3865	8.36552e-55	2.80116e-53	114.236
chr6:30931879	3.89793	-1.5575	23.3865	8.36706e-55	2.80166e-53	114.236
chr13:112958896	2.23585	2.20622	23.3863	8.37277e-55	2.80356e-53	114.235
chr21:31974549	-2.84963	1.3364	-23.3863	8.37322e-55	2.8037e-53	114.235
chr1:172090415	2.06927	-0.766463	23.3863	8.37637e-55	2.80474e-53	114.235
chr12:98593106	3.0389	-1.61055	23.3863	8.37701e-55	2.80494e-53	114.235
chr13:50129134	2.97329	-0.425915	23.3862	8.38115e-55	2.80631e-53	114.234
chr15:99732021	3.79634	-1.07354	23.3861	8.38463e-55	2.80747e-53	114.234
chr14:61653720	3.36768	-1.89579	23.3861	8.3849e-55	2.80754e-53	114.234
chr13:112997864	-2.97256	-0.19189	-23.386	8.38945e-55	2.80905e-53	114.233
chr7:101278689	2.98073	1.3622	23.386	8.38989e-55	2.80919e-53	114.233
chr21:45895924	2.22037	2.32274	23.386	8.39013e-55	2.80925e-53	114.233
chr1:241839139	3.16793	1.26604	23.3859	8.39325e-55	2.81029e-53	114.233
chr1:9700712	3.53061	-0.252622	23.3859	8.39375e-55	2.81044e-53	114.233
chr6:32097065	-2.25317	0.638902	-23.3859	8.39533e-55	2.81095e-53	114.232
chr12:26691743	2.60793	-2.42921	23.3858	8.39783e-55	2.81178e-53	114.232
chr19:44757640	4.03012	-1.3636	23.3858	8.39845e-55	2.81197e-53	114.232
chr11:72632428	3.3328	-0.699939	23.3858	8.39977e-55	2.8124e-53	114.232
chr11:35944974	3.70293	-1.67878	23.3857	8.40235e-55	2.81325e-53	114.232
chr4:158157712	2.61585	0.462317	23.3857	8.40271e-55	2.81336e-53	114.232
chr8:143359385	2.67537	2.22427	23.3856	8.40828e-55	2.81521e-53	114.231
chr17:77426373	3.19646	-2.15457	23.3856	8.40857e-55	2.81529e-53	114.231
chr1:151579960	2.60854	1.23854	23.3856	8.40887e-55	2.81538e-53	114.231
chr10:104253190	2.53939	1.71677	23.3856	8.40929e-55	2.81551e-53	114.231
chr12:3182858	2.68659	1.73073	23.3856	8.4096e-55	2.8156e-53	114.231
chr8:8382929	3.5161	1.65268	23.3855	8.41226e-55	2.81647e-53	114.23
chr3:196338318	3.79927	0.823902	23.3855	8.4133e-55	2.81681e-53	114.23
chr5:56456435	3.74683	1.88488	23.3855	8.41412e-55	2.81707e-53	114.23
chr3:59818752	2.72183	-2.41165	23.3854	8.41468e-55	2.81724e-53	114.23
chr8:64439946	3.50524	-1.23933	23.3854	8.41555e-55	2.81752e-53	114.23
chr8:140119480	3.52268	-0.897927	23.3854	8.4183e-55	2.81843e-53	114.23
chr19:1293574	2.52512	2.00366	23.3853	8.41952e-55	2.81882e-53	114.23
chr6:89971381	2.93037	0.546768	23.3853	8.41962e-55	2.81884e-53	114.23
chr11:78515022	2.78768	2.25518	23.3852	8.42599e-55	2.82096e-53	114.229
chr6:21996686	3.56646	-0.0707927	23.3851	8.42918e-55	2.82202e-53	114.228
chr10:129883944	-3.18561	-0.864512	-23.3851	8.43196e-55	2.82293e-53	114.228
chr11:68471506	3.17232	0.510671	23.385	8.43484e-55	2.82388e-53	114.228
chr2:120348867	-2.35024	0.122073	-23.3849	8.4391e-55	2.8253e-53	114.227
chr10:124414461	-2.77537	0.226098	-23.3849	8.44043e-55	2.82573e-53	114.227
chr7:55180783	3.47037	0.914085	23.3847	8.44739e-55	2.82805e-53	114.226
chr10:97413263	-3.81622	1.91774	-23.3847	8.44824e-55	2.82832e-53	114.226
chr19:55158626	2.22951	1.06146	23.3847	8.44923e-55	2.82863e-53	114.226
chr7:127997718	2.37012	2.21482	23.3846	8.4532e-55	2.82995e-53	114.226
chr20:57076541	3.92598	-1.42335	23.3846	8.45445e-55	2.83035e-53	114.225
chr16:2483378	-2.29244	0.966951	-23.3845	8.4586e-55	2.83173e-53	114.225
chr11:1302885	-2.77927	1.62573	-23.3844	8.46245e-55	2.83301e-53	114.224
chr6:36970865	3.53439	0.532683	23.3844	8.46353e-55	2.83335e-53	114.224
chr7:128804856	2.69695	1.73604	23.3843	8.46571e-55	2.83407e-53	114.224
chr17:80116761	2.99171	1.53293	23.3843	8.46703e-55	2.8345e-53	114.224
chr9:137078948	3.1628	-1.72409	23.3843	8.46764e-55	2.83469e-53	114.224
chr14:103543390	3.42	0.307805	23.3843	8.46809e-55	2.83482e-53	114.224
chr7:151382183	-3.68232	-1.05299	-23.3842	8.47296e-55	2.83644e-53	114.223
chr16:565887	2.90707	1.36976	23.3842	8.47494e-55	2.83709e-53	114.223
chr4:77175709	3.46037	-0.598232	23.3841	8.47778e-55	2.83803e-53	114.223
chr9:135990026	-2.73341	-1.25902	-23.3841	8.47877e-55	2.83835e-53	114.223
chr7:960345	3.67841	0.594207	23.3841	8.47932e-55	2.83852e-53	114.222
chr3:14949366	2.62	-2.36963	23.384	8.47977e-55	2.83865e-53	114.222
chr12:52523982	3.75159	-1.05262	23.384	8.48013e-55	2.83876e-53	114.222
chr1:1122966	2.63195	-2.47707	23.3838	8.49126e-55	2.84247e-53	114.221
chr4:1210484	2.74659	1.57549	23.3837	8.49389e-55	2.84334e-53	114.221
chr1:220884841	4.37451	-0.318232	23.3836	8.49868e-55	2.84493e-53	114.22
chr2:41999065	4.09573	-0.680793	23.3836	8.50062e-55	2.84556e-53	114.22
chr1:22090134	-3.22756	-0.33939	-23.3835	8.50488e-55	2.84698e-53	114.219
chr20:9359674	2.59939	0.955305	23.3835	8.50676e-55	2.84759e-53	114.219
chr15:77031204	3.14134	-0.3225	23.3834	8.50869e-55	2.84822e-53	114.219
chr8:101197829	2.42744	0.656524	23.3834	8.50914e-55	2.84836e-53	114.219
chr6:30264109	5.22073	0.300244	23.3833	8.51262e-55	2.84951e-53	114.219
chr11:68669412	2.45122	1.21585	23.3833	8.51702e-55	2.85097e-53	114.218
chr2:189210366	2.79439	-1.63939	23.3832	8.51757e-55	2.85114e-53	114.218
chr7:1013986	3.83756	-0.646707	23.3832	8.52086e-55	2.85223e-53	114.218
chr1:203682086	2.95561	1.27049	23.383	8.53077e-55	2.85553e-53	114.216
chr7:21617933	3.54159	1.06957	23.3829	8.53207e-55	2.85595e-53	114.216
chr1:154434639	2.88524	1.29774	23.3829	8.53306e-55	2.85627e-53	114.216
chr12:56206575	2.39793	0.393354	23.3828	8.53685e-55	2.85753e-53	114.216
chr11:117492128	3.08732	-1.43878	23.3828	8.53954e-55	2.85841e-53	114.215
chr11:72228406	3.91171	-0.780732	23.3826	8.54567e-55	2.86044e-53	114.215
chr7:26858118	-2.66598	0.0577439	-23.3826	8.54568e-55	2.86044e-53	114.215
chr10:11164258	-2.67451	-1.90774	-23.3825	8.55102e-55	2.86221e-53	114.214
chr19:4373214	2.81195	1.08146	23.3823	8.56276e-55	2.86613e-53	114.213
chr17:66264118	2.97585	0.144512	23.3823	8.56371e-55	2.86644e-53	114.213
chr12:14843214	3.88976	-1.06902	23.3822	8.56592e-55	2.86716e-53	114.212
chr12:16347028	-2.86329	1.05652	-23.3822	8.56721e-55	2.86758e-53	114.212
chr12:38393135	2.51061	0.559695	23.3821	8.57064e-55	2.86871e-53	114.212
chr20:25293654	-3.57134	2.44262	-23.3821	8.5716e-55	2.86902e-53	114.212
chr1:2331544	2.26134	2.29591	23.3821	8.5719e-55	2.86911e-53	114.212
chr3:71450407	2.50561	0.734756	23.382	8.5776e-55	2.871e-53	114.211
chr2:202135452	4.38073	-1.18768	23.3819	8.58034e-55	2.87191e-53	114.211
chr2:72969971	3.07439	-0.890976	23.3819	8.5819e-55	2.87241e-53	114.21
chr2:82675412	2.91744	0.411159	23.3818	8.58328e-55	2.87286e-53	114.21
chr15:64985686	-3.83122	-0.737073	-23.3818	8.58379e-55	2.87302e-53	114.21
chr17:48561983	-3.83329	1.30945	-23.3817	8.5894e-55	2.87488e-53	114.21
chr9:68739315	2.22915	1.77652	23.3817	8.58966e-55	2.87496e-53	114.21
chr5:139272829	-2.30927	-0.127317	-23.3816	8.59655e-55	2.87725e-53	114.209
chrX:18650612	3.49012	-0.072378	23.3815	8.59796e-55	2.87771e-53	114.209
chr14:74942253	4.11976	-1.21439	23.3815	8.59871e-55	2.87794e-53	114.208
chr11:65133060	1.98085	0.966768	23.3815	8.59985e-55	2.87831e-53	114.208
chr1:150280539	2.38927	1.69805	23.3815	8.60161e-55	2.87889e-53	114.208
chr3:167525681	2.85378	-0.23872	23.3814	8.6025e-55	2.87917e-53	114.208
chr2:1638470	2.70476	0.280061	23.3814	8.60679e-55	2.88059e-53	114.208
chr2:235677652	2.77378	-0.0820122	23.3813	8.60773e-55	2.88089e-53	114.207
chr19:31352059	4.19159	-2.55372	23.381	8.62164e-55	2.88554e-53	114.206
chr6:3732507	3.38598	-0.939939	23.381	8.62248e-55	2.8858e-53	114.206
chr1:16019572	2.9211	-0.149939	23.3809	8.62703e-55	2.88731e-53	114.205
chr8:102538597	2.46573	2.20287	23.3809	8.63052e-55	2.88846e-53	114.205
chr16:88726356	2.79476	2.24896	23.3808	8.63088e-55	2.88857e-53	114.205
chr3:196228123	3.3822	-1.33451	23.3808	8.63116e-55	2.88865e-53	114.205
chr11:32430617	2.72439	-1.56549	23.3808	8.6312e-55	2.88865e-53	114.205
chr11:120123071	3.89817	-1.2853	23.3808	8.63364e-55	2.88945e-53	114.204
chr17:74738410	-2.11939	-3.3097	-23.3807	8.63992e-55	2.89154e-53	114.204
chr20:25479092	-2.7261	1.8372	-23.3805	8.64516e-55	2.89328e-53	114.203
chr1:214547445	4.04732	-0.71939	23.3805	8.64533e-55	2.89332e-53	114.203
chr14:103161218	3.83488	-1.04476	23.3805	8.64574e-55	2.89345e-53	114.203
chr6:10420604	2.98561	-2.95171	23.3805	8.64682e-55	2.8938e-53	114.203
chr12:5465253	2.71134	0.704085	23.3805	8.64887e-55	2.89447e-53	114.203
chr16:56426339	2.84866	1.28579	23.3805	8.64958e-55	2.89469e-53	114.203
chr5:149429170	-3.4428	-0.092622	-23.3804	8.65023e-55	2.89489e-53	114.203
chr2:233051784	3.0261	-2.97012	23.3804	8.65153e-55	2.89531e-53	114.202
chr12:31217925	2.7078	1.80854	23.3803	8.65563e-55	2.89667e-53	114.202
chr6:32167301	3.00963	0.268354	23.3803	8.65862e-55	2.89766e-53	114.202
chr13:110309354	2.28098	-0.247439	23.3802	8.66291e-55	2.89908e-53	114.201
chr19:35309692	3.62341	-1.49183	23.3802	8.66296e-55	2.89908e-53	114.201
chr16:2034702	3.38268	-0.130244	23.3802	8.66413e-55	2.89946e-53	114.201
chr5:33049437	3.07012	1.13409	23.3801	8.66574e-55	2.89999e-53	114.201
chr6:14355497	-3.5228	-0.580183	-23.3801	8.66601e-55	2.90006e-53	114.201
chr5:124395388	3.12756	-0.185488	23.3801	8.66831e-55	2.90082e-53	114.2
chr17:17028551	3.67939	-1.49494	23.38	8.67112e-55	2.90174e-53	114.2
chr1:201503629	4.1639	-1.71366	23.38	8.67163e-55	2.9019e-53	114.2
chr3:46998801	2.97988	-1.82579	23.3799	8.67389e-55	2.90264e-53	114.2
chr22:29385707	2.52207	-1.83409	23.3799	8.67797e-55	2.904e-53	114.199
chr6:16698078	-2.89829	1.28207	-23.3798	8.67886e-55	2.90428e-53	114.199
chr1:47534086	2.01585	-0.599512	23.3798	8.67937e-55	2.90444e-53	114.199
chr2:71548737	2.34256	1.74787	23.3798	8.68041e-55	2.90477e-53	114.199
chr20:63686408	2.58988	0.963354	23.3798	8.68314e-55	2.90567e-53	114.199
chr6:170266310	-2.57817	0.222378	-23.3797	8.68476e-55	2.9062e-53	114.199
chr16:54080923	-3.14366	-1.28732	-23.3796	8.68821e-55	2.90734e-53	114.198
chr11:75159595	3.06488	1.96659	23.3796	8.68855e-55	2.90744e-53	114.198
chr9:126456939	3.48451	0.253354	23.3796	8.69137e-55	2.90837e-53	114.198
chr4:183610191	2.52463	1.70171	23.3796	8.69206e-55	2.90858e-53	114.198
chr3:24496301	2.19268	1.32646	23.3795	8.69299e-55	2.90888e-53	114.198
chr8:141340911	3.48085	-0.207744	23.3795	8.69342e-55	2.90901e-53	114.198
chr12:48819411	2.37049	-0.512439	23.3795	8.69653e-55	2.91004e-53	114.197
chr1:193686129	3.77378	-1.4475	23.3794	8.69876e-55	2.91077e-53	114.197
chr15:93211115	2.59293	1.63854	23.3794	8.69954e-55	2.91102e-53	114.197
chr1:106817532	2.44732	1.25524	23.3794	8.70097e-55	2.91148e-53	114.197
chr7:2100643	2.75341	1.49171	23.3794	8.70174e-55	2.91173e-53	114.197
chr15:78076953	3.16	-2.87646	23.3794	8.70219e-55	2.91186e-53	114.197
chr2:54460094	2.66366	2.19098	23.3793	8.70457e-55	2.91264e-53	114.196
chr14:58636497	3.5161	-0.562195	23.3793	8.70707e-55	2.91347e-53	114.196
chr11:70824960	-2.59659	0.755976	-23.3791	8.71308e-55	2.91546e-53	114.195
chr9:83218959	3.55341	-1.12634	23.3791	8.7138e-55	2.91569e-53	114.195
chr15:29823216	2.53585	-2.78134	23.379	8.7179e-55	2.91705e-53	114.195
chr2:134775473	3.65927	-0.898537	23.379	8.71878e-55	2.91733e-53	114.195
chr16:56989097	2.61061	-0.482866	23.379	8.72003e-55	2.91774e-53	114.194
chr1:6273473	3.17305	-0.773598	23.379	8.72104e-55	2.91806e-53	114.194
chr11:2167014	2.52805	0.0817073	23.379	8.72137e-55	2.91815e-53	114.194
chr15:70493912	2.31537	1.70171	23.3789	8.7219e-55	2.91832e-53	114.194
chr8:139745537	2.90512	0.900244	23.3789	8.72279e-55	2.9186e-53	114.194
chr4:80189234	3.63976	-1.45878	23.3789	8.72421e-55	2.91906e-53	114.194
chr5:50420714	-2.64512	0.593049	-23.3789	8.72432e-55	2.91908e-53	114.194
chr9:122125612	2.58073	-1.71195	23.3789	8.72548e-55	2.91946e-53	114.194
chr12:120118348	4.09829	-1.21793	23.3788	8.72717e-55	2.92001e-53	114.194
chr16:57358822	2.59598	0.492256	23.3788	8.73072e-55	2.92119e-53	114.193
chr8:10370920	4.04841	-0.747988	23.3788	8.73076e-55	2.92119e-53	114.193
chr2:24047803	2.29622	0.614939	23.3787	8.73213e-55	2.92163e-53	114.193
chr17:18980945	2.79268	2.02244	23.3787	8.73359e-55	2.9221e-53	114.193
chr1:3472021	2.88976	-2.16402	23.3787	8.73406e-55	2.92225e-53	114.193
chr15:89102416	2.43329	1.38982	23.3787	8.73613e-55	2.92292e-53	114.193
chr10:30028450	3.52378	0.0606707	23.3785	8.74321e-55	2.92528e-53	114.192
chr2:6826266	2.98415	0.103659	23.3785	8.74371e-55	2.92543e-53	114.192
chr8:118620783	-3.22122	-0.139512	-23.3784	8.74658e-55	2.92638e-53	114.191
chr6:147603535	2.7539	0.36439	23.3783	8.75112e-55	2.92788e-53	114.191
chr10:103232127	3.98146	-1.07683	23.3783	8.75167e-55	2.92806e-53	114.191
chr8:142454629	2.39415	-1.23817	23.3782	8.75573e-55	2.9294e-53	114.19
chr11:44079249	2.89707	0.662561	23.3782	8.75986e-55	2.93077e-53	114.19
chr11:46697001	2.64195	0.664878	23.3781	8.76335e-55	2.93192e-53	114.19
chr2:127425217	2.75805	1.97622	23.378	8.76604e-55	2.93281e-53	114.189
chr1:55421654	2.76	0.202317	23.378	8.76906e-55	2.9338e-53	114.189
chr15:78276641	4.33561	-1.08	23.378	8.7692e-55	2.93383e-53	114.189
chr2:39394778	3.63695	-0.850793	23.378	8.76949e-55	2.93392e-53	114.189
chr3:58165663	3.1111	-0.00103659	23.3779	8.7726e-55	2.93494e-53	114.188
chr14:88556043	2.90841	-0.187256	23.3779	8.77342e-55	2.9352e-53	114.188
chr16:12079028	-3.145	2.46616	-23.3778	8.77543e-55	2.93586e-53	114.188
chr3:127676338	4.23488	1.55024	23.3778	8.77557e-55	2.93589e-53	114.188
chr6:30071304	2.9911	-1.98628	23.3778	8.77618e-55	2.93608e-53	114.188
chr1:61054495	2.92098	-1.23159	23.3778	8.77719e-55	2.93641e-53	114.188
chr9:20692760	2.5228	-0.5675	23.3777	8.78007e-55	2.93736e-53	114.188
chr12:126192058	3.06841	1.02165	23.3776	8.78719e-55	2.93973e-53	114.187
chr3:195892426	4.23305	-0.384573	23.3776	8.7876e-55	2.93985e-53	114.187
chr11:69667055	-4.67841	1.81409	-23.3776	8.78818e-55	2.94003e-53	114.187
chr19:34595748	2.71939	-1.13445	23.3775	8.79222e-55	2.94137e-53	114.186
chr1:235090733	3.06622	-2.16311	23.3775	8.79357e-55	2.9418e-53	114.186
chr11:65476782	1.84012	-0.778476	23.3775	8.79407e-55	2.94195e-53	114.186
chr2:145739555	2.64695	-0.127012	23.3775	8.79411e-55	2.94195e-53	114.186
chr19:8490552	-2.34927	2.11073	-23.3774	8.79653e-55	2.94275e-53	114.186
chr22:31344809	-2.47817	-1.63689	-23.3774	8.79775e-55	2.94314e-53	114.186
chr12:51324072	-4.69622	0.397012	-23.3774	8.79791e-55	2.94318e-53	114.186
chr8:2199371	3.4178	-1.25902	23.3774	8.79794e-55	2.94318e-53	114.186
chr8:141374800	-3.6139	1.6928	-23.3774	8.79826e-55	2.94327e-53	114.186
chr17:2123158	-3.00622	-2.36116	-23.3773	8.79983e-55	2.94378e-53	114.185
chr16:57911768	2.72793	1.50018	23.3773	8.8035e-55	2.945e-53	114.185
chrX:40169015	2.96927	-0.955976	23.3772	8.80615e-55	2.94587e-53	114.185
chr1:84773022	2.69366	0.28122	23.3772	8.80872e-55	2.94672e-53	114.184
chr16:29220747	3.70293	0.373415	23.3771	8.81048e-55	2.94729e-53	114.184
chr19:52345410	2.49915	1.23262	23.377	8.81564e-55	2.949e-53	114.184
chr8:133246200	-3.28793	-0.314451	-23.377	8.81799e-55	2.94977e-53	114.183
chr4:173510777	-2.28476	-2.23409	-23.3769	8.82078e-55	2.9507e-53	114.183
chr11:46697064	2.63841	1.31116	23.3768	8.82729e-55	2.95286e-53	114.182
chr18:11925231	-3.84768	0.594329	-23.3767	8.82847e-55	2.95324e-53	114.182
chr10:52315529	3.79768	0.3075	23.3766	8.83568e-55	2.95564e-53	114.181
chr8:142728608	3.15256	-0.358963	23.3765	8.83842e-55	2.95654e-53	114.181
chr14:65222464	2.39098	-2.31549	23.3765	8.83968e-55	2.95695e-53	114.181
chr20:50172065	2.38134	-2.92591	23.3765	8.84106e-55	2.95739e-53	114.181
chr12:30927112	3.53866	-0.729817	23.3765	8.84257e-55	2.95788e-53	114.181
chr6:84547596	3.50744	-0.411402	23.3764	8.84354e-55	2.95819e-53	114.18
chr4:27101193	3.99732	-0.194268	23.3763	8.84952e-55	2.96018e-53	114.18
chr18:47901789	3.56146	-1.26829	23.3762	8.85294e-55	2.96131e-53	114.179
chr7:2470452	2.83415	1.75976	23.3762	8.85432e-55	2.96176e-53	114.179
chr5:144092633	3.10646	1.39396	23.3762	8.85486e-55	2.96192e-53	114.179
chr2:10460616	3.42524	-1.38762	23.3762	8.85618e-55	2.96235e-53	114.179
chr3:23435495	-2.68037	0.568232	-23.3761	8.85771e-55	2.96285e-53	114.179
chr1:3223445	2.6289	1.64323	23.3761	8.85917e-55	2.96332e-53	114.179
chr8:48406977	3.0111	-0.244329	23.3761	8.85929e-55	2.96335e-53	114.179
chr12:15222219	2.46049	-0.732561	23.3761	8.86051e-55	2.96374e-53	114.178
chr7:39700849	-3.22037	2.40506	-23.3761	8.86079e-55	2.96382e-53	114.178
chr14:29925983	2.61598	-1.61677	23.3761	8.86091e-55	2.96385e-53	114.178
chr8:69711338	2.67939	-2.29701	23.3761	8.86155e-55	2.96405e-53	114.178
chr9:120715588	2.95439	-1.99768	23.3761	8.86198e-55	2.96418e-53	114.178
chr8:11853335	3.72268	-1.25415	23.376	8.86295e-55	2.96449e-53	114.178
chr1:55374167	2.62354	0.914695	23.376	8.86436e-55	2.96494e-53	114.178
chr6:89951523	3.76146	0.00463415	23.376	8.86574e-55	2.96539e-53	114.178
chr16:66719358	2.76232	0.910305	23.376	8.86674e-55	2.96571e-53	114.178
chr18:77032564	-3.86768	1.19774	-23.3759	8.86774e-55	2.96603e-53	114.178
chr1:28314067	3.76122	-1.66024	23.3759	8.86779e-55	2.96603e-53	114.178
chr2:47026257	3.22134	1.7347	23.3759	8.87159e-55	2.96729e-53	114.177
chr1:237886204	2.59988	1.85506	23.3759	8.87228e-55	2.96751e-53	114.177
chr6:32152546	4.17866	-1.4847	23.3758	8.87366e-55	2.96795e-53	114.177
chr17:78173234	2.43305	-0.0995732	23.3758	8.87437e-55	2.96818e-53	114.177
chr17:12549589	3.06317	-2.0872	23.3758	8.87508e-55	2.9684e-53	114.177
chr14:73740087	2.41341	1.84854	23.3758	8.87537e-55	2.96849e-53	114.177
chr3:124298864	4.52268	0.882805	23.3757	8.8774e-55	2.96915e-53	114.177
chr16:88087295	3.1478	1.18402	23.3757	8.88185e-55	2.97062e-53	114.176
chr3:138854445	3.46854	-0.717683	23.3756	8.8828e-55	2.97093e-53	114.176
chr20:62063827	4.35829	-0.888171	23.3756	8.88352e-55	2.97115e-53	114.176
chr1:109654666	2.72598	1.21628	23.3756	8.88378e-55	2.97123e-53	114.176
chr5:145791995	3.57439	-0.917927	23.3756	8.88666e-55	2.97218e-53	114.176
chr7:100886813	-2.22622	0.864695	-23.3755	8.88737e-55	2.9724e-53	114.175
chr5:149405061	3.65463	-1.57415	23.3755	8.88812e-55	2.97264e-53	114.175
chr2:61180012	3.03878	0.281341	23.3755	8.88857e-55	2.97277e-53	114.175
chr2:19710457	3.30988	-1.49299	23.3755	8.88933e-55	2.97301e-53	114.175
chr9:131102500	2.60854	0.0442683	23.3755	8.89029e-55	2.97332e-53	114.175
chr1:36360044	-2.23902	-1.795	-23.3754	8.89546e-55	2.97503e-53	114.175
chr2:10053767	-4.09585	1.31256	-23.3753	8.89789e-55	2.97583e-53	114.174
chr22:37338349	2.63463	1.96622	23.3753	8.90171e-55	2.97709e-53	114.174
chr3:151186704	2.58573	1.89909	23.3752	8.9024e-55	2.97731e-53	114.174
chr5:1834551	-2.95024	0.527561	-23.375	8.91297e-55	2.98083e-53	114.173
chr7:37197449	2.12476	2.33323	23.375	8.91447e-55	2.98132e-53	114.172
chr7:73303986	-2.36354	2.36299	-23.375	8.91472e-55	2.98139e-53	114.172
chr12:6539752	2.32378	1.25116	23.3749	8.9171e-55	2.98217e-53	114.172
chr2:154134094	2.43024	0.518537	23.3749	8.91964e-55	2.983e-53	114.172
chr11:6394732	4.43	-0.798659	23.3749	8.92015e-55	2.98316e-53	114.172
chr12:6384511	2.9678	-2.47476	23.3748	8.92572e-55	2.98501e-53	114.171
chr1:201753593	2.67768	0.398598	23.3747	8.92661e-55	2.98529e-53	114.171
chr5:179207645	3.00512	0.444024	23.3747	8.9299e-55	2.98638e-53	114.171
chr20:5766135	-2.33805	0.229634	-23.3747	8.93044e-55	2.98655e-53	114.171
chr9:36865036	3.08793	0.124817	23.3746	8.93538e-55	2.98818e-53	114.17
chr4:55548515	2.68634	-0.0554878	23.3745	8.9377e-55	2.98895e-53	114.17
chr1:19949217	3.50744	-1.6853	23.3745	8.93941e-55	2.9895e-53	114.17
chr4:80190017	3.86634	-1.55488	23.3745	8.93998e-55	2.98968e-53	114.17
chr20:35093352	3.25585	-1.46207	23.3744	8.94277e-55	2.9906e-53	114.169
chr5:159096933	3.56159	-1.67848	23.3744	8.9429e-55	2.99063e-53	114.169
chr14:92685050	3.47415	0.371341	23.3744	8.94351e-55	2.99081e-53	114.169
chr11:107682352	-3.48085	0.139695	-23.3744	8.94531e-55	2.9914e-53	114.169
chr12:131555707	3.76854	-0.879512	23.3743	8.94974e-55	2.99287e-53	114.168
chr5:157291550	2.61134	-1.9753	23.3742	8.95177e-55	2.99353e-53	114.168
chr9:88400035	3.83488	-1.33744	23.3742	8.95373e-55	2.99418e-53	114.168
chr2:64644028	2.91927	-1.3372	23.3741	8.95881e-55	2.99586e-53	114.167
chr5:132228747	2.95817	1.18189	23.3741	8.96018e-55	2.9963e-53	114.167
chr14:61517195	4.13854	0.929878	23.374	8.96279e-55	2.99716e-53	114.167
chr12:121465964	-2.63793	0.699085	-23.374	8.96311e-55	2.99725e-53	114.167
chrX:153985310	-2.83146	0.994512	-23.374	8.96478e-55	2.9978e-53	114.167
chr10:78965595	3.05366	-0.190854	23.3739	8.96706e-55	2.99855e-53	114.167
chr12:48811374	3.59902	-0.800854	23.3739	8.96896e-55	2.99917e-53	114.166
chr1:203289780	-3.01439	-2.04902	-23.3739	8.96915e-55	2.99922e-53	114.166
chr7:538209	2.7472	1.02238	23.3739	8.97079e-55	2.99975e-53	114.166
chr1:159911597	3.55561	-1.23354	23.3738	8.97117e-55	2.99986e-53	114.166
chr2:100796602	3.20646	-0.747988	23.3737	8.98017e-55	3.00286e-53	114.165
chr2:27494530	2.70098	-1.74646	23.3736	8.98382e-55	3.00407e-53	114.165
chr7:41701452	3.00402	0.9625	23.3736	8.98555e-55	3.00463e-53	114.164
chr9:89808697	2.4711	0.43311	23.3735	8.98952e-55	3.00594e-53	114.164
chr17:81008339	2.92732	0.15061	23.3735	8.99065e-55	3.0063e-53	114.164
chr3:197027792	3.66695	1.8853	23.3733	8.99579e-55	3.00801e-53	114.163
chr7:2699327	-2.83073	-1.38793	-23.3733	8.99626e-55	3.00815e-53	114.163
chr9:35744373	2.27744	1.32055	23.3732	9.00325e-55	3.01047e-53	114.163
chr15:31435096	-2.63183	-1.39945	-23.3729	9.01878e-55	3.01565e-53	114.161
chr18:48974468	3.64	-1.7211	23.3728	9.0227e-55	3.01695e-53	114.16
chr13:73970517	2.58976	1.39134	23.3727	9.03e-55	3.01937e-53	114.16
chr20:1631498	3.56488	-1.05695	23.3727	9.03003e-55	3.01937e-53	114.16
chr10:29585830	3.62561	-0.673293	23.3727	9.03054e-55	3.01953e-53	114.159
chr4:77175166	3.75073	-0.855244	23.3726	9.03256e-55	3.02019e-53	114.159
chr14:69610663	2.66805	0.769146	23.3726	9.03471e-55	3.02089e-53	114.159
chr18:11120140	3.06744	-2.57628	23.3725	9.03579e-55	3.02124e-53	114.159
chr21:44285356	3.96622	-1.19201	23.3725	9.03954e-55	3.02248e-53	114.158
chr8:28400827	3.42768	-1.26213	23.3725	9.03989e-55	3.02258e-53	114.158
chr14:68364490	3.80646	-0.436159	23.3724	9.04275e-55	3.02352e-53	114.158
chr5:113118928	2.73195	0.633659	23.3724	9.04305e-55	3.02361e-53	114.158
chr14:68934277	-3.55366	1.34695	-23.3724	9.04444e-55	3.02406e-53	114.158
chr11:44947200	3.44829	-1.03024	23.3722	9.05364e-55	3.02712e-53	114.157
chr9:85041073	-2.64634	-1.04366	-23.3721	9.05761e-55	3.02843e-53	114.156
chr6:30192268	2.58256	1.88226	23.3721	9.05779e-55	3.02848e-53	114.156
chr11:212841	2.23488	2.20841	23.3721	9.05791e-55	3.0285e-53	114.156
chr12:14615045	-3.48841	1.28738	-23.3721	9.05855e-55	3.0287e-53	114.156
chr5:172887138	3.86037	-2.04518	23.3721	9.05884e-55	3.02879e-53	114.156
chr10:86592534	2.71817	0.495793	23.372	9.06209e-55	3.02986e-53	114.156
chr7:130988818	2.62122	1.55098	23.372	9.06408e-55	3.03051e-53	114.156
chr13:98822004	-3.15341	-0.660366	-23.3719	9.06606e-55	3.03116e-53	114.156
chr21:36163785	-2.34183	2.10226	-23.3719	9.06624e-55	3.0312e-53	114.156
chr9:124262070	2.40646	0.722256	23.3719	9.06629e-55	3.0312e-53	114.156
chr13:106922244	2.07573	2.55543	23.3718	9.0713e-55	3.03287e-53	114.155
chr1:9875477	2.80537	0.42122	23.3718	9.07401e-55	3.03376e-53	114.155
chr16:85569774	-3.46463	0.278415	-23.3718	9.07422e-55	3.03381e-53	114.155
chr9:99446119	3.08512	1.60646	23.3718	9.0749e-55	3.03402e-53	114.155
chr16:10951238	3.60061	-0.816159	23.3718	9.07528e-55	3.03414e-53	114.155
chr2:100817825	3.67549	0.481768	23.3717	9.07581e-55	3.0343e-53	114.154
chr6:53048692	-3.53634	2.02549	-23.3717	9.07725e-55	3.03477e-53	114.154
chr13:30154350	3.70171	-1.00817	23.3717	9.0795e-55	3.0355e-53	114.154
chr8:143574742	3.61049	-1.00817	23.3716	9.08277e-55	3.03658e-53	114.154
chr11:134387769	2.38415	1.43024	23.3716	9.0828e-55	3.03658e-53	114.154
chr1:10106378	-4.19585	2.35671	-23.3716	9.08518e-55	3.03736e-53	114.153
chr6:75620788	3.09463	0.341951	23.3713	9.09696e-55	3.04127e-53	114.152
chr7:5532235	2.55659	-2.09671	23.3713	9.09696e-55	3.04127e-53	114.152
chr1:16158905	3.66805	0.600122	23.3713	9.09751e-55	3.04144e-53	114.152
chr16:72961260	3.62098	-0.554756	23.3713	9.09957e-55	3.04211e-53	114.152
chr5:1102829	3.10317	0.356463	23.3712	9.10123e-55	3.04265e-53	114.152
chr11:33822062	2.77524	-1.84774	23.3712	9.10294e-55	3.04321e-53	114.151
chr17:49036115	3.83159	-0.669085	23.3711	9.10662e-55	3.04442e-53	114.151
chr4:55553734	2.52976	0.605	23.371	9.11122e-55	3.04595e-53	114.151
chr4:153115059	3.01744	0.777256	23.3709	9.11616e-55	3.04758e-53	114.15
chr11:134523370	2.67317	-1.86232	23.3709	9.11621e-55	3.04759e-53	114.15
chr17:3794920	3.08012	0.168963	23.3708	9.12198e-55	3.0495e-53	114.149
chr20:328800	2.9778	-1.50317	23.3708	9.12499e-55	3.05049e-53	114.149
chr10:77820463	-3.1078	1.38866	-23.3706	9.13163e-55	3.0527e-53	114.148
chr14:104707285	2.20256	0.866524	23.3706	9.13412e-55	3.05351e-53	114.148
chr2:15085045	3.26159	1.0564	23.3706	9.13481e-55	3.05373e-53	114.148
chr10:83873368	3.0139	0.72622	23.3705	9.13754e-55	3.05463e-53	114.148
chr3:68667016	3.93707	-1.18122	23.3705	9.13971e-55	3.05534e-53	114.147
chr1:145963259	3.00488	-2.12415	23.3705	9.14057e-55	3.05561e-53	114.147
chr2:159262471	3.19683	1.5111	23.3704	9.14217e-55	3.05613e-53	114.147
chr5:132269439	2.89463	-0.912805	23.3704	9.14393e-55	3.05671e-53	114.147
chr11:1073564	-2.27549	-2.95909	-23.3704	9.14541e-55	3.05719e-53	114.147
chr12:55771935	2.44695	-0.143354	23.3703	9.15026e-55	3.05879e-53	114.146
chr17:1457065	3.0511	-2.52457	23.3702	9.15283e-55	3.05964e-53	114.146
chr8:22033261	2.12476	1.97018	23.3702	9.15335e-55	3.0598e-53	114.146
chr1:223136338	-2.48512	-0.166951	-23.3702	9.15359e-55	3.05986e-53	114.146
chr8:10631628	-2.67646	-0.831159	-23.3701	9.1568e-55	3.06092e-53	114.146
chr10:74072758	2.96671	1.22079	23.3699	9.1669e-55	3.06428e-53	114.144
chr3:39154214	3.08	-0.78378	23.3699	9.16735e-55	3.06442e-53	114.144
chr8:141225424	-3.24171	0.260854	-23.3699	9.16824e-55	3.0647e-53	114.144
chr3:195810839	4.64476	-0.510793	23.3699	9.17125e-55	3.06569e-53	114.144
chr20:33720638	2.51122	-1.96976	23.3698	9.17183e-55	3.06587e-53	114.144
chr7:92612171	3.78341	1.10159	23.3698	9.17434e-55	3.0667e-53	114.144
chr4:80207393	3.62037	-1.88909	23.3698	9.1749e-55	3.06687e-53	114.144
chr9:133223181	2.5939	-0.192927	23.3698	9.17503e-55	3.0669e-53	114.144
chr17:80951743	3.62915	1.37762	23.3697	9.17728e-55	3.06763e-53	114.143
chr1:9453921	2.63768	1.89933	23.3697	9.17878e-55	3.06812e-53	114.143
chr11:118887871	3.13927	-2.3422	23.3697	9.17898e-55	3.06817e-53	114.143
chr2:71548787	2.65829	-2.555	23.3697	9.18029e-55	3.0686e-53	114.143
chr1:113887193	-3.45463	0.155	-23.3697	9.18069e-55	3.06871e-53	114.143
chr13:31756511	2.19744	2.19091	23.3696	9.18225e-55	3.06922e-53	114.143
chr6:41639870	3.49829	0.0119512	23.3696	9.18427e-55	3.06988e-53	114.143
chr1:39492837	2.22585	1.27512	23.3696	9.1856e-55	3.07031e-53	114.142
chr9:35691408	2.60378	-3.05079	23.3693	9.19726e-55	3.0742e-53	114.141
chr2:135601353	-2.67256	2.40921	-23.3692	9.20365e-55	3.07632e-53	114.14
chr13:114035600	3.81451	-1.33762	23.3692	9.20378e-55	3.07634e-53	114.14
chr2:172783393	2.2878	-2.57317	23.3692	9.20439e-55	3.07654e-53	114.14
chr19:6042158	-4.33524	1.75591	-23.3692	9.20609e-55	3.07709e-53	114.14
chr11:63762417	4.36329	-1.2453	23.3691	9.20687e-55	3.07733e-53	114.14
chr5:16742012	3.34476	-1.09043	23.3691	9.20972e-55	3.07827e-53	114.14
chr17:49013428	4.24707	-1.13329	23.369	9.21328e-55	3.07945e-53	114.139
chr12:131069105	2.75378	-1.26896	23.369	9.21573e-55	3.08025e-53	114.139
chr17:6442038	2.73524	-0.0533537	23.369	9.21589e-55	3.08029e-53	114.139
chr6:108557130	3.68268	-1.24037	23.3689	9.21701e-55	3.08065e-53	114.139
chr3:157116277	2.56085	2.32372	23.3689	9.21947e-55	3.08145e-53	114.139
chr1:54604049	-2.96085	2.05165	-23.3689	9.21957e-55	3.08148e-53	114.139
chr1:24369380	-2.89037	2.2125	-23.3688	9.22356e-55	3.08279e-53	114.138
chr9:91420706	3.67732	-0.442073	23.3688	9.22447e-55	3.08308e-53	114.138
chr1:47782256	3.23488	1.72963	23.3687	9.22789e-55	3.08421e-53	114.138
chr11:46374308	2.85537	1.22293	23.3687	9.22797e-55	3.08422e-53	114.138
chr11:2148041	2.35585	-1.67902	23.3687	9.22901e-55	3.08456e-53	114.138
chr17:79793361	3.50024	-1.5772	23.3687	9.23086e-55	3.08516e-53	114.138
chr11:72794341	3.45366	-0.994024	23.3686	9.23546e-55	3.08668e-53	114.137
chr17:61149352	-3.13915	-0.19689	-23.3686	9.23678e-55	3.08711e-53	114.137
chr8:41647149	2.48024	-1.67927	23.3685	9.23928e-55	3.08793e-53	114.137
chr10:132405403	2.89329	1.72909	23.3685	9.23953e-55	3.088e-53	114.137
chr13:114005678	2.41634	0.791585	23.3685	9.24056e-55	3.08833e-53	114.136
chr7:2661821	-2.405	2.46823	-23.3685	9.24111e-55	3.0885e-53	114.136
chr1:50427934	4.18341	-2.08244	23.3685	9.24155e-55	3.08863e-53	114.136
chr1:2135206	4.21622	-1.3497	23.3684	9.24442e-55	3.08957e-53	114.136
chr1:220828967	3.04098	1.37854	23.3684	9.24497e-55	3.08974e-53	114.136
chr10:326727	2.77951	1.54098	23.3684	9.24568e-55	3.08996e-53	114.136
chr10:129899610	2.26915	1.42018	23.3684	9.24657e-55	3.09025e-53	114.136
chr8:102045398	2.55512	2.10841	23.3683	9.25265e-55	3.09226e-53	114.135
chr11:134657201	2.62024	0.74061	23.3682	9.2536e-55	3.09257e-53	114.135
chr1:33061001	3.08366	0.559756	23.3682	9.25456e-55	3.09287e-53	114.135
chr7:151007868	2.54646	1.34628	23.3681	9.25976e-55	3.0946e-53	114.134
chr14:35829605	2.26915	1.85006	23.368	9.263e-55	3.09566e-53	114.134
chr5:78549221	-3.87402	1.13348	-23.368	9.26494e-55	3.0963e-53	114.134
chr19:55082560	-3.19	-1.22963	-23.368	9.26626e-55	3.09672e-53	114.134
chr1:192547788	3.18207	1.31945	23.3679	9.27025e-55	3.09804e-53	114.133
chr13:112353723	3.20549	1.11018	23.3678	9.27356e-55	3.09913e-53	114.133
chr11:69250112	3.76329	-0.164451	23.3678	9.27414e-55	3.09931e-53	114.133
chr7:1474969	-3.0422	1.69939	-23.3678	9.27545e-55	3.09973e-53	114.133
chr2:25115610	2.81	1.80732	23.3678	9.27579e-55	3.09984e-53	114.133
chr13:24125672	2.05866	0.936646	23.3677	9.27873e-55	3.1008e-53	114.132
chr11:120129903	2.93939	0.504817	23.3677	9.28027e-55	3.1013e-53	114.132
chr11:128729125	-2.64707	0.905488	-23.3677	9.28328e-55	3.10229e-53	114.132
chr19:45515242	-3.99037	0.105183	-23.3676	9.28564e-55	3.10307e-53	114.132
chr8:26438097	-2.57354	-0.882012	-23.3676	9.28851e-55	3.10401e-53	114.131
chr11:20024535	3.93232	-0.473354	23.3675	9.29201e-55	3.10516e-53	114.131
chr1:177946481	2.50817	-0.805671	23.3674	9.2967e-55	3.10672e-53	114.13
chr10:1732681	-3.09024	-1.34073	-23.3674	9.29839e-55	3.10727e-53	114.13
chr17:8850635	2.56549	1.3553	23.3673	9.30249e-55	3.10862e-53	114.13
chr12:6851111	2.70159	-2.19982	23.3672	9.30722e-55	3.11019e-53	114.129
chr2:1865149	2.73963	-0.306402	23.3671	9.30923e-55	3.11084e-53	114.129
chr1:21627286	3.97695	-1.03079	23.3671	9.31297e-55	3.11208e-53	114.129
chr15:84657264	3.66927	-0.985366	23.3669	9.31962e-55	3.11429e-53	114.128
chr14:97457668	2.82	0.961463	23.3669	9.32294e-55	3.11538e-53	114.128
chr1:108749208	-3.52061	1.43116	-23.3669	9.32346e-55	3.11554e-53	114.128
chr7:55493440	2.74756	1.98146	23.3669	9.32359e-55	3.11557e-53	114.128
chr6:144186941	3.21366	1.68366	23.3668	9.32584e-55	3.1163e-53	114.127
chr6:30071345	3.73768	-1.86128	23.3668	9.32594e-55	3.11632e-53	114.127
chr5:134110653	-3.01305	0.922866	-23.3668	9.32744e-55	3.11681e-53	114.127
chr2:62964838	-3.39878	1.30866	-23.3668	9.32893e-55	3.11729e-53	114.127
chr19:43470447	3.5389	-1.57811	23.3667	9.33042e-55	3.11778e-53	114.127
chr1:155125302	2.49159	1.90628	23.3667	9.33455e-55	3.11914e-53	114.126
chr9:87119888	4.09585	-1.13366	23.3666	9.33522e-55	3.11935e-53	114.126
chr4:26083922	4.0311	0.430793	23.3666	9.33532e-55	3.11937e-53	114.126
chr7:55254309	2.83293	-1.69134	23.3665	9.34005e-55	3.12094e-53	114.126
chr4:104907203	2.7389	1.14591	23.3665	9.34274e-55	3.12182e-53	114.125
chr14:21087345	3.40829	-1.25232	23.3664	9.34525e-55	3.12264e-53	114.125
chr14:36589728	-3.1339	0.428902	-23.3664	9.3468e-55	3.12315e-53	114.125
chr7:7799626	2.59183	2.47799	23.3664	9.34687e-55	3.12315e-53	114.125
chr7:76501396	2.79866	0.860061	23.3664	9.34835e-55	3.12363e-53	114.125
chr3:32594119	-2.65049	-0.829756	-23.3664	9.35003e-55	3.12418e-53	114.125
chr8:86341495	2.89329	2.30799	23.3663	9.35498e-55	3.12582e-53	114.124
chr8:141240219	-2.91061	1.59506	-23.3662	9.35591e-55	3.12611e-53	114.124
chr9:134316866	3.38037	-2.30091	23.3662	9.35698e-55	3.12645e-53	114.124
chr15:95018212	3.12512	-1.2239	23.3662	9.35897e-55	3.12711e-53	114.124
chr10:89284056	3.79963	-1.26079	23.3661	9.36278e-55	3.12836e-53	114.123
chr22:24948771	3.90512	-0.720732	23.3661	9.36297e-55	3.12841e-53	114.123
chr2:170765309	2.84354	0.475061	23.3661	9.36411e-55	3.12878e-53	114.123
chr20:32132520	2.83232	0.0310366	23.366	9.36682e-55	3.12967e-53	114.123
chr3:149273693	2.45207	1.11701	23.366	9.36798e-55	3.13004e-53	114.123
chr17:1002422	2.33244	0.927805	23.3659	9.3751e-55	3.1324e-53	114.122
chr4:15705183	2.78646	0.452012	23.3659	9.37577e-55	3.13261e-53	114.122
chr4:185710326	2.75695	1.6414	23.3659	9.3758e-55	3.13261e-53	114.122
chr5:10455303	2.52244	1.72841	23.3658	9.38021e-55	3.13407e-53	114.121
chr10:34995332	2.18524	1.0814	23.3658	9.38124e-55	3.1344e-53	114.121
chr3:64575401	2.34	1.45488	23.3657	9.3815e-55	3.13447e-53	114.121
chr13:94537819	3.70402	-0.839329	23.3657	9.38382e-55	3.13523e-53	114.121
chr2:130574436	1.85915	1.02909	23.3657	9.38427e-55	3.13536e-53	114.121
chr6:394896	3.1089	1.53116	23.3657	9.38462e-55	3.13547e-53	114.121
chr10:131937895	2.72976	0.885976	23.3657	9.38547e-55	3.13573e-53	114.121
chr10:75399114	4.27134	-0.906037	23.3656	9.38914e-55	3.13694e-53	114.121
chr17:51122431	3.46622	-1.40628	23.3655	9.3929e-55	3.13819e-53	114.12
chr16:66845950	2.77232	-0.198963	23.3655	9.39371e-55	3.13844e-53	114.12
chr15:32918906	3.21659	0.643171	23.3655	9.39603e-55	3.1392e-53	114.12
chr3:67301787	2.3839	1.22951	23.3655	9.39687e-55	3.13947e-53	114.12
chr13:44143058	3.66415	-0.918415	23.3654	9.39775e-55	3.13975e-53	114.12
chrX:48937172	-2.94232	-0.513598	-23.3654	9.39789e-55	3.13978e-53	114.12
chr9:134139345	-2.21268	-1.85122	-23.3654	9.39867e-55	3.14002e-53	114.12
chr16:82653675	2.95354	-2.1464	23.3654	9.39979e-55	3.14038e-53	114.119
chr17:83078346	3.31256	-1.15043	23.3653	9.40231e-55	3.14121e-53	114.119
chr2:111976444	2.86207	1.70616	23.3653	9.40467e-55	3.14198e-53	114.119
chr17:50596862	2.70598	-0.312622	23.3653	9.40605e-55	3.14243e-53	114.119
chr11:8726597	3.30756	-0.0854878	23.3652	9.41031e-55	3.14384e-53	114.118
chr13:73304159	2.64963	-0.0620122	23.3652	9.41204e-55	3.1444e-53	114.118
chr1:118185727	2.51854	-1.21366	23.3651	9.41277e-55	3.14463e-53	114.118
chr20:1943904	3.67659	-1.60585	23.3651	9.41751e-55	3.1462e-53	114.118
chr2:219605457	2.59902	1.1761	23.365	9.4189e-55	3.14665e-53	114.117
chr14:105488808	3.02098	-0.0604878	23.365	9.42003e-55	3.14701e-53	114.117
chr12:8058277	-2.7261	-0.34439	-23.365	9.42166e-55	3.14754e-53	114.117
chr1:161191507	2.7378	1.28878	23.365	9.4228e-55	3.14791e-53	114.117
chr17:1457147	2.93646	-1.12957	23.3649	9.42682e-55	3.14923e-53	114.117
chr7:149238274	3.44866	-1.06726	23.3648	9.42923e-55	3.15001e-53	114.116
chr6:28491918	3.41171	0.341463	23.3648	9.42923e-55	3.15001e-53	114.116
chr1:19664332	2.68512	1.0828	23.3648	9.43221e-55	3.15099e-53	114.116
chr7:157392584	-3.80256	1.9203	-23.3647	9.43429e-55	3.15167e-53	114.116
chr21:38769885	3.78805	0.200366	23.3647	9.43445e-55	3.15171e-53	114.116
chr17:1095439	-2.57195	1.12573	-23.3647	9.43617e-55	3.15226e-53	114.116
chr18:13292519	2.98512	0.720732	23.3647	9.43739e-55	3.15266e-53	114.115
chr2:236078640	3.32354	-0.00689024	23.3647	9.43754e-55	3.15269e-53	114.115
chr1:151575358	3.19085	1.22091	23.3646	9.44244e-55	3.15431e-53	114.115
chr8:23450435	2.67354	1.37945	23.3645	9.44414e-55	3.15487e-53	114.115
chr22:43174310	4.5711	0.106402	23.3645	9.44638e-55	3.1556e-53	114.114
chr5:177271045	-3.31488	2.445	-23.3645	9.44826e-55	3.15621e-53	114.114
chr14:95261073	3.36793	0.248476	23.3644	9.44923e-55	3.15652e-53	114.114
chr6:100467754	-3.92549	-1.06165	-23.3644	9.44964e-55	3.15664e-53	114.114
chr12:124453780	-3.55524	-1.12567	-23.3644	9.44994e-55	3.15673e-53	114.114
chr10:122089373	4.1611	0.585427	23.3644	9.45215e-55	3.15745e-53	114.114
chr2:239113479	-2.73463	-0.908415	-23.3643	9.45706e-55	3.15908e-53	114.113
chr17:80951738	3.49939	1.78567	23.3642	9.45996e-55	3.16003e-53	114.113
chr16:19169712	2.22159	0.414573	23.3642	9.46053e-55	3.16021e-53	114.113
chr11:11968854	2.59878	1.19866	23.3642	9.46098e-55	3.16034e-53	114.113
chr10:44989638	-2.43207	2.42055	-23.3642	9.46349e-55	3.16116e-53	114.113
chr1:185700986	2.75585	2.00695	23.3641	9.46537e-55	3.16178e-53	114.112
chr10:103479067	2.60146	1.19488	23.3641	9.46931e-55	3.16308e-53	114.112
chr22:50319304	2.60329	1.42543	23.364	9.46999e-55	3.16329e-53	114.112
chr1:6025605	3.19098	-0.897317	23.3639	9.47983e-55	3.16656e-53	114.111
chr19:44758399	4.29549	-1.48055	23.3638	9.4811e-55	3.16697e-53	114.111
chr11:33636147	3.62293	-0.463415	23.3638	9.48123e-55	3.167e-53	114.111
chr11:71489505	2.8228	0.864939	23.3638	9.48173e-55	3.16715e-53	114.111
chr11:46352572	3.20878	0.0370732	23.3638	9.48194e-55	3.16721e-53	114.111
chr3:101510225	3.23085	-0.121402	23.3638	9.48254e-55	3.16739e-53	114.111
chr16:70608638	4.01024	-0.871707	23.3637	9.48595e-55	3.16852e-53	114.11
chr6:160258791	2.65915	1.71762	23.3637	9.48638e-55	3.16864e-53	114.11
chr7:111872994	3.38805	-1.38976	23.3637	9.48752e-55	3.16901e-53	114.11
chr10:71404364	2.21927	2.03915	23.3637	9.48949e-55	3.16965e-53	114.11
chr9:93290036	2.50354	1.83738	23.3636	9.49222e-55	3.17055e-53	114.11
chr16:86345760	3.23854	-1.43732	23.3636	9.49318e-55	3.17085e-53	114.109
chr18:10726437	-2.8122	-2.31098	-23.3635	9.49835e-55	3.17256e-53	114.109
chr5:173858789	2.93402	0.798354	23.3635	9.49968e-55	3.17299e-53	114.109
chr13:91175211	-2.49537	-1.17951	-23.3635	9.50006e-55	3.17311e-53	114.109
chr13:21872920	3.01695	1.33738	23.3635	9.50029e-55	3.17317e-53	114.109
chr17:31696351	3.95744	-1.34311	23.3635	9.50103e-55	3.1734e-53	114.109
chr22:17436848	-2.59476	-1.27787	-23.3634	9.50165e-55	3.17359e-53	114.109
chr19:16576325	3.25695	1.81628	23.3634	9.50233e-55	3.1738e-53	114.109
chr8:144414677	3.88963	-1.81713	23.3634	9.50239e-55	3.17381e-53	114.109
chr2:9820460	2.94427	1.70262	23.3633	9.51019e-55	3.1764e-53	114.108
chr1:172449147	3.07634	-1.8822	23.3632	9.5132e-55	3.17739e-53	114.107
chr6:138869476	4.32744	-0.380793	23.3632	9.5136e-55	3.17751e-53	114.107
chr7:150961139	2.67561	-1.44378	23.3632	9.51388e-55	3.17759e-53	114.107
chr19:38557373	-3.50268	0.436707	-23.3631	9.51849e-55	3.1791e-53	114.107
chr11:828498	2.14695	0.715915	23.3631	9.51851e-55	3.1791e-53	114.107
chr11:70410929	-3.76378	0.959329	-23.3631	9.51957e-55	3.17944e-53	114.107
chr22:29536271	-3.28866	0.847378	-23.363	9.52519e-55	3.1813e-53	114.106
chr2:109660690	2.8822	1.89976	23.363	9.52665e-55	3.18177e-53	114.106
chr7:26538572	-2.57232	-1.75762	-23.363	9.5268e-55	3.18181e-53	114.106
chr6:96811307	3.99098	-0.747073	23.3629	9.5308e-55	3.18313e-53	114.106
chr16:81633499	3.22415	-1.10402	23.3629	9.53251e-55	3.18368e-53	114.105
chr3:9880550	3.74549	-1.06335	23.3628	9.53475e-55	3.18442e-53	114.105
chr3:58537036	2.45037	1.87762	23.3628	9.53798e-55	3.18547e-53	114.105
chr6:131808766	2.60524	-2.16506	23.3628	9.53799e-55	3.18547e-53	114.105
chr2:233051863	3.47598	-2.78274	23.3627	9.53867e-55	3.18568e-53	114.105
chr13:80131424	2.81488	-1.77585	23.3626	9.54648e-55	3.18827e-53	114.104
chr5:143400498	3.815	-1.33652	23.3625	9.54874e-55	3.18901e-53	114.104
chr17:57637544	-3.74439	2.01902	-23.3625	9.55034e-55	3.18953e-53	114.103
chr14:102683953	3.33988	0.875549	23.3625	9.55375e-55	3.19066e-53	114.103
chr16:17469147	3.58317	-1.70976	23.3624	9.55533e-55	3.19117e-53	114.103
chr14:87992429	2.65146	-2.85732	23.3624	9.5566e-55	3.19158e-53	114.103
chr8:130426850	3.3172	0.137378	23.3624	9.55695e-55	3.19168e-53	114.103
chr4:173507965	-3.28329	0.664329	-23.3624	9.55762e-55	3.19189e-53	114.103
chr12:50079960	2.33451	0.721524	23.3624	9.55875e-55	3.19225e-53	114.103
chr17:44235775	2.90159	0.0128659	23.3623	9.55987e-55	3.19261e-53	114.102
chr16:57529412	2.81707	-0.0406098	23.3623	9.56071e-55	3.19287e-53	114.102
chr2:16322399	2.65256	1.66884	23.3623	9.56265e-55	3.19351e-53	114.102
chr17:50173308	3.68366	-1.40976	23.3623	9.56407e-55	3.19397e-53	114.102
chr19:7618156	3.7172	-1.43006	23.3622	9.5649e-55	3.19423e-53	114.102
chr5:96728325	2.60305	1.8047	23.3622	9.567e-55	3.19491e-53	114.102
chr1:6753464	-2.82073	-0.943293	-23.3621	9.5701e-55	3.19593e-53	114.101
chr19:10353895	3.55037	0.603476	23.3621	9.57201e-55	3.19655e-53	114.101
chr5:160269424	3.38354	0.712256	23.3621	9.57451e-55	3.19737e-53	114.101
chr14:20715022	-2.7361	-1.89146	-23.362	9.57644e-55	3.198e-53	114.101
chr21:41762799	-3.07402	-1.03774	-23.3619	9.58055e-55	3.19936e-53	114.1
chr17:77802621	-2.27427	-1.30787	-23.3619	9.58099e-55	3.19949e-53	114.1
chr10:120950272	4.06366	-2.47341	23.3619	9.58282e-55	3.20009e-53	114.1
chr14:34554780	3.02329	-2.29921	23.3619	9.58345e-55	3.20028e-53	114.1
chr22:27225371	3.68378	-0.623598	23.3619	9.5839e-55	3.20042e-53	114.1
chr3:135990670	2.71037	2.17713	23.3619	9.58415e-55	3.20049e-53	114.1
chr13:22174695	2.52549	2.01604	23.3619	9.58537e-55	3.20088e-53	114.1
chr14:93089228	2.32756	1.93415	23.3618	9.58637e-55	3.2012e-53	114.1
chr6:17653738	3.885	-0.956159	23.3618	9.59069e-55	3.20263e-53	114.099
chr14:64213232	4.47073	-0.802073	23.3618	9.59092e-55	3.20268e-53	114.099
chr17:81039064	3.55585	1.7272	23.3617	9.59506e-55	3.20405e-53	114.099
chr17:7854177	4.03976	-0.327073	23.3616	9.60015e-55	3.20574e-53	114.098
chr1:47914434	3.58805	-0.445976	23.3614	9.60741e-55	3.20815e-53	114.098
chr2:239240321	-2.29878	1.9578	-23.3614	9.61193e-55	3.20964e-53	114.097
chr1:2327943	2.59902	2.15024	23.3613	9.61586e-55	3.21094e-53	114.097
chr8:141355195	-3.63463	0.588902	-23.3613	9.61667e-55	3.21119e-53	114.097
chr11:34570736	3.02488	-2.06756	23.3613	9.617e-55	3.21129e-53	114.097
chr3:186194625	2.73195	-1.7889	23.3613	9.61723e-55	3.21135e-53	114.097
chr2:239726188	2.84195	-0.0315854	23.3612	9.61788e-55	3.21155e-53	114.096
chr3:47846201	2.12817	1.53348	23.3612	9.6211e-55	3.21261e-53	114.096
chr13:50129365	3.46305	-0.688354	23.3612	9.62188e-55	3.21286e-53	114.096
chr1:1200111	-2.41232	-0.376159	-23.3611	9.62417e-55	3.2136e-53	114.096
chr1:3311223	2.90622	0.527256	23.3611	9.62444e-55	3.21368e-53	114.096
chr14:72250760	3.22341	0.892073	23.3611	9.62451e-55	3.21369e-53	114.096
chr2:240454790	2.91915	-1.73982	23.3611	9.62528e-55	3.21393e-53	114.096
chr9:129341066	3.59415	-0.719878	23.3611	9.62612e-55	3.21419e-53	114.096
chr22:26479621	-3.96354	1.03933	-23.361	9.63142e-55	3.21595e-53	114.095
chr1:234816760	3.29732	0.731585	23.361	9.63212e-55	3.21617e-53	114.095
chr22:37228847	3.09366	-1.805	23.3609	9.63365e-55	3.21666e-53	114.095
chr2:24785989	-2.72902	1.66159	-23.3609	9.63841e-55	3.21823e-53	114.094
chr16:22166729	2.3928	1.89482	23.3609	9.63848e-55	3.21824e-53	114.094
chr1:22208998	3.10646	0.225427	23.3609	9.63864e-55	3.21828e-53	114.094
chr12:459377	3.36622	-1.21616	23.3608	9.64114e-55	3.2191e-53	114.094
chr8:23540833	4.28598	-0.63811	23.3608	9.64373e-55	3.21995e-53	114.094
chr9:136693611	4.11902	-0.937439	23.3607	9.64436e-55	3.22014e-53	114.094
chr8:69711322	3.48939	-1.61774	23.3607	9.64728e-55	3.2211e-53	114.093
chr17:41612988	3.1322	-2.08378	23.3607	9.64924e-55	3.22174e-53	114.093
chr14:104586298	2.60317	2.06927	23.3606	9.65139e-55	3.22244e-53	114.093
chr8:128076642	3.26695	1.28811	23.3606	9.6515e-55	3.22247e-53	114.093
chr3:157503471	4.24549	-1.67591	23.3605	9.65676e-55	3.22421e-53	114.092
chr10:128326409	3.99402	0.465305	23.3605	9.65923e-55	3.22502e-53	114.092
chr10:78757751	3.49622	-1.06909	23.3604	9.66081e-55	3.22553e-53	114.092
chr22:45924082	3.46195	-1.23683	23.3604	9.66133e-55	3.22569e-53	114.092
chr12:130797086	2.84988	0.623598	23.3604	9.66196e-55	3.22588e-53	114.092
chr5:179386180	2.68768	0.365793	23.3604	9.66249e-55	3.22604e-53	114.092
chr17:6996912	3.02756	1.1839	23.3603	9.66598e-55	3.22719e-53	114.091
chr19:5141340	3.75171	-0.848049	23.3603	9.6698e-55	3.22845e-53	114.091
chr16:49969596	2.75951	-2.18122	23.3602	9.6723e-55	3.22927e-53	114.091
chr6:151295007	4.03488	1.38329	23.3602	9.67583e-55	3.23043e-53	114.09
chr3:195209784	3.72049	0.190976	23.3601	9.67745e-55	3.23096e-53	114.09
chr16:2720223	3.87122	-1.2461	23.3601	9.67885e-55	3.23141e-53	114.09
chr22:39473315	3.89878	-0.549268	23.36	9.68157e-55	3.23231e-53	114.09
chr16:68351881	3.09817	-0.176646	23.36	9.68164e-55	3.23231e-53	114.09
chr19:46065754	3.21098	0.705732	23.36	9.682e-55	3.23242e-53	114.09
chr22:19896687	-2.26622	1.22177	-23.36	9.68283e-55	3.23268e-53	114.09
chr13:70109492	2.3461	0.906098	23.36	9.68338e-55	3.23285e-53	114.09
chr13:100512560	3.19159	-0.862622	23.36	9.68675e-55	3.23396e-53	114.089
chr11:69196416	3.17805	-0.180976	23.3599	9.68774e-55	3.23427e-53	114.089
chr3:127689856	2.73171	2.17829	23.3599	9.68832e-55	3.23445e-53	114.089
chr17:9899416	2.30256	0.490793	23.3599	9.68856e-55	3.23451e-53	114.089
chr1:104672267	2.23756	-1.62768	23.3598	9.69228e-55	3.23574e-53	114.089
chr7:1000279	3.27171	0.295976	23.3597	9.69769e-55	3.23753e-53	114.088
chr11:9689090	-2.63732	1.12305	-23.3597	9.70118e-55	3.23868e-53	114.088
chr15:90873744	2.66232	1.26579	23.3597	9.70186e-55	3.23889e-53	114.088
chr22:50168232	2.44976	2.15561	23.3596	9.70369e-55	3.23949e-53	114.088
chr10:3537793	3.28524	1.6003	23.3596	9.70698e-55	3.24057e-53	114.087
chr10:132065126	2.91024	2.06476	23.3595	9.70837e-55	3.24102e-53	114.087
chr11:70073473	-2.9272	-0.464329	-23.3595	9.71312e-55	3.24259e-53	114.087
chr13:113862404	3.6222	1.74659	23.3594	9.71514e-55	3.24325e-53	114.086
chr5:92837234	3.08061	1.24177	23.3594	9.71661e-55	3.24372e-53	114.086
chr1:25709039	2.485	2.08591	23.3594	9.71682e-55	3.24378e-53	114.086
chr3:18369938	-3.90927	0.48061	-23.3593	9.72157e-55	3.24535e-53	114.086
chr7:156475134	2.11646	1.79896	23.359	9.73709e-55	3.25051e-53	114.084
chr17:59851874	-3.59939	0.257378	-23.359	9.73725e-55	3.25055e-53	114.084
chr8:22118874	2.56134	-1.51287	23.359	9.73729e-55	3.25055e-53	114.084
chr8:55978726	-3.44427	0.687378	-23.3589	9.74418e-55	3.25284e-53	114.083
chr7:498256	-2.93744	1.36567	-23.3588	9.74968e-55	3.25465e-53	114.083
chr20:56987898	3.02841	0.849329	23.3587	9.75394e-55	3.25606e-53	114.082
chr21:44395376	3.05549	1.10287	23.3586	9.76173e-55	3.25864e-53	114.082
chr6:83008856	-3.36732	-0.61378	-23.3585	9.76648e-55	3.26022e-53	114.081
chr1:228831352	3.62744	-1.48494	23.3584	9.76756e-55	3.26056e-53	114.081
chr5:138537102	-3.10537	0.530366	-23.3584	9.7689e-55	3.26099e-53	114.081
chr2:95277376	4.18622	-0.4025	23.3584	9.77179e-55	3.26194e-53	114.081
chr19:1221710	3.62951	-1.83061	23.3584	9.77273e-55	3.26224e-53	114.08
chr22:50012830	3.92573	-1.70213	23.3583	9.7738e-55	3.26258e-53	114.08
chr3:197023588	-2.2439	0.505	-23.3581	9.78705e-55	3.26699e-53	114.079
chr11:123387310	2.89524	1.06299	23.358	9.79089e-55	3.26825e-53	114.079
chr14:103003069	-2.27098	1.24866	-23.358	9.7921e-55	3.26864e-53	114.078
chr19:35134549	2.97671	0.385671	23.358	9.79238e-55	3.26872e-53	114.078
chr5:116502776	3.63402	-0.27689	23.3579	9.79447e-55	3.2694e-53	114.078
chr1:201421714	2.79073	0.47939	23.3579	9.79553e-55	3.26974e-53	114.078
chr2:85350171	2.02317	1.38793	23.3579	9.79669e-55	3.27011e-53	114.078
chr1:1305293	2.23061	-0.322256	23.3579	9.79721e-55	3.27027e-53	114.078
chr17:76139915	3.3128	-0.747378	23.3579	9.79828e-55	3.27061e-53	114.078
chr4:10723273	-3.3372	-0.64689	-23.3578	9.80018e-55	3.27123e-53	114.078
chr1:24650913	3.09951	1.43537	23.3578	9.80037e-55	3.27128e-53	114.078
chr10:4850076	-2.11073	-0.878902	-23.3578	9.80046e-55	3.27128e-53	114.078
chr7:2405948	-3.28037	0.164451	-23.3578	9.80047e-55	3.27128e-53	114.078
chr3:12844221	3.3622	-0.628415	23.3578	9.80293e-55	3.27209e-53	114.077
chr7:4190510	1.96817	0.793598	23.3578	9.80312e-55	3.27212e-53	114.077
chr12:126874671	2.25963	-2.8036	23.3578	9.80313e-55	3.27212e-53	114.077
chr6:30712629	-3.43537	1.20122	-23.3578	9.80319e-55	3.27212e-53	114.077
chr1:29125590	2.37573	-0.171646	23.3578	9.80494e-55	3.27269e-53	114.077
chr14:75550973	2.96841	1.8047	23.3578	9.8051e-55	3.27273e-53	114.077
chr16:88101909	-2.91659	-0.913049	-23.3577	9.80652e-55	3.27319e-53	114.077
chr12:111505869	-2.48671	1.94043	-23.3576	9.81329e-55	3.27543e-53	114.076
chr16:75248457	2.41305	1.88165	23.3576	9.8135e-55	3.27549e-53	114.076
chr8:37735599	2.22049	0.79061	23.3576	9.81367e-55	3.27553e-53	114.076
chr1:226662174	3.44427	-1.53628	23.3576	9.81543e-55	3.2761e-53	114.076
chr4:173532512	-3.28671	1.09848	-23.3574	9.82428e-55	3.27904e-53	114.075
chr8:8632350	2.9039	1.41524	23.3574	9.82639e-55	3.27973e-53	114.075
chr5:17219325	2.69512	-1.20915	23.3573	9.82978e-55	3.28084e-53	114.075
chr9:133944530	2.66634	0.793415	23.3573	9.83109e-55	3.28126e-53	114.075
chr19:33295285	-2.72427	0.825915	-23.3572	9.83245e-55	3.2817e-53	114.074
chr4:39771397	2.7772	1.79409	23.3572	9.83267e-55	3.28176e-53	114.074
chr7:151382055	-3.88573	-1.73787	-23.3572	9.83313e-55	3.2819e-53	114.074
chr15:77822608	2.3528	1.25055	23.3572	9.83328e-55	3.28193e-53	114.074
chr1:43861345	-2.66171	2.26268	-23.3572	9.8339e-55	3.28212e-53	114.074
chr3:120452009	3.14817	-0.0132317	23.3572	9.83567e-55	3.2827e-53	114.074
chr9:89930067	-2.67585	0.391829	-23.357	9.84327e-55	3.28522e-53	114.073
chr8:17158501	-3.02488	-0.192805	-23.357	9.84385e-55	3.2854e-53	114.073
chr14:51508129	-3.70073	0.927195	-23.357	9.84562e-55	3.28597e-53	114.073
chr5:136063163	3.01037	0.617256	23.357	9.84675e-55	3.28633e-53	114.073
chr2:25587523	2.49768	-2.29445	23.3569	9.8503e-55	3.2875e-53	114.073
chr9:120715326	2.62646	-0.3625	23.3569	9.85081e-55	3.28766e-53	114.073
chr22:23219085	-2.88537	-1.89317	-23.3569	9.8514e-55	3.28784e-53	114.072
chr13:77918175	2.57146	2.30634	23.3569	9.85371e-55	3.28859e-53	114.072
chr5:35771416	-4.08915	1.09396	-23.3568	9.85415e-55	3.28872e-53	114.072
chr2:168635548	3.94524	-1.7914	23.3568	9.855e-55	3.28899e-53	114.072
chr16:89314386	3.51915	-0.981768	23.3568	9.85657e-55	3.2895e-53	114.072
chr12:101894597	3.81207	-1.40018	23.3568	9.85852e-55	3.29014e-53	114.072
chr1:165897476	3.09354	-0.304207	23.3567	9.86105e-55	3.29096e-53	114.071
chr1:911363	3.36866	-1.81299	23.3567	9.86323e-55	3.29168e-53	114.071
chr7:91557023	3.76085	-1.22677	23.3567	9.8637e-55	3.29182e-53	114.071
chr1:91610037	2.69878	2.02537	23.3566	9.86511e-55	3.29227e-53	114.071
chr11:7964749	3.33756	0.705244	23.3566	9.86671e-55	3.29279e-53	114.071
chr19:55082485	-2.97317	-1.03439	-23.3566	9.8685e-55	3.29337e-53	114.071
chr7:51314169	2.84707	0.568049	23.3565	9.87275e-55	3.29478e-53	114.07
chr13:52696113	-3.54451	0.318963	-23.3564	9.87623e-55	3.29592e-53	114.07
chr20:4721182	2.76476	-2.20787	23.3564	9.87629e-55	3.29592e-53	114.07
chr10:128481322	-2.76927	-0.0207317	-23.3564	9.87674e-55	3.29606e-53	114.07
chr19:1177585	-3.04049	-0.535	-23.3564	9.88067e-55	3.29735e-53	114.069
chr1:91596193	3.51963	0.676037	23.3563	9.88194e-55	3.29776e-53	114.069
chr4:16759235	2.27146	1.26427	23.3563	9.88566e-55	3.29899e-53	114.069
chr10:129762539	3.43524	-0.690305	23.3563	9.88571e-55	3.29899e-53	114.069
chr13:106099989	4.30134	1.19689	23.3563	9.88663e-55	3.29927e-53	114.069
chr6:75189344	3.29256	0.6275	23.3563	9.88665e-55	3.29927e-53	114.069
chr9:137044324	-3.33756	0.0937805	-23.3562	9.89213e-55	3.30108e-53	114.068
chr20:4592275	-3.30171	-0.554634	-23.3561	9.89297e-55	3.30135e-53	114.068
chr8:40443255	3.955	-1.22177	23.3561	9.89562e-55	3.30222e-53	114.068
chr1:1425612	3.75378	0.588354	23.3559	9.90541e-55	3.30547e-53	114.067
chr20:21361485	-3.37573	0.030061	-23.3559	9.90571e-55	3.30555e-53	114.067
chr5:2278978	3.37963	1.3897	23.3558	9.90977e-55	3.30689e-53	114.067
chr22:19885374	2.5439	0.415122	23.3558	9.91168e-55	3.30751e-53	114.066
chr13:109764776	-3.18659	-0.165732	-23.3558	9.91238e-55	3.30773e-53	114.066
chr2:8025226	2.6511	1.65067	23.3557	9.91543e-55	3.30873e-53	114.066
chr6:3356217	-3.47512	-1.5539	-23.3557	9.91643e-55	3.30905e-53	114.066
chr10:89224921	-3.15427	0.541159	-23.3557	9.91763e-55	3.30943e-53	114.066
chr3:153158341	3.26988	0.912012	23.3557	9.91792e-55	3.30951e-53	114.066
chr14:103315432	-3.20463	-0.289634	-23.3556	9.92337e-55	3.31132e-53	114.065
chr10:125028932	-3.35354	0.268232	-23.3555	9.92518e-55	3.31191e-53	114.065
chr20:37542505	2.83732	-0.731707	23.3555	9.92606e-55	3.31218e-53	114.065
chr3:129278008	2.05122	0.792805	23.3555	9.92655e-55	3.31233e-53	114.065
chr20:62064136	3.93963	-1.22628	23.3555	9.92686e-55	3.31242e-53	114.065
chr11:1759754	-2.46256	0.985915	-23.3555	9.92931e-55	3.31322e-53	114.065
chr21:46599324	3.00732	-2.06	23.3554	9.93272e-55	3.31434e-53	114.064
chr7:21943071	3.31939	-1.5503	23.3553	9.94104e-55	3.3171e-53	114.063
chr15:84648796	-3.31476	0.240671	-23.3552	9.94181e-55	3.31734e-53	114.063
chr11:64645932	3.09915	-1.52323	23.3552	9.94434e-55	3.31817e-53	114.063
chr7:150857652	2.27585	2.71232	23.3552	9.94611e-55	3.31875e-53	114.063
chr4:72430011	3.20402	-0.584451	23.3552	9.9464e-55	3.31883e-53	114.063
chr8:19359843	-2.98598	-0.402988	-23.3552	9.94703e-55	3.31901e-53	114.063
chr2:128323130	3.735	-0.987988	23.3552	9.94704e-55	3.31901e-53	114.063
chr12:124501261	3.32439	-1.09939	23.3551	9.94861e-55	3.31952e-53	114.063
chr3:5023502	3.84341	-1.3011	23.3551	9.94933e-55	3.31974e-53	114.063
chr8:2886145	3.4689	-0.333841	23.3551	9.95031e-55	3.32005e-53	114.062
chrX:662243	-2.62659	1.39573	-23.3551	9.95188e-55	3.32056e-53	114.062
chr1:2132467	2.66817	-2.23055	23.3548	9.96499e-55	3.32492e-53	114.061
chr10:23094824	2.95183	-1.25982	23.3548	9.96515e-55	3.32496e-53	114.061
chr6:90297587	2.5872	-0.263841	23.3547	9.97215e-55	3.32728e-53	114.06
chr22:37150084	3.67463	-2.07293	23.3547	9.97312e-55	3.32758e-53	114.06
chr16:3881777	4.01415	-0.702805	23.3547	9.97367e-55	3.32775e-53	114.06
chr18:75212824	3.29646	-1.36616	23.3546	9.9753e-55	3.32828e-53	114.06
chr15:65045086	2.4961	1.00146	23.3546	9.97732e-55	3.32894e-53	114.06
chr5:95730531	2.63317	-2.48451	23.3545	9.98054e-55	3.32999e-53	114.059
chr13:88142513	3.81707	-1.19537	23.3545	9.98285e-55	3.33075e-53	114.059
chr11:125350999	3.28976	-0.350488	23.3543	9.9916e-55	3.33365e-53	114.058
chr6:27558432	-3.45402	-1.58067	-23.3543	9.99449e-55	3.3346e-53	114.058
chr12:14169577	-2.87378	1.1136	-23.3543	9.9956e-55	3.33495e-53	114.058
chr5:178384754	2.59268	0.734024	23.3542	9.99793e-55	3.33572e-53	114.058
chr16:88744602	3.37244	-0.413171	23.3542	9.998e-55	3.33572e-53	114.058
chr19:5587683	-3.27354	1.05823	-23.3542	1.00021e-54	3.33709e-53	114.057
chr4:8649444	3.57171	-0.645122	23.3541	1.00024e-54	3.33717e-53	114.057
chr19:52725837	3.56378	1.4497	23.3541	1.00031e-54	3.33739e-53	114.057
chr9:93307847	2.49	0.727927	23.3541	1.00058e-54	3.33828e-53	114.057
chr4:2868007	-1.94439	0.98061	-23.3541	1.00075e-54	3.33881e-53	114.057
chr3:188839566	2.37817	1.99945	23.354	1.00086e-54	3.33917e-53	114.057
chr1:245688529	-3.44012	-0.406402	-23.354	1.00121e-54	3.34032e-53	114.056
chr1:3466057	-3.01878	1.80561	-23.3539	1.00136e-54	3.34081e-53	114.056
chr6:56515709	2.6228	1.18433	23.3539	1.00145e-54	3.34109e-53	114.056
chr2:102227613	3.22439	-2.18866	23.3539	1.00157e-54	3.34146e-53	114.056
chr2:240926880	2.66793	-2.63323	23.3539	1.00174e-54	3.34203e-53	114.056
chr1:26046915	2.77488	-2.37512	23.3538	1.00193e-54	3.34263e-53	114.056
chr15:39587358	3.78207	1.94177	23.3538	1.00215e-54	3.34336e-53	114.055
chr11:62706769	3.33366	-1.56866	23.3538	1.00222e-54	3.34358e-53	114.055
chr13:109784065	3.06171	1.43439	23.3538	1.00225e-54	3.34367e-53	114.055
chr21:43881459	2.29415	1.39976	23.3538	1.00226e-54	3.34368e-53	114.055
chr19:10353462	4.43561	-0.836707	23.3538	1.00227e-54	3.34368e-53	114.055
chr11:67275861	2.98098	0.640244	23.3537	1.00262e-54	3.34483e-53	114.055
chr10:133226571	-3.47476	-0.249329	-23.3537	1.00265e-54	3.34492e-53	114.055
chr5:31386304	2.805	0.800671	23.3537	1.00283e-54	3.3455e-53	114.055
chr7:2724599	-2.47976	1.98951	-23.3536	1.00327e-54	3.34696e-53	114.054
chr21:42021867	3.7328	-1.03152	23.3535	1.00373e-54	3.34847e-53	114.054
chr6:52152868	3.73854	-1.34524	23.3535	1.00375e-54	3.34852e-53	114.054
chr10:45470752	2.78354	-2.50421	23.3535	1.00381e-54	3.34871e-53	114.054
chr17:76199720	2.29793	1.9925	23.3535	1.00393e-54	3.34912e-53	114.054
chr3:185527714	3.28	-0.320488	23.3534	1.00414e-54	3.34979e-53	114.053
chr17:970259	3.04305	-1.57128	23.3534	1.00423e-54	3.35009e-53	114.053
chr5:100398903	-3.36415	-0.171829	-23.3534	1.00429e-54	3.35026e-53	114.053
chr3:38032142	4.40037	-0.455671	23.3534	1.00451e-54	3.35096e-53	114.053
chr7:24409331	2.19854	2.06183	23.3533	1.00476e-54	3.3518e-53	114.053
chr6:94090247	2.44268	2.01207	23.3533	1.00478e-54	3.35184e-53	114.053
chr6:145686929	2.69256	2.17006	23.3533	1.00486e-54	3.35211e-53	114.053
chr6:2637362	2.52549	0.937744	23.3533	1.00498e-54	3.35249e-53	114.053
chr2:20448793	3.98854	-0.847317	23.3533	1.00505e-54	3.35269e-53	114.052
chr17:43901462	3.46951	0.306829	23.3533	1.00508e-54	3.35279e-53	114.052
chr19:2062522	3.07244	-1.22171	23.3532	1.00562e-54	3.35457e-53	114.052
chr8:144830249	2.38902	2.24183	23.3531	1.00583e-54	3.35524e-53	114.052
chr9:136552625	4.33256	-1.78287	23.3531	1.0059e-54	3.35547e-53	114.052
chr16:25176370	3.28659	1.41659	23.3531	1.00603e-54	3.35588e-53	114.051
chr13:42277691	3.27537	1.88341	23.3531	1.00624e-54	3.35658e-53	114.051
chr10:129886629	3.7328	-0.703598	23.353	1.00667e-54	3.35797e-53	114.051
chr4:7772829	2.21329	1.48982	23.353	1.00678e-54	3.35835e-53	114.051
chr8:143951337	3.53439	-1.24427	23.3528	1.00744e-54	3.36052e-53	114.05
chr9:137919128	2.23817	1.08799	23.3528	1.00753e-54	3.36082e-53	114.05
chr4:159151290	2.92402	0.645793	23.3528	1.00789e-54	3.362e-53	114.05
chr17:79990934	2.36585	0.455244	23.3528	1.0079e-54	3.362e-53	114.05
chr22:37563210	2.83134	0.85811	23.3528	1.00795e-54	3.36214e-53	114.05
chr6:100447820	-4.52732	-0.488537	-23.3528	1.00798e-54	3.36225e-53	114.05
chr7:838446	3.06963	1.59848	23.3527	1.00809e-54	3.36258e-53	114.049
chr20:50154716	3.50244	0.289756	23.3527	1.00837e-54	3.36351e-53	114.049
chr16:2212191	3.34122	-0.804268	23.3526	1.00903e-54	3.36571e-53	114.048
chr5:40437810	3.74561	-1.17695	23.3525	1.0092e-54	3.36625e-53	114.048
chr6:158646591	3.54366	-1.20671	23.3525	1.0096e-54	3.36757e-53	114.048
chr9:95463698	-2.44378	0.725061	-23.3524	1.01005e-54	3.36906e-53	114.047
chr22:41239497	2.36122	1.37195	23.3524	1.01006e-54	3.36908e-53	114.047
chr22:50516181	3.21622	0.241402	23.3524	1.01007e-54	3.36908e-53	114.047
chr17:7855054	3.84293	-1.33037	23.3523	1.01048e-54	3.37044e-53	114.047
chr1:1438364	2.74122	-0.687195	23.3522	1.01095e-54	3.372e-53	114.047
chr15:71435994	2.95305	1.70165	23.3522	1.0113e-54	3.37314e-53	114.046
chr7:108004511	3.53573	-1.8786	23.3521	1.0114e-54	3.37347e-53	114.046
chr15:42511047	3.3028	-2.37494	23.3521	1.01185e-54	3.37495e-53	114.046
chr1:228410704	3.48793	-0.644573	23.352	1.01218e-54	3.37601e-53	114.045
chr11:122306523	2.96256	0.842622	23.352	1.01218e-54	3.37602e-53	114.045
chr6:100448553	-3.92195	-0.630854	-23.352	1.0122e-54	3.37607e-53	114.045
chr8:22170402	2.58573	1.31616	23.352	1.01222e-54	3.37612e-53	114.045
chr8:140598301	-2.81159	-1.3553	-23.3518	1.01316e-54	3.37924e-53	114.044
chr6:87820528	2.49512	1.05976	23.3518	1.01341e-54	3.38003e-53	114.044
chr7:18290293	-3.42451	-1.31043	-23.3517	1.01357e-54	3.38057e-53	114.044
chr17:82971269	-2.61378	1.97238	-23.3517	1.01386e-54	3.38153e-53	114.044
chr16:2483320	-2.87744	-0.21689	-23.3517	1.01405e-54	3.38213e-53	114.044
chr8:72882241	3.62976	-1.19866	23.3517	1.01408e-54	3.38223e-53	114.043
chr9:109498812	3.25524	-1.65409	23.3516	1.01424e-54	3.38273e-53	114.043
chr1:9315920	-3.53732	0.0590244	-23.3516	1.01447e-54	3.3835e-53	114.043
chr3:4710408	2.52049	0.902927	23.3516	1.01457e-54	3.38379e-53	114.043
chr6:142874809	2.28537	-2.64573	23.3516	1.01466e-54	3.38409e-53	114.043
chr9:12159589	2.66439	0.794512	23.3515	1.01496e-54	3.38506e-53	114.043
chr7:5701417	-3.21768	0.955793	-23.3515	1.0151e-54	3.38551e-53	114.042
chr17:14310530	3.06817	0.766768	23.3515	1.01512e-54	3.38558e-53	114.042
chr4:7147228	3.91927	1.44817	23.3515	1.01523e-54	3.38592e-53	114.042
chr18:69817758	3.07707	-0.181951	23.3514	1.01556e-54	3.38699e-53	114.042
chr4:70945403	-3.02195	1.01951	-23.3514	1.01569e-54	3.38742e-53	114.042
chr3:59267835	2.6628	2.16677	23.3514	1.01576e-54	3.38765e-53	114.042
chr8:13096552	3.21805	-0.0873171	23.3512	1.01675e-54	3.39094e-53	114.041
chr7:6534593	2.57159	1.01823	23.3512	1.01677e-54	3.39099e-53	114.041
chr18:12282607	3.65232	-1.27006	23.3512	1.01692e-54	3.39148e-53	114.041
chr11:134258954	2.29512	1.43707	23.3511	1.01701e-54	3.39176e-53	114.041
chr14:22870660	2.44085	1.57896	23.351	1.01751e-54	3.39339e-53	114.04
chr5:2897551	2.30061	1.22957	23.351	1.01772e-54	3.39409e-53	114.04
chr6:27558500	-3.26524	-1.58591	-23.351	1.01781e-54	3.39436e-53	114.04
chr8:135482561	3.56183	1.28689	23.351	1.01788e-54	3.39457e-53	114.04
chr5:73796549	-4.02671	0.245549	-23.3509	1.01847e-54	3.39655e-53	114.039
chr4:8031450	2.3161	2.20561	23.3508	1.01882e-54	3.39769e-53	114.039
chr1:150076340	-2.24341	1.66927	-23.3507	1.01928e-54	3.39921e-53	114.038
chr16:23424426	-3.76244	1.99963	-23.3507	1.01943e-54	3.3997e-53	114.038
chr7:39497827	2.1861	1.73976	23.3507	1.01955e-54	3.40006e-53	114.038
chr5:81634185	3.28659	-1.57439	23.3507	1.01957e-54	3.40012e-53	114.038
chr11:128691411	3.55524	0.314817	23.3506	1.02008e-54	3.40179e-53	114.038
chr5:420162	2.43939	1.94921	23.3505	1.02056e-54	3.40338e-53	114.037
chr17:82003883	4.18073	-1.54817	23.3505	1.02066e-54	3.4037e-53	114.037
chr6:158645413	2.42463	-2.20976	23.3504	1.02132e-54	3.4059e-53	114.036
chr1:15939303	3.43951	-0.56622	23.3504	1.02134e-54	3.40593e-53	114.036
chr11:315891	3.43915	-2.05433	23.3503	1.02168e-54	3.40705e-53	114.036
chr10:104253174	3.00683	1.89134	23.3503	1.02176e-54	3.4073e-53	114.036
chr8:66871183	2.52646	1.56652	23.3503	1.02177e-54	3.40733e-53	114.036
chr22:46042888	2.41549	1.75921	23.3503	1.02185e-54	3.40759e-53	114.036
chr16:72787672	-3.41951	-2.47829	-23.3502	1.02237e-54	3.40931e-53	114.035
chr10:21508294	2.84659	0.444756	23.3501	1.02262e-54	3.41011e-53	114.035
chr7:26858137	-2.54976	-0.46	-23.3501	1.02276e-54	3.41058e-53	114.035
chr22:23749983	-2.44646	0.511646	-23.3501	1.0229e-54	3.41101e-53	114.035
chr10:8489935	3.38134	-0.847256	23.3501	1.02299e-54	3.4113e-53	114.035
chr6:21277723	3.79659	-1.17744	23.3501	1.02311e-54	3.41168e-53	114.035
chr12:54046224	-2.535	-1.15457	-23.35	1.02336e-54	3.41249e-53	114.034
chr5:42484034	2.36841	-0.504207	23.35	1.02345e-54	3.41278e-53	114.034
chr21:44894853	2.96549	-0.275915	23.35	1.02352e-54	3.41301e-53	114.034
chr3:50270212	3.20622	0.404695	23.35	1.02354e-54	3.41306e-53	114.034
chr9:136796503	2.61915	-1.31091	23.35	1.02358e-54	3.41317e-53	114.034
chr4:40581824	3.00512	-0.591585	23.3499	1.02385e-54	3.41404e-53	114.034
chr8:122694336	2.37878	-2.36573	23.3497	1.02488e-54	3.41748e-53	114.033
chr10:129034103	-3.96122	0.312927	-23.3497	1.02528e-54	3.41878e-53	114.033
chr21:41687536	4.03134	-0.718598	23.3496	1.0254e-54	3.41918e-53	114.032
chr11:63764981	4.53793	-0.585793	23.3496	1.02543e-54	3.41926e-53	114.032
chr8:11756962	2.63488	1.44878	23.3496	1.02568e-54	3.42007e-53	114.032
chr11:2909858	2.59122	0.345366	23.3496	1.02596e-54	3.42098e-53	114.032
chr1:184953750	3.24793	-2.0936	23.3495	1.02622e-54	3.42184e-53	114.032
chr6:30689136	2.4639	1.58695	23.3495	1.02653e-54	3.42286e-53	114.031
chr4:76555546	2.275	2.18604	23.3494	1.02679e-54	3.42369e-53	114.031
chr8:101149696	3.41329	0.504451	23.3494	1.02693e-54	3.42415e-53	114.031
chr6:37513941	3.25232	-0.52689	23.3493	1.02722e-54	3.42511e-53	114.031
chr14:66112125	3.30829	1.11268	23.3493	1.02734e-54	3.42551e-53	114.03
chr1:89739610	2.40793	1.27262	23.3493	1.02737e-54	3.42559e-53	114.03
chr13:101452356	3.2711	1.12506	23.3493	1.02762e-54	3.42638e-53	114.03
chr2:3463465	-2.57402	0.308963	-23.3492	1.02792e-54	3.42736e-53	114.03
chr11:119319006	2.42256	-1.5075	23.3491	1.02846e-54	3.42917e-53	114.029
chr14:65180044	-2.64927	-1.67854	-23.3491	1.02849e-54	3.42925e-53	114.029
chr8:116560122	3.73183	-0.377134	23.349	1.02881e-54	3.4303e-53	114.029
chr8:143311416	3.75976	-1.15732	23.3489	1.02956e-54	3.43276e-53	114.028
chr12:13982618	-2.40427	-1.3636	-23.3489	1.02959e-54	3.43285e-53	114.028
chr1:27351423	4.02	-1.65012	23.3489	1.02982e-54	3.43361e-53	114.028
chr8:123717880	-3.72902	1.23427	-23.3488	1.03017e-54	3.43478e-53	114.028
chr20:58161015	2.54537	1.31061	23.3486	1.03127e-54	3.4384e-53	114.027
chr19:43505200	2.88744	-1.79165	23.3486	1.03128e-54	3.43843e-53	114.027
chr5:170190950	-2.3661	-0.61939	-23.3486	1.03146e-54	3.43901e-53	114.026
chr3:187947204	-2.64866	-0.208476	-23.3484	1.03237e-54	3.44202e-53	114.026
chr4:1226303	2.31049	1.6022	23.3484	1.03272e-54	3.44319e-53	114.025
chr19:31347931	2.7328	1.19018	23.3484	1.03278e-54	3.44336e-53	114.025
chr7:151814910	2.89171	-0.712439	23.3483	1.03284e-54	3.44356e-53	114.025
chr3:112570429	-2.13268	0.909634	-23.3483	1.03303e-54	3.44418e-53	114.025
chr17:50270545	4.2389	-1.34226	23.3483	1.03333e-54	3.44515e-53	114.025
chr22:39994148	-3.16866	0.548476	-23.3482	1.03372e-54	3.44642e-53	114.024
chr16:73106905	2.78415	1.55	23.3482	1.03388e-54	3.44695e-53	114.024
chr7:1087595	3.89439	-1.40561	23.3482	1.03389e-54	3.44695e-53	114.024
chr19:30373960	3.56549	-1.30482	23.3481	1.03407e-54	3.44756e-53	114.024
chr1:172917404	3.41073	0.676951	23.3481	1.03424e-54	3.44809e-53	114.024
chr8:48471948	4.00927	-0.448537	23.348	1.03462e-54	3.44935e-53	114.023
chr2:119222180	2.68549	0.602012	23.348	1.0349e-54	3.45025e-53	114.023
chr12:122159988	2.63427	1.03921	23.348	1.03492e-54	3.45031e-53	114.023
chr19:1009138	2.73744	0.97811	23.348	1.03498e-54	3.45052e-53	114.023
chr7:2309969	4.16134	-1.18335	23.3479	1.03523e-54	3.45132e-53	114.023
chr19:45385788	-2.70878	-2.71341	-23.3479	1.0353e-54	3.45152e-53	114.023
chrX:662244	-2.60585	1.44451	-23.3479	1.03556e-54	3.45238e-53	114.023
chr11:1853448	-3.65817	1.5514	-23.3478	1.03595e-54	3.45368e-53	114.022
chr11:134040758	2.71207	1.4097	23.3477	1.03626e-54	3.45469e-53	114.022
chr17:78972155	2.3722	0.318415	23.3477	1.03639e-54	3.45511e-53	114.022
chr1:220881638	2.76915	-1.29043	23.3477	1.0364e-54	3.45511e-53	114.022
chr19:35405537	4.38366	-1.44305	23.3477	1.0365e-54	3.45545e-53	114.022
chr6:39417238	2.96183	1.76738	23.3477	1.03655e-54	3.4556e-53	114.022
chr22:20632266	3.09939	-0.420549	23.3477	1.03672e-54	3.45614e-53	114.021
chr12:106058694	2.52085	1.66933	23.3476	1.03701e-54	3.45708e-53	114.021
chr2:29806785	-2.63073	0.19561	-23.3476	1.03719e-54	3.45765e-53	114.021
chr22:37158720	3.02122	0.598293	23.3476	1.03719e-54	3.45765e-53	114.021
chr22:38638370	2.33622	1.70409	23.3476	1.03729e-54	3.45796e-53	114.021
chr6:125810008	-2.69098	1.40805	-23.3476	1.03737e-54	3.45821e-53	114.021
chr8:144414752	4.29073	-1.36415	23.3475	1.03737e-54	3.45821e-53	114.021
chr20:59146472	2.49378	1.26372	23.3473	1.03899e-54	3.46359e-53	114.019
chr11:112270695	3.13073	-0.458659	23.3472	1.03916e-54	3.46415e-53	114.019
chr22:22893684	2.75549	-0.341037	23.3472	1.03951e-54	3.46528e-53	114.019
chr13:99854405	2.08659	2.18695	23.3471	1.03973e-54	3.46601e-53	114.019
chr11:70824893	-2.33902	0.450122	-23.347	1.04036e-54	3.46809e-53	114.018
chr20:56875084	2.38549	-2.52994	23.347	1.04049e-54	3.46851e-53	114.018
chr10:21626542	-3.28293	2.41524	-23.347	1.04065e-54	3.46901e-53	114.018
chr1:14543733	-3.66598	0.635671	-23.3469	1.04119e-54	3.4708e-53	114.017
chr10:129034113	-4.1372	0.989207	-23.3469	1.04126e-54	3.47103e-53	114.017
chr10:131098654	3.70061	1.31811	23.3468	1.04171e-54	3.47252e-53	114.017
chr16:81493581	-2.93878	-0.395488	-23.3467	1.04204e-54	3.47358e-53	114.016
chr17:7854220	4.1761	-0.727073	23.3467	1.04234e-54	3.47458e-53	114.016
chr16:31355056	-2.47195	-2.6711	-23.3465	1.04318e-54	3.47735e-53	114.015
chr11:134040833	2.6028	0.420061	23.3465	1.04352e-54	3.47847e-53	114.015
chr2:168640265	3.68561	-0.64061	23.3464	1.04406e-54	3.48027e-53	114.014
chr3:52247725	2.53122	1.39439	23.3463	1.04429e-54	3.48102e-53	114.014
chr17:44177740	2.51878	1.25854	23.3463	1.04434e-54	3.48117e-53	114.014
chr13:98578686	4.03659	-0.820244	23.3463	1.04441e-54	3.48138e-53	114.014
chr8:72882240	3.5039	-1.42451	23.3463	1.04459e-54	3.48196e-53	114.014
chr22:46378048	4.59476	-1.4314	23.3463	1.04472e-54	3.48238e-53	114.014
chr5:177609886	-2.815	1.84774	-23.3463	1.04477e-54	3.48253e-53	114.014
chr1:223771843	4.09793	-1.18409	23.3462	1.04538e-54	3.48456e-53	114.013
chr13:30114071	3.71037	-0.540915	23.3461	1.04591e-54	3.4863e-53	114.013
chr10:72260707	2.8578	-1.97793	23.3459	1.04689e-54	3.48955e-53	114.012
chr11:68371882	2.55841	2.19409	23.3459	1.0471e-54	3.49023e-53	114.011
chr4:80188888	3.96695	-0.858841	23.3459	1.04716e-54	3.4904e-53	114.011
chr18:8799105	3.89512	-1.02951	23.3458	1.04749e-54	3.4915e-53	114.011
chr22:38083228	2.39268	0.304878	23.3457	1.04804e-54	3.49332e-53	114.011
chr2:239240356	-3.34268	0.999146	-23.3457	1.04811e-54	3.49351e-53	114.01
chr9:137054738	2.63598	-0.55311	23.3457	1.04815e-54	3.49365e-53	114.01
chr17:44599513	2.57573	2.1847	23.3457	1.04816e-54	3.49365e-53	114.01
chr10:126272728	2.29098	0.647073	23.3456	1.04833e-54	3.4942e-53	114.01
chr1:232462545	3.35	0.782561	23.3456	1.04854e-54	3.4949e-53	114.01
chr10:5861603	3.77207	-0.716524	23.3456	1.04887e-54	3.49597e-53	114.01
chr17:21162268	3.55561	0.134634	23.3455	1.04933e-54	3.49748e-53	114.009
chr17:76005874	3.15049	-1.76024	23.3455	1.0494e-54	3.49771e-53	114.009
chr5:172837853	-3.76268	0.931829	-23.3454	1.04955e-54	3.49818e-53	114.009
chr16:56743931	2.87988	0.965183	23.3454	1.04983e-54	3.4991e-53	114.009
chr10:102729545	2.8272	-1.69726	23.3454	1.05005e-54	3.49981e-53	114.009
chr8:30556540	-1.8072	1.53689	-23.3453	1.0502e-54	3.50029e-53	114.008
chr19:34297719	2.68549	1.3886	23.3453	1.05021e-54	3.50031e-53	114.008
chr3:47001039	-2.91463	-0.845244	-23.3452	1.05091e-54	3.50264e-53	114.008
chr14:93938570	2.37829	1.75573	23.3451	1.05132e-54	3.50398e-53	114.007
chr10:123889324	3.11085	-0.585793	23.3451	1.05147e-54	3.50448e-53	114.007
chr11:64358716	3.07146	-1.70573	23.3451	1.05166e-54	3.5051e-53	114.007
chr1:165903125	3.18049	1.7472	23.345	1.0519e-54	3.50589e-53	114.007
chr3:138097803	3.29598	0.360671	23.345	1.052e-54	3.5062e-53	114.007
chr15:71114818	3.21585	-1.28817	23.3449	1.05241e-54	3.50754e-53	114.006
chr17:50564316	2.3822	-2.22073	23.3449	1.05245e-54	3.50765e-53	114.006
chr9:129012985	3.49732	1.36878	23.3449	1.05263e-54	3.50824e-53	114.006
chr3:184583371	3.87951	-1.56854	23.3447	1.0536e-54	3.51146e-53	114.005
chr7:5786641	2.48061	-0.301159	23.3447	1.05368e-54	3.5117e-53	114.005
chr9:77939308	3.26537	-0.788415	23.3447	1.05378e-54	3.512e-53	114.005
chr9:92740116	-2.2461	1.39171	-23.3447	1.05389e-54	3.51238e-53	114.005
chr2:27282577	3.10232	-0.513598	23.3446	1.05422e-54	3.51345e-53	114.005
chr2:44974407	2.93	0.382195	23.3445	1.05472e-54	3.51509e-53	114.004
chr3:128491807	-3.04756	-1.865	-23.3445	1.05472e-54	3.51509e-53	114.004
chr7:794969	3.98073	0.268537	23.3445	1.05504e-54	3.51614e-53	114.004
chr2:64675982	3.21366	0.80378	23.3444	1.05551e-54	3.51769e-53	114.003
chr16:1955032	2.6678	1.88951	23.3444	1.05564e-54	3.51812e-53	114.003
chr16:30661144	3.07488	-0.135366	23.3442	1.05683e-54	3.52206e-53	114.002
chr14:101458066	-2.47037	0.0487195	-23.3441	1.05761e-54	3.52464e-53	114.001
chr16:86760013	2.68	-0.594146	23.344	1.05774e-54	3.52503e-53	114.001
chr8:23567733	4.04317	-1.36476	23.3438	1.05896e-54	3.52911e-53	114
chr15:40454701	2.58963	-0.230915	23.3438	1.05936e-54	3.53041e-53	114
chr19:4361760	3.41024	-0.198049	23.3437	1.0594e-54	3.53053e-53	114
chr21:31173013	-3.10451	2.03872	-23.3437	1.05949e-54	3.53082e-53	114
chr10:114547762	-2.84707	2.27256	-23.3437	1.05964e-54	3.53129e-53	114
chr11:61583716	2.70951	-1.11293	23.3436	1.06044e-54	3.53395e-53	113.999
chr7:73899826	2.87805	0.254634	23.3435	1.06062e-54	3.53453e-53	113.999
chr1:6935759	-3.20293	-0.105244	-23.3435	1.06106e-54	3.53598e-53	113.998
chr8:38903634	3.42098	-0.266585	23.3433	1.06174e-54	3.53824e-53	113.998
chr5:132823510	3.26415	-1.74622	23.3433	1.06197e-54	3.53897e-53	113.997
chr12:124395626	3.23244	-0.46939	23.3432	1.06244e-54	3.54054e-53	113.997
chr2:232488330	2.76293	0.716829	23.3432	1.06273e-54	3.54146e-53	113.997
chr10:104253685	3.18488	-1.33232	23.3432	1.06275e-54	3.54154e-53	113.997
chr10:104334071	2.5589	0.517988	23.3432	1.06281e-54	3.54172e-53	113.997
chr17:74349337	2.63098	1.53561	23.3431	1.06315e-54	3.54283e-53	113.996
chr6:3517819	3.02573	-1.26628	23.3431	1.06324e-54	3.54312e-53	113.996
chr3:16481540	-3.9778	0.137561	-23.343	1.06355e-54	3.54413e-53	113.996
chr17:21034444	-3.76549	0.927988	-23.343	1.06404e-54	3.54573e-53	113.995
chr21:35377693	3.05951	-1.18085	23.3429	1.06418e-54	3.54618e-53	113.995
chr16:22199795	3.76	-1.46732	23.3429	1.0644e-54	3.54689e-53	113.995
chr3:138439058	-2.48061	1.50957	-23.3429	1.0644e-54	3.54689e-53	113.995
chr2:27799316	2.8422	-2.03098	23.3428	1.06522e-54	3.54961e-53	113.994
chrX:39822067	3.23512	0.222439	23.3427	1.06549e-54	3.55049e-53	113.994
chr17:3539072	-3.68341	1.93268	-23.3427	1.0655e-54	3.55049e-53	113.994
chr20:25479311	-3.24378	2.02982	-23.3426	1.06585e-54	3.55165e-53	113.994
chr21:33075521	3.90415	-1.47341	23.3426	1.06595e-54	3.55198e-53	113.994
chr4:7026375	2.64927	0.752805	23.3426	1.06598e-54	3.55204e-53	113.994
chr16:56353681	3.545	0.827134	23.3426	1.06617e-54	3.55268e-53	113.993
chr16:88265754	3.56598	-0.673963	23.3426	1.06626e-54	3.55294e-53	113.993
chr21:43758524	-3.55049	0.342195	-23.3426	1.06639e-54	3.55337e-53	113.993
chr8:1378077	2.18671	2.3153	23.3425	1.0668e-54	3.55471e-53	113.993
chr13:22927257	-2.43293	-0.801098	-23.3424	1.06713e-54	3.55578e-53	113.992
chr1:151310150	3.15305	0.0406707	23.3424	1.06716e-54	3.55589e-53	113.992
chr11:71998142	2.60598	1.50494	23.3424	1.06738e-54	3.5566e-53	113.992
chr11:65591844	3.94415	0.183659	23.3424	1.06747e-54	3.55687e-53	113.992
chr5:78541525	-3.07268	1.06305	-23.3424	1.06751e-54	3.55701e-53	113.992
chr17:81484923	1.73439	0.209024	23.3424	1.06758e-54	3.55723e-53	113.992
chr19:7618064	3.65232	1.20652	23.3423	1.06764e-54	3.55738e-53	113.992
chr8:115995123	3.2728	-0.111402	23.3423	1.06769e-54	3.55754e-53	113.992
chr2:159209591	3.13268	1.83841	23.3423	1.06775e-54	3.55771e-53	113.992
chr9:128007506	-3.00537	-0.779268	-23.3423	1.06782e-54	3.55794e-53	113.992
chr4:173538054	-2.45817	-2.61348	-23.3423	1.06786e-54	3.55804e-53	113.992
chr11:45046010	2.46159	-1.06518	23.3423	1.06792e-54	3.55825e-53	113.992
chr10:80412616	-3.57829	1.9489	-23.3423	1.06811e-54	3.55885e-53	113.992
chr12:114674592	-2.91463	-0.477927	-23.3423	1.06819e-54	3.5591e-53	113.991
chr4:176065216	2.15732	1.72878	23.3422	1.06823e-54	3.55922e-53	113.991
chr9:34647485	2.01976	-2.80829	23.3422	1.06839e-54	3.55972e-53	113.991
chr1:22584254	2.40573	0.299207	23.3422	1.06841e-54	3.5598e-53	113.991
chr8:127926467	2.12146	1.50561	23.3422	1.06843e-54	3.55983e-53	113.991
chr6:42925481	3.54793	-1.53372	23.3422	1.06872e-54	3.5608e-53	113.991
chr6:146857863	3.17683	-1.19976	23.3422	1.06876e-54	3.5609e-53	113.991
chr16:73047360	3.90195	-1.16915	23.3422	1.06879e-54	3.56098e-53	113.991
chr19:3969626	4.24768	-1.08201	23.3421	1.06899e-54	3.56163e-53	113.991
chr19:55487442	3.75927	-1.47098	23.3421	1.06899e-54	3.56163e-53	113.991
chr13:94351729	2.47488	0.152805	23.3421	1.06902e-54	3.5617e-53	113.991
chr10:13984986	3.21134	0.887988	23.342	1.06975e-54	3.5641e-53	113.99
chr10:1732682	-3.14646	-1.50189	-23.342	1.06986e-54	3.56448e-53	113.99
chr7:1026768	4.2578	-0.605	23.342	1.06989e-54	3.56457e-53	113.99
chr10:125880925	2.34561	1.29317	23.3419	1.07003e-54	3.565e-53	113.99
chr3:184691958	3.59829	-1.3811	23.3419	1.07052e-54	3.56663e-53	113.989
chr7:100049369	2.46817	1.71823	23.3418	1.07067e-54	3.56711e-53	113.989
chr6:32096719	-2.30402	-2.8714	-23.3418	1.07084e-54	3.56763e-53	113.989
chr9:133225534	3.06756	1.40268	23.3418	1.07086e-54	3.56771e-53	113.989
chr8:65831677	3.21476	-0.558841	23.3418	1.07112e-54	3.56856e-53	113.989
chr4:80188740	3.20988	-1.4797	23.3417	1.07134e-54	3.56925e-53	113.989
chr21:44990155	4.53061	-0.895671	23.3417	1.07136e-54	3.56931e-53	113.989
chr16:86219975	2.7789	1.10945	23.3417	1.07162e-54	3.57017e-53	113.988
chr3:131394116	2.87415	1.51451	23.3417	1.07164e-54	3.57022e-53	113.988
chr5:174344437	3.01341	-1.9461	23.3417	1.07171e-54	3.57042e-53	113.988
chr8:121240765	2.95024	0.0892683	23.3417	1.07173e-54	3.57048e-53	113.988
chr10:110410957	3.61146	-0.0729268	23.3416	1.07211e-54	3.57172e-53	113.988
chr1:160135899	2.32098	1.18695	23.3415	1.07279e-54	3.57396e-53	113.987
chr11:66011791	2.49622	-2.63067	23.3415	1.07287e-54	3.57424e-53	113.987
chr12:26622325	3.01329	0.532866	23.3414	1.07314e-54	3.57509e-53	113.987
chr4:88147879	4.06659	-1.27329	23.3414	1.07323e-54	3.57539e-53	113.987
chr8:23755309	3.00915	-1.40396	23.3414	1.07324e-54	3.5754e-53	113.987
chr11:125464422	3.14232	-1.09396	23.3414	1.07331e-54	3.57563e-53	113.987
chr6:32117357	2.76293	2.26012	23.3413	1.07404e-54	3.57805e-53	113.986
chr8:109294529	-3.29622	1.09994	-23.3412	1.07424e-54	3.5787e-53	113.986
chr5:403137	4.08988	-0.505061	23.3412	1.07427e-54	3.57876e-53	113.986
chr9:127928400	2.69317	-1.10195	23.3412	1.07444e-54	3.57931e-53	113.986
chr9:133979133	3.59366	0.518902	23.3411	1.07477e-54	3.58039e-53	113.985
chr17:40326337	-3.26476	-0.507622	-23.3411	1.07521e-54	3.58184e-53	113.985
chr16:57383025	3.06671	0.317256	23.341	1.07535e-54	3.58229e-53	113.985
chr17:19005507	4.78463	-0.172927	23.3408	1.07689e-54	3.58742e-53	113.983
chr22:39288611	3.22476	1.50421	23.3407	1.07713e-54	3.58817e-53	113.983
chr19:17943917	3.54317	0.623902	23.3407	1.07713e-54	3.58817e-53	113.983
chr7:88795671	3.01171	1.05171	23.3407	1.07752e-54	3.58947e-53	113.983
chr3:195209864	2.64427	2.28921	23.3407	1.07753e-54	3.58947e-53	113.983
chr16:89863766	3.63854	-1.555	23.3405	1.07834e-54	3.59214e-53	113.982
chr18:45517263	3.45024	-0.951341	23.3405	1.07836e-54	3.59221e-53	113.982
chr3:169624542	3.05073	0.248293	23.3405	1.07863e-54	3.59309e-53	113.982
chr22:29308370	-3.71683	2.03415	-23.3405	1.07872e-54	3.59338e-53	113.982
chr14:92449661	3.32293	0.353902	23.3404	1.079e-54	3.59429e-53	113.981
chr11:68043584	3.76549	-1.63177	23.3404	1.07907e-54	3.59448e-53	113.981
chr10:104809822	2.96512	0.055	23.3403	1.07954e-54	3.59604e-53	113.981
chr20:407174	2.19988	1.32274	23.3403	1.07974e-54	3.59669e-53	113.981
chr11:61008573	3.91476	-0.860915	23.3403	1.08001e-54	3.59757e-53	113.98
chr17:7095095	2.16354	1.94409	23.3402	1.08062e-54	3.5996e-53	113.98
chr17:7854783	3.85878	-0.499024	23.3399	1.08194e-54	3.60398e-53	113.979
chr3:134356692	2.42805	1.50012	23.3399	1.0823e-54	3.60514e-53	113.978
chr17:1492128	2.30707	-2.47024	23.3397	1.0834e-54	3.60881e-53	113.977
chr21:42761274	3.17256	0.47811	23.3397	1.08359e-54	3.6094e-53	113.977
chr17:17809752	3.91037	-1.20726	23.3396	1.08417e-54	3.61134e-53	113.977
chr10:71307722	3.08854	1.53927	23.3395	1.08436e-54	3.61195e-53	113.976
chr9:135184888	3.61573	-0.446159	23.3395	1.08446e-54	3.61225e-53	113.976
chr17:50076771	-2.72829	0.32061	-23.3394	1.08509e-54	3.61433e-53	113.976
chr17:6507780	4.11293	-0.858415	23.3394	1.08512e-54	3.61443e-53	113.976
chr7:86760225	2.96232	0.44372	23.3394	1.08544e-54	3.61546e-53	113.975
chr19:46487464	2.86012	-0.668476	23.3393	1.08547e-54	3.61556e-53	113.975
chr17:55722680	3.80085	-1.33299	23.3393	1.08553e-54	3.61576e-53	113.975
chr10:10642900	2.23915	0.0646951	23.3393	1.08564e-54	3.61608e-53	113.975
chr3:184320927	2.65439	1.69707	23.3392	1.08634e-54	3.6184e-53	113.975
chr8:22878481	3.41512	-0.160244	23.3392	1.08659e-54	3.61922e-53	113.974
chr4:3565806	2.42732	1.49585	23.3391	1.08686e-54	3.62012e-53	113.974
chr10:132416252	4.955	-0.248232	23.339	1.08773e-54	3.623e-53	113.973
chr16:30661181	3.83451	-0.868841	23.3389	1.08838e-54	3.62512e-53	113.973
chr10:64174748	-2.97012	1.93726	-23.3386	1.08975e-54	3.62966e-53	113.972
chr20:47970957	2.35256	1.61774	23.3386	1.08986e-54	3.63003e-53	113.971
chr16:72788478	-3.62451	0.584085	-23.3386	1.09011e-54	3.63085e-53	113.971
chr12:45732359	-2.06573	-2.86055	-23.3386	1.09022e-54	3.63119e-53	113.971
chr12:117501763	-2.67354	-0.550915	-23.3385	1.09057e-54	3.63234e-53	113.971
chr2:112634219	4.03427	-1.20774	23.3385	1.09068e-54	3.63268e-53	113.971
chr11:75425642	2.86744	1.40933	23.3385	1.09078e-54	3.63301e-53	113.971
chr11:117885794	2.48561	1.015	23.3384	1.09134e-54	3.63485e-53	113.97
chr12:124395611	3.3211	-0.683354	23.3384	1.09144e-54	3.63517e-53	113.97
chr16:88121477	2.69622	2.13811	23.3383	1.09169e-54	3.63597e-53	113.97
chr6:56852935	4.20305	-1.1503	23.3383	1.09183e-54	3.63644e-53	113.97
chr6:10585449	2.15549	1.08177	23.3383	1.09189e-54	3.63661e-53	113.97
chr11:120858754	-2.76573	0.304695	-23.3382	1.09243e-54	3.63839e-53	113.969
chr1:12079291	3.56963	-0.779939	23.3382	1.09258e-54	3.63889e-53	113.969
chr7:26858119	-2.52293	-0.0929268	-23.3381	1.09277e-54	3.63949e-53	113.969
chr2:241645744	2.89085	0.161402	23.3381	1.09279e-54	3.63954e-53	113.969
chr5:2758602	2.67159	-0.616159	23.338	1.09341e-54	3.64159e-53	113.968
chr3:48927689	2.36622	2.22116	23.338	1.09352e-54	3.64193e-53	113.968
chr1:17618112	2.28598	1.1947	23.3379	1.0942e-54	3.64417e-53	113.967
chr12:3316159	3.40415	-0.479878	23.3379	1.09437e-54	3.64472e-53	113.967
chr1:46492156	4.10061	-1.29018	23.3378	1.09483e-54	3.64626e-53	113.967
chr16:57809609	3.38915	-0.00189024	23.3378	1.09497e-54	3.64668e-53	113.967
chr1:35574024	4.12988	-1.7775	23.3377	1.09513e-54	3.64722e-53	113.967
chr1:42959714	3.38537	-2.04512	23.3377	1.09556e-54	3.64862e-53	113.966
chr22:37750833	4.08573	-0.798598	23.3377	1.09556e-54	3.64862e-53	113.966
chr17:44206594	-2.27707	-0.230366	-23.3376	1.09582e-54	3.64945e-53	113.966
chr19:1945998	3.00951	0.814024	23.3376	1.09592e-54	3.64979e-53	113.966
chr12:89247936	2.57134	1.57104	23.3376	1.09606e-54	3.65022e-53	113.966
chr13:19818298	3.36037	-0.65811	23.3376	1.09624e-54	3.65079e-53	113.966
chr19:52725727	3.41866	0.984573	23.3375	1.09644e-54	3.65145e-53	113.965
chr9:136728967	2.6589	-3.1286	23.3373	1.09811e-54	3.65699e-53	113.964
chr1:22800979	2.48744	-0.984939	23.3373	1.09812e-54	3.65701e-53	113.964
chr6:31170285	2.72073	-0.214146	23.3372	1.0984e-54	3.65792e-53	113.964
chr1:147171303	2.30585	-2.88098	23.3372	1.09861e-54	3.65859e-53	113.963
chr6:3459574	2.36939	0.263476	23.3372	1.09866e-54	3.65875e-53	113.963
chr1:205143987	3.01634	1.44463	23.3371	1.09917e-54	3.66042e-53	113.963
chr7:24733797	2.62085	0.497134	23.337	1.0998e-54	3.66253e-53	113.962
chr13:76917844	3.31537	-1.2661	23.337	1.09993e-54	3.66295e-53	113.962
chr11:2190486	3.91159	-0.0518902	23.3369	1.1e-54	3.66314e-53	113.962
chr6:30890559	-3.91232	1.16274	-23.3368	1.10077e-54	3.66571e-53	113.961
chr22:41029177	2.65707	0.737317	23.3367	1.10119e-54	3.66708e-53	113.961
chr20:32605244	3.03915	-1.65506	23.3367	1.1013e-54	3.66743e-53	113.961
chr10:78963200	2.55866	1.07762	23.3366	1.10238e-54	3.67101e-53	113.96
chr15:89379779	3.10573	-2.11457	23.3365	1.10284e-54	3.67252e-53	113.96
chr1:31746098	2.40622	-0.634207	23.3364	1.10353e-54	3.6748e-53	113.959
chr10:21510068	2.76512	-1.86402	23.3363	1.10409e-54	3.67664e-53	113.958
chr10:100509333	2.93012	-0.230183	23.3363	1.10412e-54	3.67674e-53	113.958
chr21:36163589	-2.70146	1.8822	-23.3362	1.10436e-54	3.67751e-53	113.958
chr12:120012464	3.04927	-0.395	23.3362	1.10451e-54	3.678e-53	113.958
chr11:64250365	2.4978	1.96341	23.3362	1.10472e-54	3.67867e-53	113.958
chr19:18160659	2.45207	0.187256	23.3361	1.10496e-54	3.67947e-53	113.958
chr1:45306315	2.96646	0.11811	23.3361	1.10526e-54	3.68043e-53	113.957
chr14:75561466	-2.72829	-0.843415	-23.336	1.10547e-54	3.6811e-53	113.957
chr2:143934874	2.52073	1.76293	23.336	1.10547e-54	3.6811e-53	113.957
chr12:8950862	-2.99963	-1.55543	-23.3359	1.10608e-54	3.68313e-53	113.957
chr12:114674491	-2.94866	0.32811	-23.3359	1.1063e-54	3.68384e-53	113.956
chr9:116198627	2.805	0.0888415	23.3358	1.10676e-54	3.68534e-53	113.956
chr1:199067265	2.4328	1.88433	23.3358	1.10714e-54	3.68658e-53	113.956
chr6:149963243	2.10134	-3.33055	23.3358	1.10727e-54	3.68699e-53	113.956
chr12:113635247	-2.3028	0.117866	-23.3357	1.10757e-54	3.68799e-53	113.955
chr8:6624087	-3.63146	0.708171	-23.3357	1.10781e-54	3.68877e-53	113.955
chr1:247415145	2.47671	1.84482	23.3356	1.10806e-54	3.68957e-53	113.955
chr13:40504390	2.78683	1.01451	23.3356	1.10818e-54	3.68996e-53	113.955
chr2:239226494	3.00171	-0.768049	23.3356	1.10818e-54	3.68996e-53	113.955
chr17:50550593	2.15732	2.27049	23.3356	1.10824e-54	3.69014e-53	113.955
chr11:61777863	-3.31195	1.21134	-23.3356	1.10837e-54	3.69054e-53	113.955
chr4:4385179	3.21756	-1.49	23.3356	1.10839e-54	3.69059e-53	113.955
chr8:126571416	-3.60171	1.37317	-23.3355	1.10883e-54	3.69203e-53	113.954
chr12:96196892	2.66244	-2.20098	23.3355	1.10883e-54	3.69204e-53	113.954
chr17:49512232	2.33061	-0.702622	23.3354	1.10924e-54	3.69336e-53	113.954
chr18:9899361	3.69817	-0.857378	23.3354	1.10939e-54	3.69386e-53	113.954
chr2:236752620	3.88866	1.35043	23.3354	1.10947e-54	3.6941e-53	113.954
chr22:37910043	3.2461	-0.197195	23.3353	1.10989e-54	3.6955e-53	113.953
chr11:11979940	3.66098	-1.29829	23.3353	1.11019e-54	3.69645e-53	113.953
chr1:11653929	3.5711	-1.4103	23.3353	1.11033e-54	3.6969e-53	113.953
chr16:9157552	-2.55659	-1.24463	-23.3352	1.11063e-54	3.6979e-53	113.953
chr11:559082	2.62598	0.719207	23.3352	1.11071e-54	3.69813e-53	113.952
chr7:159099743	2.65805	1.95866	23.3352	1.11072e-54	3.69816e-53	113.952
chr20:3313821	-3.4878	-0.74622	-23.3352	1.1108e-54	3.6984e-53	113.952
chr21:39846014	3.13049	0.186585	23.3352	1.11089e-54	3.6987e-53	113.952
chr9:136995556	3.02134	-2.16287	23.3351	1.11095e-54	3.69888e-53	113.952
chr10:58157617	-3.47951	-0.447683	-23.3351	1.11109e-54	3.69931e-53	113.952
chr4:110120195	3.90012	-1.07226	23.3351	1.11117e-54	3.69958e-53	113.952
chr8:56114174	2.67268	-1.4578	23.3351	1.11123e-54	3.69976e-53	113.952
chr1:116167606	3.52951	-1.72439	23.3351	1.11125e-54	3.69981e-53	113.952
chr4:128358744	3.55098	-0.982317	23.3351	1.11152e-54	3.70069e-53	113.952
chr2:127700495	2.86037	0.355915	23.335	1.11177e-54	3.70149e-53	113.951
chr17:74599452	-3.04341	0.595976	-23.335	1.112e-54	3.70223e-53	113.951
chr15:68302295	3.27293	0.310976	23.3348	1.11319e-54	3.70618e-53	113.95
chr10:48891600	3.07732	-0.0662195	23.3348	1.11323e-54	3.70629e-53	113.95
chr5:176560006	-2.31476	0.237988	-23.3348	1.11324e-54	3.70632e-53	113.95
chr9:93307813	2.70256	1.2575	23.3347	1.11353e-54	3.70728e-53	113.95
chr16:89502166	2.6611	1.02287	23.3347	1.11358e-54	3.70741e-53	113.95
chr4:153234335	3.19159	-0.584085	23.3347	1.11362e-54	3.70753e-53	113.95
chr6:7165455	3.43549	-0.93311	23.3347	1.11365e-54	3.70761e-53	113.95
chr7:105582283	2.65744	0.795793	23.3346	1.11404e-54	3.7089e-53	113.949
chr11:64863885	3.00659	-0.112317	23.3346	1.11413e-54	3.70916e-53	113.949
chr15:28115315	2.46329	2.0225	23.3346	1.11418e-54	3.70932e-53	113.949
chr6:1070084	2.90488	-1.57707	23.3345	1.1151e-54	3.71237e-53	113.949
chr2:74426039	3.10134	0.0156707	23.3344	1.11548e-54	3.7136e-53	113.948
chr19:23526492	2.78951	-0.284268	23.3344	1.11568e-54	3.71427e-53	113.948
chr5:32806389	2.67732	-2.3389	23.3343	1.11597e-54	3.71523e-53	113.948
chr17:17851261	3.4339	1.58402	23.3343	1.11605e-54	3.71546e-53	113.948
chr16:88922782	-2.90793	-0.292988	-23.3342	1.11677e-54	3.71785e-53	113.947
chr3:128491825	-2.96756	-2.30329	-23.3342	1.11682e-54	3.71798e-53	113.947
chr16:85329318	2.71378	-2.43652	23.3341	1.11712e-54	3.71895e-53	113.947
chr3:29067256	4.04329	-1.12616	23.334	1.11829e-54	3.72283e-53	113.946
chr5:155419348	2.95732	-0.349268	23.3339	1.11838e-54	3.72315e-53	113.946
chr2:239114244	-2.90329	-0.300183	-23.3339	1.11862e-54	3.72391e-53	113.945
chr12:31269865	2.76207	0.0471341	23.3339	1.11865e-54	3.72399e-53	113.945
chr12:116455572	2.08293	-2.20085	23.3338	1.11905e-54	3.72531e-53	113.945
chr11:2146796	2.80329	-0.366402	23.3338	1.11909e-54	3.72542e-53	113.945
chr12:94225800	2.97878	-0.345366	23.3338	1.11917e-54	3.72566e-53	113.945
chr7:134886569	3.35854	-1.0722	23.3338	1.11931e-54	3.72611e-53	113.945
chr18:41134753	3.22305	-0.99811	23.3338	1.11936e-54	3.72626e-53	113.945
chr22:44736992	2.84098	0.362927	23.3338	1.11946e-54	3.72657e-53	113.945
chr3:161105582	2.48012	-1.98909	23.3337	1.11963e-54	3.72712e-53	113.944
chr11:12903333	-3.81341	1.13683	-23.3336	1.12029e-54	3.72932e-53	113.944
chr3:47848637	4.49037	-0.740305	23.3336	1.12052e-54	3.73006e-53	113.944
chr15:95132985	3.67939	-1.39104	23.3336	1.12065e-54	3.73046e-53	113.944
chr10:129557038	4.02317	1.64012	23.3336	1.12077e-54	3.73086e-53	113.943
chr11:70824894	-2.37963	0.262744	-23.3335	1.12098e-54	3.73152e-53	113.943
chr7:26127501	-2.61244	-0.850244	-23.3335	1.12126e-54	3.73244e-53	113.943
chr3:150370376	4.06207	-1.10299	23.3335	1.12135e-54	3.73274e-53	113.943
chr6:108946124	4.15866	-1.26689	23.3334	1.12196e-54	3.73475e-53	113.942
chr19:1455008	-2.26134	-2.10896	-23.3333	1.12255e-54	3.7367e-53	113.942
chr8:23083556	-2.76354	0.489451	-23.3331	1.12351e-54	3.73986e-53	113.941
chr21:46081371	2.93927	0.953902	23.3331	1.12384e-54	3.74095e-53	113.941
chr14:103405097	-3.28829	0.703902	-23.333	1.12415e-54	3.74196e-53	113.94
chr10:21509110	2.42622	0.328963	23.333	1.1245e-54	3.74311e-53	113.94
chr1:17372198	2.70695	0.317744	23.3329	1.12461e-54	3.74346e-53	113.94
chr19:53894924	3.07671	-1.16982	23.3329	1.12466e-54	3.7436e-53	113.94
chr6:100465794	-2.55427	-1.98384	-23.3329	1.12476e-54	3.74392e-53	113.94
chr18:808630	-3.3289	1.77177	-23.3329	1.12479e-54	3.74402e-53	113.94
chrX:71638534	3.21476	0.685549	23.3329	1.12506e-54	3.74487e-53	113.94
chr19:17329479	3.19744	-0.994939	23.3329	1.12508e-54	3.74492e-53	113.94
chr6:551165	2.57183	1.39774	23.3328	1.12522e-54	3.74538e-53	113.939
chr16:84647810	3.67049	-0.283049	23.3327	1.12579e-54	3.74726e-53	113.939
chr10:132765267	4.35561	-1.01402	23.3327	1.12593e-54	3.7477e-53	113.939
chr13:113843389	3.43476	0.143232	23.3327	1.1261e-54	3.74826e-53	113.939
chr17:63881911	2.22756	0.702439	23.3327	1.12617e-54	3.74846e-53	113.939
chr9:107624507	3.41927	1.04439	23.3327	1.12633e-54	3.74898e-53	113.938
chr17:82704511	2.35427	1.13287	23.3327	1.12635e-54	3.74903e-53	113.938
chr22:37196673	3.70793	-1.00701	23.3326	1.12662e-54	3.7499e-53	113.938
chr1:2001788	2.83963	1.79811	23.3325	1.12764e-54	3.75329e-53	113.937
chr9:137411621	-2.85585	-0.145732	-23.3325	1.12764e-54	3.75329e-53	113.937
chr5:133245773	3.62207	-1.08713	23.3324	1.12774e-54	3.75359e-53	113.937
chr1:117122634	3.30524	-2.1203	23.3324	1.12784e-54	3.75391e-53	113.937
chr1:16063546	2.22854	1.02732	23.3323	1.12885e-54	3.75723e-53	113.936
chr10:10642840	2.90293	-0.666951	23.3322	1.1293e-54	3.75871e-53	113.936
chr4:151692091	4.02939	0.560183	23.3321	1.12958e-54	3.75965e-53	113.936
chr11:1456465	3.10793	0.990549	23.3321	1.12965e-54	3.75984e-53	113.936
chr10:133309734	-2.31207	2.5997	-23.3321	1.12968e-54	3.75993e-53	113.936
chr6:10528259	-3.13134	0.307744	-23.3321	1.12993e-54	3.76075e-53	113.935
chr20:50645596	4.27024	-1.47171	23.332	1.13023e-54	3.76175e-53	113.935
chr19:45032574	3.37744	0.692134	23.332	1.13061e-54	3.76297e-53	113.935
chr12:123150098	3.90366	-1.58768	23.3318	1.13143e-54	3.76567e-53	113.934
chr17:2190190	3.90293	-0.643049	23.3318	1.13151e-54	3.76595e-53	113.934
chr9:91117648	3.16073	-1.02549	23.3318	1.1316e-54	3.76621e-53	113.934
chr11:709356	3.70878	-1.14268	23.3318	1.13164e-54	3.76635e-53	113.934
chr7:151858901	2.64171	0.858659	23.3317	1.13206e-54	3.76771e-53	113.933
chr6:3502431	-2.44195	-0.584878	-23.3317	1.1323e-54	3.7685e-53	113.933
chr2:30185335	-2.85329	-0.345915	-23.3317	1.13236e-54	3.76867e-53	113.933
chr2:172859825	3.76768	-0.998232	23.3316	1.13276e-54	3.77e-53	113.933
chr16:86570239	2.84671	0.532866	23.3316	1.13301e-54	3.7708e-53	113.933
chr16:86571227	3.11122	-0.178537	23.3315	1.13331e-54	3.77177e-53	113.932
chr2:69742714	2.40976	-0.450488	23.3315	1.1338e-54	3.77341e-53	113.932
chr3:120488090	2.63683	0.786585	23.3314	1.13435e-54	3.77521e-53	113.931
chr5:154493486	-3.32024	0.306707	-23.3313	1.13455e-54	3.77585e-53	113.931
chr5:154039701	2.61817	0.626402	23.3313	1.13462e-54	3.77606e-53	113.931
chr17:56724725	2.6289	1.47909	23.3313	1.13475e-54	3.7765e-53	113.931
chr3:128491956	-3.12634	-2.50244	-23.3313	1.13491e-54	3.777e-53	113.931
chr22:45780887	3.3389	1.27274	23.3313	1.13516e-54	3.77781e-53	113.931
chr17:66958315	3.49244	-1.74634	23.3312	1.13545e-54	3.77875e-53	113.93
chr10:51301149	3.1772	-1.16628	23.3312	1.13552e-54	3.77899e-53	113.93
chr2:142815211	2.45256	2.10409	23.3312	1.13562e-54	3.77931e-53	113.93
chr12:52346279	4.03549	-0.940305	23.3311	1.136e-54	3.78053e-53	113.93
chr7:88795825	2.60915	1.06116	23.3311	1.13625e-54	3.78135e-53	113.93
chr17:79929157	2.46085	2.36738	23.3311	1.1364e-54	3.78182e-53	113.93
chr20:57580430	3.22939	0.738841	23.331	1.13646e-54	3.78203e-53	113.93
chr2:240950251	2.49049	0.665366	23.331	1.13667e-54	3.78269e-53	113.929
chr11:117797703	2.48854	1.2322	23.3309	1.13712e-54	3.78417e-53	113.929
chr14:104749075	2.69329	-0.703476	23.3309	1.13743e-54	3.7852e-53	113.929
chr12:47033993	4.12707	-1.46012	23.3309	1.13756e-54	3.78561e-53	113.929
chr1:64155191	2.3361	0.191098	23.3309	1.13764e-54	3.78585e-53	113.928
chr4:109432969	2.80976	-2.48768	23.3307	1.13843e-54	3.78847e-53	113.928
chr1:19446204	3.63488	-1.62378	23.3307	1.13876e-54	3.78954e-53	113.928
chr5:95648109	2.25012	-2.50226	23.3307	1.13885e-54	3.78983e-53	113.927
chr1:87176198	2.20963	1.71152	23.3307	1.13893e-54	3.79007e-53	113.927
chr20:31801641	2.22134	2.5136	23.3306	1.13894e-54	3.79009e-53	113.927
chr2:47191940	3.78378	-0.986402	23.3306	1.13895e-54	3.79011e-53	113.927
chr12:6317011	3.7539	-1.37439	23.3306	1.13923e-54	3.79101e-53	113.927
chr2:9257081	3.60585	-0.99878	23.3306	1.13953e-54	3.792e-53	113.927
chr17:76716368	-2.75195	-0.734878	-23.3305	1.14012e-54	3.79393e-53	113.926
chr11:47268270	2.70646	-2.0003	23.3304	1.14039e-54	3.79482e-53	113.926
chr3:56776404	3.61451	-1.43762	23.3304	1.14046e-54	3.79504e-53	113.926
chr2:38749107	-2.35585	-2.37915	-23.3304	1.14047e-54	3.79504e-53	113.926
chr11:65496445	2.5111	-2.09811	23.3303	1.14085e-54	3.7963e-53	113.926
chr11:1307255	-4.1478	1.31902	-23.3303	1.14099e-54	3.79675e-53	113.926
chr21:42061656	-3.08146	-0.816829	-23.3303	1.14104e-54	3.79689e-53	113.926
chr8:123645753	2.0072	1.60104	23.3303	1.14108e-54	3.79701e-53	113.925
chr8:140556828	2.68268	1.97634	23.3302	1.14156e-54	3.79859e-53	113.925
chr6:131820078	4.21427	-1.28957	23.3302	1.14163e-54	3.79881e-53	113.925
chr17:82874444	4.29159	-0.83311	23.3302	1.14174e-54	3.79914e-53	113.925
chr7:128061540	2.26793	2.01604	23.3302	1.14182e-54	3.79938e-53	113.925
chr22:48633956	2.57305	0.788232	23.3302	1.14183e-54	3.79942e-53	113.925
chr5:121053386	3.59683	1.49963	23.3301	1.14217e-54	3.80052e-53	113.925
chr22:50486772	2.33512	0.893171	23.33	1.14287e-54	3.80284e-53	113.924
chr22:37984001	3.38268	-1.28476	23.33	1.14308e-54	3.80351e-53	113.924
chr2:102021222	3.10098	-0.307683	23.3298	1.14423e-54	3.80732e-53	113.923
chr5:57693400	3.76427	-1.32006	23.3295	1.14608e-54	3.81348e-53	113.921
chr3:198148306	3.00354	-0.527378	23.3294	1.14653e-54	3.81495e-53	113.921
chr6:394890	3.11768	1.45506	23.3294	1.14654e-54	3.81496e-53	113.921
chr12:114687069	-2.71695	-2.07079	-23.3294	1.14692e-54	3.81619e-53	113.92
chr10:120950179	4.85646	-2.46884	23.3294	1.14705e-54	3.8166e-53	113.92
chr9:134758352	2.60793	0.262622	23.3293	1.14759e-54	3.81839e-53	113.92
chr6:149247276	2.30232	1.61738	23.3292	1.14796e-54	3.81961e-53	113.919
chr18:12279861	2.54329	1.40518	23.3292	1.14821e-54	3.82042e-53	113.919
chr5:169946356	-2.56524	-0.321159	-23.3292	1.14831e-54	3.82073e-53	113.919
chr16:69328925	-2.24476	1.60055	-23.3291	1.14853e-54	3.82145e-53	113.919
chr7:1081890	3.63	0.513415	23.3291	1.14861e-54	3.82171e-53	113.919
chr1:64184076	-2.73646	-0.637744	-23.3289	1.14992e-54	3.82603e-53	113.918
chr2:235812551	-3.22683	2.42756	-23.3288	1.15041e-54	3.82764e-53	113.917
chr1:233085837	2.79902	1.68085	23.3288	1.15042e-54	3.82766e-53	113.917
chr4:1205579	3.17659	0.40561	23.3288	1.15083e-54	3.82903e-53	113.917
chr14:101584586	3.24012	0.358354	23.3288	1.1509e-54	3.82923e-53	113.917
chr13:67620093	3.71585	-1.64146	23.3287	1.15097e-54	3.82943e-53	113.917
chr11:112270744	3.19061	-1.33945	23.3287	1.15131e-54	3.83056e-53	113.917
chr8:10913840	2.3172	2.28372	23.3285	1.1523e-54	3.83385e-53	113.916
chr8:118948537	-2.80927	-1.50268	-23.3285	1.15235e-54	3.83399e-53	113.916
chr2:240780488	2.52195	-0.567073	23.3285	1.15263e-54	3.8349e-53	113.915
chr10:12359441	2.3622	-0.182439	23.3285	1.15265e-54	3.83494e-53	113.915
chr13:29743274	2.70793	1.40591	23.3284	1.15288e-54	3.83569e-53	113.915
chr19:4911800	2.76183	-2.00384	23.3284	1.15331e-54	3.8371e-53	113.915
chr5:79961978	2.8889	1.47006	23.3283	1.15358e-54	3.83799e-53	113.915
chr15:87577763	3.31463	-1.1778	23.3283	1.15413e-54	3.8398e-53	113.914
chr1:11895388	2.08085	0.0620122	23.3282	1.15417e-54	3.83992e-53	113.914
chr5:135478843	3.08585	0.0967073	23.3282	1.15448e-54	3.8409e-53	113.914
chr12:111099406	-3.35159	0.0842073	-23.3281	1.15525e-54	3.84346e-53	113.913
chr16:89562366	3.7611	-1.0475	23.3279	1.15627e-54	3.84684e-53	113.912
chr9:136855278	2.73512	1.08488	23.3277	1.15753e-54	3.85099e-53	113.911
chr7:143396971	3.26585	1.9189	23.3277	1.15771e-54	3.85159e-53	113.911
chr15:81338441	2.92585	1.98024	23.3276	1.1583e-54	3.85352e-53	113.91
chr2:43372711	2.62524	0.697256	23.3275	1.15881e-54	3.85522e-53	113.91
chr1:231093462	-2.76183	0.834573	-23.3274	1.15936e-54	3.85701e-53	113.91
chr6:85449337	2.38012	-2.67689	23.3274	1.15955e-54	3.85764e-53	113.909
chr11:34223196	3.50829	-1.74024	23.3273	1.16007e-54	3.85936e-53	113.909
chr12:13212835	2.66402	2.32189	23.3273	1.16014e-54	3.85956e-53	113.909
chr13:77975454	3.10915	1.34128	23.3273	1.16033e-54	3.86017e-53	113.909
chr9:129466367	3.06293	-1.42463	23.3273	1.16038e-54	3.86032e-53	113.909
chr3:130850316	-2.45561	-2.08659	-23.3273	1.16045e-54	3.86056e-53	113.909
chr5:135239441	2.68854	2.2911	23.3272	1.16069e-54	3.86133e-53	113.908
chr2:165109969	2.46146	2.01951	23.3272	1.16086e-54	3.86186e-53	113.908
chr2:136014038	-2.69341	0.545	-23.3271	1.16136e-54	3.8635e-53	113.908
chr2:96859035	3.46427	-1.49726	23.3271	1.16154e-54	3.8641e-53	113.908
chr2:18388136	2.97341	0.880976	23.3271	1.1616e-54	3.86428e-53	113.908
chr1:10106406	-3.73329	2.39201	-23.327	1.16189e-54	3.86523e-53	113.907
chr1:11892238	2.9	0.0315854	23.327	1.16191e-54	3.86526e-53	113.907
chr16:89200210	3.20024	-1.82305	23.327	1.16219e-54	3.86619e-53	113.907
chr6:33910657	2.4211	2.13518	23.327	1.16224e-54	3.86633e-53	113.907
chr2:9392913	4.07732	-0.393659	23.327	1.16232e-54	3.86657e-53	113.907
chr3:13281232	-2.65683	-0.0313415	-23.3269	1.16257e-54	3.86738e-53	113.907
chr17:81727605	-4.27634	1.67598	-23.3268	1.16322e-54	3.86955e-53	113.906
chr6:30988620	3.80793	-0.947378	23.3268	1.16357e-54	3.87069e-53	113.906
chr10:73853385	2.6689	1.75665	23.3267	1.16435e-54	3.87326e-53	113.905
chr5:1144962	2.21732	0.525976	23.3266	1.16502e-54	3.87547e-53	113.905
chr14:32938029	3.01646	-1.80152	23.3265	1.16515e-54	3.87588e-53	113.905
chr4:78003215	2.14988	1.9553	23.3265	1.16529e-54	3.87634e-53	113.904
chr20:3800316	2.51646	1.78848	23.3265	1.16548e-54	3.87695e-53	113.904
chr4:182807310	3.1272	-0.9875	23.3265	1.16557e-54	3.87722e-53	113.904
chr12:475693	2.90476	1.04738	23.3264	1.16598e-54	3.87857e-53	113.904
chr1:111324085	3.40646	0.859207	23.3263	1.1665e-54	3.8803e-53	113.903
chr5:141558855	3.74841	-0.28811	23.3263	1.16656e-54	3.88047e-53	113.903
chr12:19403251	3.52427	-0.426768	23.3263	1.16661e-54	3.88062e-53	113.903
chr1:160172274	3.74134	-1.3875	23.3262	1.16727e-54	3.88279e-53	113.903
chr12:122852024	2.69573	0.419695	23.3262	1.16748e-54	3.88347e-53	113.903
chr18:54827919	2.41366	-0.30561	23.3261	1.16773e-54	3.88428e-53	113.902
chr15:31159882	2.44732	1.55537	23.3261	1.16784e-54	3.88462e-53	113.902
chr1:2413958	2.53866	-1.29774	23.3261	1.16819e-54	3.88576e-53	113.902
chr17:897316	-3.16244	0.64122	-23.326	1.16861e-54	3.88715e-53	113.902
chr20:64057169	2.76146	-1.03073	23.326	1.16874e-54	3.88756e-53	113.902
chr22:23768740	2.72183	0.692134	23.3259	1.16939e-54	3.88972e-53	113.901
chr11:130638249	2.1989	2.24909	23.3259	1.16951e-54	3.89007e-53	113.901
chr19:50927908	3.44805	-0.494756	23.3258	1.16969e-54	3.89067e-53	113.901
chr13:97279003	2.80695	-2.01726	23.3258	1.16972e-54	3.89076e-53	113.901
chr7:75983621	2.30317	1.92183	23.3258	1.16981e-54	3.89102e-53	113.901
chr22:50219454	-2.74402	-0.702378	-23.3257	1.17024e-54	3.89244e-53	113.9
chr6:44227030	3.33488	0.182439	23.3257	1.17042e-54	3.89303e-53	113.9
chr6:89951511	3.93293	-1.38841	23.3257	1.17069e-54	3.89389e-53	113.9
chr10:11783815	3.02317	1.3339	23.3257	1.17085e-54	3.8944e-53	113.9
chr16:28898305	3.26756	2.06329	23.3255	1.1719e-54	3.8979e-53	113.899
chr19:6063909	2.37256	-1.1175	23.3254	1.1727e-54	3.90053e-53	113.898
chr13:43787676	2.23317	-2.3478	23.3253	1.17292e-54	3.90123e-53	113.898
chr10:6222798	3.44695	0.830061	23.3253	1.17307e-54	3.90173e-53	113.898
chr12:52233695	3.71841	-1.83982	23.3253	1.17319e-54	3.90212e-53	113.898
chr1:44417476	3.36524	-2.82494	23.3252	1.17368e-54	3.90371e-53	113.897
chr17:77325692	3.20402	-0.0616463	23.3252	1.17392e-54	3.90449e-53	113.897
chr9:136441682	2.73634	2.21037	23.3251	1.17411e-54	3.90511e-53	113.897
chr1:3704422	-2.48049	0.0147561	-23.3251	1.17428e-54	3.90566e-53	113.897
chr6:168091481	3.62268	-0.794146	23.3251	1.17432e-54	3.90578e-53	113.897
chr11:117199613	1.96171	-0.148293	23.3251	1.17441e-54	3.90605e-53	113.897
chr17:74446093	3.86378	0.164939	23.325	1.17507e-54	3.90823e-53	113.896
chr3:143139994	2.40854	1.69171	23.325	1.17536e-54	3.90917e-53	113.896
chr1:24742595	3.14024	-0.245732	23.3249	1.1756e-54	3.90995e-53	113.896
chr3:169666914	4.20293	-1.71634	23.3249	1.17571e-54	3.91031e-53	113.896
chr11:65557296	3.76524	-1.07665	23.3249	1.17599e-54	3.91121e-53	113.895
chr8:716495	3.16402	1.09982	23.3248	1.17643e-54	3.91265e-53	113.895
chr19:47509795	-3.67354	0.647744	-23.3247	1.17674e-54	3.91366e-53	113.895
chr7:134526733	-3.45488	1.93195	-23.3247	1.17703e-54	3.91461e-53	113.894
chr20:36540786	2.82659	1.10256	23.3247	1.1772e-54	3.91515e-53	113.894
chr15:99536935	2.95976	1.29817	23.3246	1.1774e-54	3.91582e-53	113.894
chr20:2536966	2.01695	0.470549	23.3246	1.17752e-54	3.91617e-53	113.894
chr6:38179763	3.0678	0.564756	23.3246	1.17767e-54	3.91666e-53	113.894
chr10:624986	3.75476	-1.46982	23.3245	1.17814e-54	3.91821e-53	113.893
chr2:27205383	2.85439	1.86732	23.3245	1.17827e-54	3.91863e-53	113.893
chr8:143529573	-3.15268	0.985244	-23.3245	1.17828e-54	3.91865e-53	113.893
chr1:1122813	2.35756	-0.331463	23.3245	1.17834e-54	3.91882e-53	113.893
chr17:42685015	3.82902	-1.17524	23.3245	1.17838e-54	3.91894e-53	113.893
chr10:8056402	4.2972	-1.49591	23.3245	1.17842e-54	3.91906e-53	113.893
chr5:173664315	-3.21902	-0.0845122	-23.3245	1.17862e-54	3.91968e-53	113.893
chr17:333097	3.40939	0.726402	23.3244	1.1788e-54	3.92029e-53	113.893
chr10:71635262	3.30268	-0.88439	23.3244	1.17911e-54	3.92128e-53	113.893
chr10:5565114	3.67646	-0.901402	23.3243	1.1796e-54	3.9229e-53	113.892
chr10:128527956	3.15268	-1.08817	23.3242	1.18003e-54	3.92431e-53	113.892
chr2:217842222	2.97	1.31829	23.3242	1.18056e-54	3.92607e-53	113.891
chr16:89071366	3.32988	0.0304268	23.3241	1.18067e-54	3.92639e-53	113.891
chr5:128699191	2.45732	0.663537	23.3241	1.18098e-54	3.9274e-53	113.891
chr14:92641477	2.57744	0.531646	23.3241	1.181e-54	3.92747e-53	113.891
chr1:2555365	-3.28122	-0.817927	-23.324	1.18126e-54	3.92829e-53	113.891
chr18:13563691	-3.33573	1.08933	-23.324	1.18131e-54	3.92844e-53	113.891
chr7:74302998	3.24659	-0.04	23.324	1.18178e-54	3.93001e-53	113.89
chr1:31789670	2.88927	-2.65305	23.3239	1.18202e-54	3.93079e-53	113.89
chr20:63743794	-2.33915	2.21604	-23.3239	1.18223e-54	3.93146e-53	113.89
chr14:103861545	2.22354	1.38323	23.3239	1.18228e-54	3.93162e-53	113.89
chr17:64177846	2.49098	0.840488	23.3239	1.18236e-54	3.93185e-53	113.89
chr19:6042159	-4.53793	1.85384	-23.3239	1.18238e-54	3.9319e-53	113.89
chr12:75706830	2.84793	-1.62713	23.3239	1.1824e-54	3.93195e-53	113.89
chr2:120740802	2.75634	-1.90902	23.3239	1.18241e-54	3.93195e-53	113.89
chr2:7378945	3.08902	0.794878	23.3239	1.18256e-54	3.93243e-53	113.89
chr1:21831535	2.58244	0.24061	23.3238	1.18298e-54	3.93381e-53	113.889
chr16:962616	2.37073	1.32476	23.3237	1.18347e-54	3.93542e-53	113.889
chr4:968961	3.5161	1.67793	23.3237	1.18365e-54	3.93601e-53	113.889
chr8:6550155	2.65549	0.886159	23.3237	1.18379e-54	3.93646e-53	113.889
chr2:109616309	2.95549	-1.51933	23.3236	1.18415e-54	3.93762e-53	113.888
chr16:85005768	3.88744	-1.1936	23.3236	1.18417e-54	3.93767e-53	113.888
chr1:106072562	2.36207	0.543354	23.3236	1.18435e-54	3.93827e-53	113.888
chr22:39415115	-4.26841	1.86945	-23.3235	1.18467e-54	3.93932e-53	113.888
chr2:88550312	2.62598	-2.34372	23.3234	1.18539e-54	3.94167e-53	113.887
chr4:15658240	-2.55402	1.64043	-23.3234	1.18574e-54	3.94283e-53	113.887
chr2:20496567	3.98085	-1.14823	23.3233	1.18592e-54	3.94341e-53	113.887
chr7:50632914	4.2128	0.692988	23.3233	1.18643e-54	3.94508e-53	113.886
chr4:26273458	-2.99415	1.27915	-23.3232	1.1866e-54	3.94562e-53	113.886
chr6:87120445	2.81171	0.318902	23.3232	1.18684e-54	3.94641e-53	113.886
chr11:2167925	2.58988	1.01165	23.3231	1.18723e-54	3.94769e-53	113.886
chr2:72354806	2.04341	1.33671	23.323	1.18799e-54	3.95019e-53	113.885
chr17:15398593	-3.29683	0.484756	-23.323	1.18799e-54	3.95019e-53	113.885
chr2:239313002	2.20841	1.70396	23.323	1.18803e-54	3.95028e-53	113.885
chr11:45798917	3.43854	-0.889512	23.323	1.18819e-54	3.9508e-53	113.885
chr7:158861031	3.49329	0.232866	23.3229	1.18856e-54	3.95201e-53	113.885
chr12:71621597	-3.55317	1.98244	-23.3229	1.18878e-54	3.95272e-53	113.885
chr9:129436143	3.37256	-0.617256	23.3228	1.18926e-54	3.95431e-53	113.884
chr16:89106957	2.21646	1.36006	23.3228	1.18946e-54	3.95494e-53	113.884
chr13:50129160	3.04512	-0.53	23.3227	1.19009e-54	3.95704e-53	113.883
chr9:133055015	3.0872	2.00726	23.3227	1.19039e-54	3.95801e-53	113.883
chr6:36242194	2.54134	-1.6536	23.3226	1.19065e-54	3.95885e-53	113.883
chr6:30922332	2.87305	0.510915	23.3226	1.19068e-54	3.95894e-53	113.883
chr11:2301551	-3.71122	0.20061	-23.3226	1.19083e-54	3.9594e-53	113.883
chr15:63916776	2.57671	1.92457	23.3225	1.19114e-54	3.96041e-53	113.883
chr19:7243139	2.65951	-0.994146	23.3225	1.19135e-54	3.9611e-53	113.882
chr21:41896115	-2.82915	-1.52567	-23.3225	1.19142e-54	3.96132e-53	113.882
chr8:69711302	3.54524	-1.77335	23.3224	1.1918e-54	3.96258e-53	113.882
chr7:101551301	2.28085	-1.00213	23.3224	1.19198e-54	3.96316e-53	113.882
chr16:28935420	2.01012	2.2064	23.3224	1.192e-54	3.96321e-53	113.882
chr14:50039868	3.01	-2.03085	23.3224	1.19216e-54	3.96371e-53	113.882
chr9:136994678	3.72488	-1.57512	23.3221	1.19383e-54	3.96923e-53	113.88
chr1:850341	2.58256	2.08177	23.3221	1.19396e-54	3.96964e-53	113.88
chr10:132116008	3.04829	1.44122	23.3221	1.19416e-54	3.97028e-53	113.88
chr17:7173949	3.30488	1.12244	23.322	1.19446e-54	3.97128e-53	113.88
chr1:57124946	3.52732	-0.963293	23.322	1.19456e-54	3.9716e-53	113.88
chr3:9679879	4.03098	-0.858659	23.3219	1.19541e-54	3.97439e-53	113.879
chr1:2207037	2.2639	1.99293	23.3218	1.19615e-54	3.97685e-53	113.878
chr2:26031920	3.16146	0.22561	23.3218	1.19625e-54	3.97716e-53	113.878
chr11:46291212	2.75402	-0.350671	23.3217	1.19659e-54	3.97827e-53	113.878
chr6:138796404	3.4072	-1.69421	23.3217	1.19699e-54	3.97959e-53	113.878
chr5:140358490	3.07537	-1.0389	23.3216	1.19707e-54	3.97983e-53	113.878
chr1:6645635	2.1689	2.09311	23.3216	1.19718e-54	3.98015e-53	113.877
chr20:62833034	-3.21402	0.00871951	-23.3215	1.19776e-54	3.98209e-53	113.877
chr16:86581855	3.07744	0.488232	23.3215	1.19781e-54	3.98221e-53	113.877
chr12:119179835	3.59927	-1.64768	23.3215	1.19785e-54	3.98234e-53	113.877
chr19:16369215	3.76439	-1.18646	23.3215	1.19802e-54	3.98287e-53	113.877
chr9:91038272	2.36561	-2.28427	23.3215	1.19807e-54	3.98304e-53	113.877
chr7:149821938	2.74866	1.12445	23.3215	1.19816e-54	3.9833e-53	113.877
chr5:144368390	2.60805	1.83805	23.3215	1.19818e-54	3.98337e-53	113.877
chr7:18409036	2.76598	1.26116	23.3215	1.19829e-54	3.9837e-53	113.877
chr12:130444337	2.36354	0.187622	23.3213	1.19953e-54	3.9878e-53	113.875
chr2:178910331	3.27817	-0.667744	23.3212	1.20007e-54	3.98957e-53	113.875
chr6:31871371	3.33927	-1.07976	23.3211	1.20042e-54	3.99072e-53	113.875
chr1:181509532	2.31073	1.18854	23.321	1.20103e-54	3.99273e-53	113.874
chr3:37327396	2.95902	0.690976	23.321	1.20153e-54	3.99438e-53	113.874
chr16:28621712	3.51793	-0.887378	23.3209	1.20177e-54	3.99516e-53	113.874
chr12:43569947	2.24037	2.27274	23.3209	1.20188e-54	3.99549e-53	113.874
chr6:32741103	2.75073	1.77561	23.3208	1.20258e-54	3.99782e-53	113.873
chr7:220727	3.07695	-1.96104	23.3208	1.20279e-54	3.99848e-53	113.873
chr13:50128880	2.95573	1.43909	23.3207	1.20349e-54	4.00081e-53	113.872
chr2:113080365	2.60183	-1.79689	23.3207	1.20353e-54	4.0009e-53	113.872
chr11:15903366	3.56707	-1.39744	23.3207	1.20362e-54	4.0012e-53	113.872
chr11:128691372	3.35354	-0.00128049	23.3206	1.20374e-54	4.00159e-53	113.872
chr12:131851861	3.1211	0.574085	23.3206	1.204e-54	4.00241e-53	113.872
chr5:170572005	-2.63524	0.612988	-23.3206	1.20407e-54	4.00262e-53	113.872
chr10:13970784	3.3061	-0.750122	23.3205	1.20436e-54	4.00358e-53	113.871
chr11:79098832	2.83878	0.808049	23.3205	1.20453e-54	4.00413e-53	113.871
chr22:25741768	2.62317	1.31415	23.3205	1.20487e-54	4.00524e-53	113.871
chr12:79323006	3.43854	-0.32939	23.3205	1.20498e-54	4.00558e-53	113.871
chr13:110508133	-2.91085	2.4697	-23.3204	1.20555e-54	4.00746e-53	113.87
chr7:159112889	2.96951	-0.989634	23.3203	1.2058e-54	4.00827e-53	113.87
chr17:49035679	3.8611	-0.303232	23.3203	1.20626e-54	4.00979e-53	113.87
chr11:114340603	2.79354	-1.70091	23.3202	1.20646e-54	4.01041e-53	113.87
chr6:43744817	2.19866	1.90482	23.3202	1.20697e-54	4.01211e-53	113.869
chr16:4613600	3.33659	-1.2889	23.3202	1.20698e-54	4.01212e-53	113.869
chr11:17276022	2.82793	-1.21726	23.3201	1.20717e-54	4.01272e-53	113.869
chr4:8607908	-2.09037	-3.11335	-23.3201	1.2075e-54	4.01382e-53	113.869
chr7:149765766	4.63671	-1.27189	23.3201	1.20758e-54	4.01405e-53	113.869
chr19:48392842	3.045	-1.79055	23.3201	1.20764e-54	4.01423e-53	113.869
chr17:45406056	3.29768	0.404207	23.32	1.20769e-54	4.01437e-53	113.869
chr14:102950051	-2.16817	2.56982	-23.32	1.20772e-54	4.01446e-53	113.869
chr5:10455291	2.30573	1.50787	23.32	1.20773e-54	4.01447e-53	113.869
chr3:10284062	-3.85134	1.89872	-23.32	1.20778e-54	4.01461e-53	113.869
chr19:50969727	3.94341	-0.807439	23.32	1.208e-54	4.01535e-53	113.868
chr21:28633885	-3.1078	-1.41841	-23.32	1.20809e-54	4.01561e-53	113.868
chr14:71165916	3.61988	-1.28896	23.32	1.20823e-54	4.01606e-53	113.868
chr11:110778511	-3.01561	-1.62817	-23.3199	1.20854e-54	4.01706e-53	113.868
chr7:45129183	2.4539	1.37598	23.3199	1.20867e-54	4.01747e-53	113.868
chr12:96485324	-3.39841	-0.251524	-23.3199	1.20889e-54	4.0182e-53	113.868
chr10:102919466	3.76939	-2.0664	23.3198	1.20933e-54	4.01965e-53	113.867
chr1:176878159	2.47024	1.78744	23.3198	1.20962e-54	4.02058e-53	113.867
chr20:59972087	-4.10902	1.39354	-23.3197	1.2101e-54	4.02217e-53	113.867
chr7:69430821	-2.4461	-0.457317	-23.3197	1.21029e-54	4.02278e-53	113.867
chr7:657851	4.26634	-1.20976	23.3196	1.21071e-54	4.02414e-53	113.866
chr17:68461914	-2.57451	-1.58518	-23.3196	1.21077e-54	4.02432e-53	113.866
chr7:73984153	2.32561	1.66256	23.3196	1.21084e-54	4.02453e-53	113.866
chr12:6548783	3.45622	-0.225427	23.3195	1.21115e-54	4.02556e-53	113.866
chr3:138114708	3.31756	-0.654024	23.3195	1.21158e-54	4.02695e-53	113.866
chr2:240351611	2.96512	-2.07768	23.3195	1.21159e-54	4.02699e-53	113.865
chr1:25549158	4.06378	-0.667866	23.3194	1.21183e-54	4.02775e-53	113.865
chr1:223033877	3.41061	-0.804817	23.3194	1.21208e-54	4.02857e-53	113.865
chr17:40798334	2.38122	2.37329	23.3193	1.21255e-54	4.0301e-53	113.865
chr11:120565631	2.45841	0.381402	23.3192	1.21305e-54	4.03174e-53	113.864
chr8:105317483	2.61207	1.94799	23.3191	1.21374e-54	4.03402e-53	113.864
chr22:25179097	2.5789	-0.821768	23.3191	1.21422e-54	4.03561e-53	113.863
chr4:183408830	-2.43268	-0.68622	-23.319	1.21485e-54	4.03768e-53	113.863
chr12:31594331	-2.6778	0.154024	-23.319	1.21487e-54	4.03773e-53	113.863
chr16:88195126	-3.13329	0.31128	-23.3189	1.21509e-54	4.03844e-53	113.863
chr20:62964952	-2.82256	1.51067	-23.3189	1.21567e-54	4.04035e-53	113.862
chr6:160934676	-2.83171	1.35061	-23.3188	1.21597e-54	4.04131e-53	113.862
chr1:99849540	3.92854	-1.33768	23.3188	1.21597e-54	4.04131e-53	113.862
chr16:23500495	3.08549	1.87335	23.3187	1.21669e-54	4.04367e-53	113.861
chr13:99443739	3.75171	-0.520488	23.3186	1.21727e-54	4.04558e-53	113.861
chr8:142798270	2.77085	-1.25152	23.3186	1.2173e-54	4.04565e-53	113.861
chr16:29177700	4.18073	-1.31939	23.3185	1.21782e-54	4.04739e-53	113.86
chr15:41496470	2.73195	0.635854	23.3185	1.21785e-54	4.04745e-53	113.86
chr22:41560300	3.56122	-1.5672	23.3185	1.21799e-54	4.04789e-53	113.86
chr17:31560310	3.70402	-1.79104	23.3185	1.21809e-54	4.04822e-53	113.86
chr7:74188441	-3.97805	1.06841	-23.3185	1.21839e-54	4.04918e-53	113.86
chr9:136979262	2.79988	1.43128	23.3184	1.21849e-54	4.04951e-53	113.86
chr11:1853449	-3.3489	1.43104	-23.3184	1.21894e-54	4.05097e-53	113.859
chr18:31102735	2.8139	-1.73366	23.3183	1.21972e-54	4.05354e-53	113.859
chr3:195103122	2.4539	2.81329	23.3182	1.22002e-54	4.05453e-53	113.859
chr19:34480734	3.04329	-1.13835	23.3182	1.22021e-54	4.05513e-53	113.858
chr8:140619623	3.09451	-0.601646	23.3181	1.22045e-54	4.05591e-53	113.858
chr8:22744797	2.67122	0.582439	23.3181	1.2205e-54	4.05608e-53	113.858
chr1:230268581	4.16793	-1.08543	23.318	1.22111e-54	4.05809e-53	113.858
chr20:62655632	4.12427	1.07628	23.318	1.2213e-54	4.05868e-53	113.858
chr8:49980369	3.85902	-1.25756	23.318	1.22141e-54	4.05904e-53	113.857
chr1:24927596	2.91622	0.734817	23.3179	1.22228e-54	4.06191e-53	113.857
chr8:22696201	2.20646	1.03238	23.3179	1.22241e-54	4.06233e-53	113.857
chr7:2438853	4.10171	-1.01195	23.3178	1.2228e-54	4.06359e-53	113.856
chr14:72917560	2.6689	1.69274	23.3177	1.22346e-54	4.06577e-53	113.856
chr18:50627668	2.79537	1.10988	23.3177	1.22371e-54	4.06658e-53	113.856
chr20:47415499	-4.09585	0.544024	-23.3176	1.22409e-54	4.06782e-53	113.855
chr17:41497559	-2.34659	2.31024	-23.3176	1.22435e-54	4.06866e-53	113.855
chr17:4582740	2.65927	0.993293	23.3175	1.22482e-54	4.07022e-53	113.855
chr15:63461484	3.30329	-0.749207	23.3175	1.22491e-54	4.07049e-53	113.855
chr5:32234151	-3.56707	0.761463	-23.3175	1.22513e-54	4.07122e-53	113.854
chr21:28336484	1.9978	-2.32085	23.3174	1.22546e-54	4.0723e-53	113.854
chr11:67271674	-2.89756	-2.16915	-23.3174	1.2257e-54	4.07305e-53	113.854
chr6:4655701	3.9211	-1.44738	23.3173	1.22621e-54	4.07473e-53	113.853
chr7:107890687	2.67232	-2.2636	23.3173	1.22643e-54	4.07544e-53	113.853
chr6:42106500	3.61329	0.221646	23.3172	1.22693e-54	4.07708e-53	113.853
chr16:29674508	-3.24146	0.0286585	-23.3171	1.22749e-54	4.07894e-53	113.852
chr7:6154717	3.14024	2.08207	23.3171	1.22762e-54	4.07936e-53	113.852
chr5:33362957	2.7678	-1.63354	23.3171	1.22771e-54	4.07961e-53	113.852
chr22:21032826	3.43134	-1.7314	23.3171	1.22775e-54	4.07972e-53	113.852
chr18:3266336	-2.40415	-0.431585	-23.317	1.22845e-54	4.08205e-53	113.852
chr2:232634938	3.14146	-2.56463	23.3169	1.2292e-54	4.0845e-53	113.851
chr1:26849544	4.51012	-0.550793	23.3168	1.22961e-54	4.08587e-53	113.851
chr1:3704348	-3.43085	1.46421	-23.3168	1.22983e-54	4.08657e-53	113.851
chr1:151784751	2.54829	0.966463	23.3167	1.23019e-54	4.08775e-53	113.85
chr5:96050102	-2.83683	-0.037561	-23.3167	1.2302e-54	4.08775e-53	113.85
chr6:118965673	2.4661	1.4622	23.3167	1.2303e-54	4.08806e-53	113.85
chr6:119501892	-2.995	1.63689	-23.3166	1.23108e-54	4.09064e-53	113.85
chr16:29220712	3.39244	0.296463	23.3166	1.23119e-54	4.091e-53	113.849
chr5:505048	2.35561	0.804024	23.3165	1.2313e-54	4.09133e-53	113.849
chr8:78805733	-3.00037	-1.36726	-23.3164	1.23207e-54	4.09387e-53	113.849
chr8:143014115	4.06707	-1.03439	23.3164	1.23224e-54	4.09441e-53	113.849
chr6:145042711	2.57378	1.65299	23.3164	1.23242e-54	4.09501e-53	113.848
chr7:6154976	2.76561	1.90866	23.3164	1.23254e-54	4.09539e-53	113.848
chr10:6579050	2.73317	0.523537	23.3163	1.23266e-54	4.09577e-53	113.848
chr7:542755	2.6189	0.128232	23.3163	1.23275e-54	4.09602e-53	113.848
chr11:44563441	2.55037	2.02579	23.3163	1.23306e-54	4.09706e-53	113.848
chr6:35370313	-3.49463	-2.3972	-23.3163	1.23307e-54	4.09706e-53	113.848
chr3:197502744	3.26768	1.18067	23.3161	1.23446e-54	4.10165e-53	113.847
chr5:149562984	3.34598	0.240183	23.3161	1.23448e-54	4.1017e-53	113.847
chr7:2172906	-4.4022	2.12012	-23.3161	1.23458e-54	4.10201e-53	113.847
chr1:63611435	2.43232	-0.935061	23.3159	1.23541e-54	4.10477e-53	113.846
chr1:162087839	2.26854	1.9461	23.3159	1.23587e-54	4.10627e-53	113.846
chr1:18279879	-3.78256	1.86811	-23.3158	1.23628e-54	4.1076e-53	113.845
chr9:96026509	3.62768	-1.4947	23.3158	1.2365e-54	4.10832e-53	113.845
chr11:13118462	2.57451	1.86311	23.3157	1.23673e-54	4.10905e-53	113.845
chr12:65193120	-2.7661	0.318537	-23.3157	1.23681e-54	4.1093e-53	113.845
chr20:36155208	2.60476	-2.05933	23.3157	1.23681e-54	4.1093e-53	113.845
chr14:103110414	3.27585	-1.82805	23.3157	1.23683e-54	4.10934e-53	113.845
chr7:960366	3.68	1.27683	23.3157	1.23684e-54	4.10934e-53	113.845
chr8:17349613	4.2189	-1.51177	23.3157	1.23712e-54	4.11028e-53	113.845
chr2:7031910	-2.60378	-2.56921	-23.3157	1.23733e-54	4.11093e-53	113.844
chrX:22999167	3.48073	0.558049	23.3156	1.23768e-54	4.1121e-53	113.844
chr22:30309925	3.82317	-1.4772	23.3156	1.23778e-54	4.1124e-53	113.844
chr4:116232210	3.70463	-1.24524	23.3155	1.23837e-54	4.11432e-53	113.844
chr7:75989515	3.62756	-0.855732	23.3155	1.23844e-54	4.11453e-53	113.844
chr8:127949689	3.56415	0.657683	23.3155	1.23866e-54	4.11527e-53	113.843
chr4:104728509	3.85195	-0.0241463	23.3154	1.23883e-54	4.1158e-53	113.843
chr11:819050	2.51683	-2.37878	23.3154	1.23921e-54	4.11705e-53	113.843
chr2:131395496	3.4372	-1.64957	23.3154	1.23922e-54	4.11705e-53	113.843
chr6:106721312	2.65024	0.383659	23.3153	1.23961e-54	4.11835e-53	113.843
chr12:98543329	3.83415	-0.58061	23.3153	1.23979e-54	4.11891e-53	113.842
chr3:175255886	3.10402	-2.32091	23.3153	1.24007e-54	4.11982e-53	113.842
chr6:168332059	-3.28476	1.67067	-23.3152	1.24021e-54	4.12026e-53	113.842
chr17:67390992	-3.66744	0.254085	-23.3152	1.24021e-54	4.12026e-53	113.842
chr5:9658871	3.40524	-2.04665	23.3152	1.24037e-54	4.12077e-53	113.842
chr10:71325188	3.15073	1.0889	23.3152	1.24047e-54	4.12106e-53	113.842
chr8:11853374	3.98317	-1.41756	23.3152	1.24056e-54	4.12135e-53	113.842
chr17:34238928	2.57476	-0.348841	23.315	1.24219e-54	4.12674e-53	113.841
chr8:133273116	3.54561	-0.953171	23.315	1.2422e-54	4.12678e-53	113.841
chr7:42225918	-3.30122	2.3378	-23.3149	1.24284e-54	4.12888e-53	113.84
chr4:47836182	2.80122	-1.59183	23.3148	1.24298e-54	4.12932e-53	113.84
chr16:89071626	2.92	1.35366	23.3148	1.2434e-54	4.13069e-53	113.84
chr5:174735034	-2.67695	0.248963	-23.3148	1.24357e-54	4.13124e-53	113.839
chr13:112702840	-2.25366	2.35817	-23.3147	1.24363e-54	4.13142e-53	113.839
chr5:78586230	3.49341	0.294512	23.3147	1.24406e-54	4.13282e-53	113.839
chr3:52552326	-2.50866	0.346524	-23.3146	1.24444e-54	4.13409e-53	113.839
chrX:143629454	-2.75793	0.454085	-23.3146	1.24459e-54	4.13455e-53	113.839
chr17:864363	-3.28976	0.291098	-23.3146	1.24484e-54	4.13537e-53	113.838
chr11:58573922	-3.57829	0.0146341	-23.3145	1.24501e-54	4.13589e-53	113.838
chr11:70826764	-3.14976	-1.28963	-23.3145	1.2453e-54	4.13685e-53	113.838
chr11:77883896	2.61927	1.48915	23.3145	1.24533e-54	4.13692e-53	113.838
chr6:100467837	-3.88598	-0.38811	-23.3144	1.24602e-54	4.1392e-53	113.837
chr11:32072610	2.76598	1.81738	23.3143	1.24665e-54	4.14129e-53	113.837
chr6:21886153	2.42098	0.998659	23.3143	1.24668e-54	4.14136e-53	113.837
chr14:50561845	-2.83659	1.12183	-23.3143	1.24681e-54	4.14175e-53	113.837
chr12:125142702	2.77134	1.35518	23.3142	1.24721e-54	4.14306e-53	113.837
chr17:39665383	3.17695	-0.945793	23.3141	1.24813e-54	4.1461e-53	113.836
chr4:73420948	2.41841	1.52591	23.314	1.24846e-54	4.14718e-53	113.836
chr9:130978037	2.75402	1.55043	23.314	1.24847e-54	4.14722e-53	113.835
chr1:173363779	3.24573	1.65567	23.314	1.24852e-54	4.14735e-53	113.835
chr10:44903354	3.38939	-0.828598	23.314	1.24895e-54	4.14876e-53	113.835
chrX:153355132	2.705	0.60628	23.3139	1.2493e-54	4.14988e-53	113.835
chr13:40563637	2.83171	-0.251098	23.3139	1.24971e-54	4.15124e-53	113.835
chr2:3060203	3.66976	0.569146	23.3138	1.24985e-54	4.1517e-53	113.834
chr18:48742515	2.52756	1.71549	23.3138	1.25e-54	4.15216e-53	113.834
chr1:3135528	-3.52817	0.735427	-23.3138	1.25032e-54	4.15321e-53	113.834
chr7:151516094	-3.05098	0.760122	-23.3138	1.2504e-54	4.15345e-53	113.834
chr2:240623186	-3.86293	-0.0796341	-23.3137	1.25097e-54	4.15533e-53	113.833
chr17:17862737	-3.84646	1.43872	-23.3136	1.25128e-54	4.15634e-53	113.833
chr10:71553697	2.89659	0.246951	23.3135	1.25213e-54	4.15913e-53	113.833
chr21:36236447	2.90683	-0.114146	23.3135	1.25216e-54	4.15922e-53	113.833
chr15:41893851	2.93232	0.240915	23.3134	1.25257e-54	4.16057e-53	113.832
chr11:117492103	3.82988	-0.0485976	23.3133	1.25331e-54	4.16301e-53	113.832
chr4:3745053	-2.98305	-0.775915	-23.3133	1.25353e-54	4.16371e-53	113.831
chr1:5648589	3.16963	-0.982134	23.3133	1.25368e-54	4.1642e-53	113.831
chr17:81323828	-3.1061	-1.99878	-23.3132	1.25407e-54	4.16545e-53	113.831
chr14:100544980	3.16744	0.890549	23.3132	1.25414e-54	4.16568e-53	113.831
chr20:62472273	2.25256	0.856402	23.3131	1.2549e-54	4.16817e-53	113.83
chr2:96950929	2.67207	0.470305	23.3131	1.25495e-54	4.16832e-53	113.83
chr10:48399538	3.7928	-0.908476	23.3131	1.25513e-54	4.16891e-53	113.83
chr16:1669780	3.85634	1.06134	23.313	1.25595e-54	4.17161e-53	113.83
chr8:95800955	4.59183	0.0928659	23.313	1.25599e-54	4.17172e-53	113.829
chr22:46650064	-1.78354	1.09372	-23.3129	1.25634e-54	4.17285e-53	113.829
chr9:89347174	3.55024	0.231341	23.3129	1.25652e-54	4.17343e-53	113.829
chr15:51738699	3.01232	-0.542134	23.3128	1.25681e-54	4.1744e-53	113.829
chr4:173991009	2.4139	-2.15415	23.3128	1.25694e-54	4.17478e-53	113.829
chr16:66028743	3.17183	-2.27165	23.3128	1.25696e-54	4.17485e-53	113.829
chr8:47262057	-2.40768	-0.21189	-23.3128	1.257e-54	4.17495e-53	113.829
chr11:8080468	2.33988	0.877744	23.3127	1.25754e-54	4.17672e-53	113.828
chr11:134504469	-3.37646	0.538354	-23.3127	1.25756e-54	4.17678e-53	113.828
chr16:75248410	2.6411	1.12287	23.3127	1.25803e-54	4.17833e-53	113.828
chr15:84630441	-2.96854	0.347073	-23.3126	1.25849e-54	4.17981e-53	113.828
chr20:25147876	2.4189	1.0064	23.3125	1.25919e-54	4.18214e-53	113.827
chr8:22222323	2.79146	1.07207	23.3124	1.25993e-54	4.18457e-53	113.826
chr1:52569764	-3.50134	0.777256	-23.3123	1.26031e-54	4.18583e-53	113.826
chr5:56607353	4.06866	-0.974695	23.3123	1.26074e-54	4.18722e-53	113.826
chr10:407147	2.46707	2.05866	23.3122	1.2612e-54	4.18871e-53	113.825
chr11:69014507	2.5322	-1.74573	23.3122	1.26154e-54	4.18984e-53	113.825
chr14:92515196	3.35634	0.205	23.3121	1.26226e-54	4.19219e-53	113.825
chr18:7011321	3.46988	-0.723232	23.312	1.2624e-54	4.19267e-53	113.824
chr12:123959078	2.94232	-1.4714	23.312	1.26254e-54	4.19311e-53	113.824
chr10:6268112	2.76232	-0.0362805	23.312	1.26264e-54	4.19341e-53	113.824
chr14:68586038	3.58476	1.11738	23.3119	1.26331e-54	4.19561e-53	113.824
chr6:10417766	4.23073	-1.88683	23.3119	1.2636e-54	4.19655e-53	113.823
chr11:102346208	2.37073	-1.8589	23.3118	1.26395e-54	4.19769e-53	113.823
chr9:137078756	3.30756	-2.28207	23.3118	1.26417e-54	4.1984e-53	113.823
chr7:99371688	3.1728	1.00579	23.3117	1.26453e-54	4.19958e-53	113.823
chr5:4872372	3.79061	-0.774085	23.3116	1.26528e-54	4.20205e-53	113.822
chr4:8198569	-3.33902	0.783537	-23.3116	1.26532e-54	4.20217e-53	113.822
chr10:110212165	3.47915	-2.2975	23.3115	1.26585e-54	4.20391e-53	113.822
chr10:44284351	3.38244	-1.59415	23.3115	1.266e-54	4.2044e-53	113.822
chr19:30229838	3.43732	-0.844634	23.3115	1.26612e-54	4.20475e-53	113.821
chr3:42685386	2.37622	-0.157378	23.3115	1.26631e-54	4.20538e-53	113.821
chr1:53559610	3.26646	-1.21823	23.3114	1.26671e-54	4.20668e-53	113.821
chr7:128455261	2.79037	-2.47774	23.3114	1.26711e-54	4.208e-53	113.821
chr19:932837	3.93354	-2.04091	23.3113	1.26749e-54	4.20923e-53	113.82
chr20:61185253	2.60561	0.918659	23.3113	1.26763e-54	4.20966e-53	113.82
chr21:43728098	2.02244	-0.272561	23.3113	1.26786e-54	4.21043e-53	113.82
chr2:207395311	3.43171	-0.832073	23.3112	1.26796e-54	4.21074e-53	113.82
chr17:41490205	3.28171	-0.957195	23.3111	1.26866e-54	4.21303e-53	113.819
chr11:28098242	-3.46049	2.03317	-23.311	1.26968e-54	4.21641e-53	113.819
chr21:42672322	-3.08988	-0.437988	-23.311	1.26998e-54	4.21738e-53	113.818
chr14:105056808	2.62805	0.980976	23.3109	1.27053e-54	4.21919e-53	113.818
chr11:116072825	3.53463	-1.3428	23.3106	1.27277e-54	4.22662e-53	113.816
chr1:53183582	2.41378	1.14933	23.3105	1.27338e-54	4.22862e-53	113.816
chr22:50085828	-4.07195	0.433171	-23.3104	1.27415e-54	4.23114e-53	113.815
chr4:41641090	3.99988	-0.857866	23.3103	1.2746e-54	4.23263e-53	113.815
chr2:64636349	-3.72671	0.771159	-23.3103	1.2749e-54	4.23361e-53	113.815
chr9:81410191	3.87427	-0.841646	23.3103	1.27491e-54	4.23362e-53	113.815
chr17:3961019	-3.2839	-0.320732	-23.3101	1.27613e-54	4.23765e-53	113.814
chr16:4673505	2.35439	1.10085	23.31	1.2764e-54	4.23851e-53	113.813
chr2:5980543	3.16439	0.0941463	23.31	1.27656e-54	4.23903e-53	113.813
chr10:21509120	2.9339	1.62915	23.31	1.27659e-54	4.2391e-53	113.813
chr4:108890743	2.92122	-1.80659	23.31	1.27666e-54	4.23931e-53	113.813
chr8:140527624	3.21183	0.660183	23.3099	1.27765e-54	4.24259e-53	113.812
chr12:110918226	3.13902	-0.0890244	23.3099	1.27768e-54	4.24266e-53	113.812
chr20:46551804	2.24756	0.709634	23.3098	1.27788e-54	4.24332e-53	113.812
chr5:104911040	3.73537	-1.30159	23.3097	1.27871e-54	4.24605e-53	113.812
chr2:131041429	3.24695	0.307134	23.3097	1.2788e-54	4.24634e-53	113.811
chr1:22920383	2.48159	1.09604	23.3097	1.27896e-54	4.24684e-53	113.811
chr5:22152132	3.00329	1.9186	23.3096	1.27918e-54	4.24756e-53	113.811
chr1:203145478	2.95805	1.15659	23.3096	1.27966e-54	4.24912e-53	113.811
chr6:25166520	2.90622	-0.825061	23.3095	1.28053e-54	4.25201e-53	113.81
chr16:1345098	2.38671	1.15726	23.3094	1.28078e-54	4.25279e-53	113.81
chr1:18919603	2.97659	0.611098	23.3094	1.28096e-54	4.25339e-53	113.81
chr1:11970703	4.0478	-0.971098	23.3094	1.28113e-54	4.25391e-53	113.81
chr19:31351994	4.04305	-2.74726	23.3093	1.28139e-54	4.25476e-53	113.809
chr17:44354554	3.22841	-2.23994	23.3092	1.28233e-54	4.25788e-53	113.809
chrX:40156316	3.43122	-1.27927	23.3092	1.28249e-54	4.25838e-53	113.809
chr19:55255725	-2.41439	-3.20463	-23.3092	1.2827e-54	4.25905e-53	113.808
chr5:78549222	-4.03659	1.04037	-23.3091	1.28281e-54	4.25939e-53	113.808
chr1:26022313	2.63256	1.56957	23.3091	1.28317e-54	4.26057e-53	113.808
chr12:1566802	2.80061	-1.79909	23.3091	1.28327e-54	4.26088e-53	113.808
chr1:83860452	2.27134	-2.66811	23.3091	1.28332e-54	4.26104e-53	113.808
chr11:68368399	3.22354	2.37299	23.309	1.28347e-54	4.26151e-53	113.808
chr1:32274903	2.85695	-0.0165244	23.309	1.28353e-54	4.2617e-53	113.808
chr15:64750461	2.76207	1.26079	23.309	1.28371e-54	4.26226e-53	113.808
chr12:28027517	3.18829	-0.824024	23.309	1.28372e-54	4.26228e-53	113.808
chr11:34570735	2.59695	-2.01213	23.309	1.28373e-54	4.26229e-53	113.808
chr5:154493496	-2.79	-0.243902	-23.3089	1.28423e-54	4.26395e-53	113.807
chr1:95042749	3.74293	0.0980488	23.3089	1.28436e-54	4.26434e-53	113.807
chr11:1852787	-3.53073	0.835244	-23.3089	1.2847e-54	4.26546e-53	113.807
chr1:13786598	2.75159	0.829329	23.3087	1.28586e-54	4.26928e-53	113.806
chr7:94650339	3.61561	-1.12305	23.3087	1.28603e-54	4.26984e-53	113.806
chr4:112201944	3.12207	-0.0327439	23.3087	1.28611e-54	4.27008e-53	113.806
chr11:118888011	3.76829	-1.985	23.3087	1.28618e-54	4.27029e-53	113.806
chr1:183554837	-3.19707	0.828415	-23.3086	1.28626e-54	4.27053e-53	113.806
chr2:9409008	-3.46744	0.924939	-23.3086	1.2867e-54	4.27198e-53	113.805
chr1:202236148	3.48634	-1.33841	23.3085	1.28756e-54	4.27482e-53	113.805
chr4:151957347	2.38915	-2.04384	23.3084	1.28799e-54	4.27621e-53	113.804
chr9:92974788	3.63976	-1.03841	23.3084	1.288e-54	4.27623e-53	113.804
chr20:25507904	3.36854	-0.0687805	23.3084	1.28801e-54	4.27623e-53	113.804
chr22:36870390	4.16951	-1.37671	23.3084	1.28803e-54	4.27629e-53	113.804
chr7:47833311	3.15744	0.660549	23.3084	1.28813e-54	4.2766e-53	113.804
chr9:34405936	2.11159	1.6636	23.3084	1.28816e-54	4.27667e-53	113.804
chr19:1438057	2.49744	-1.00665	23.3082	1.28924e-54	4.28023e-53	113.803
chr1:183051476	2.72317	2.20012	23.3082	1.28935e-54	4.2806e-53	113.803
chr12:48981588	-3.39305	-2.15518	-23.3082	1.28971e-54	4.28177e-53	113.803
chr3:157077667	3.04146	0.890976	23.3081	1.29e-54	4.28271e-53	113.803
chr1:212470178	3.93659	-1.44927	23.3081	1.29012e-54	4.28309e-53	113.803
chr16:4011606	-2.19378	0.214451	-23.3081	1.29028e-54	4.2836e-53	113.803
chr4:7393055	2.7011	-0.321524	23.3081	1.29032e-54	4.2837e-53	113.803
chr18:37494638	2.515	1.40433	23.3081	1.29039e-54	4.2839e-53	113.802
chr2:241617434	-2.47549	-1.17104	-23.3081	1.29039e-54	4.2839e-53	113.802
chr17:1756676	3.0861	0.870366	23.3081	1.29048e-54	4.28418e-53	113.802
chr1:15158834	3.67476	-0.985305	23.308	1.29083e-54	4.28532e-53	113.802
chr15:100760189	3.21305	-1.69043	23.308	1.29098e-54	4.28581e-53	113.802
chr3:120451798	3.67732	-0.780244	23.3079	1.29148e-54	4.28744e-53	113.802
chr16:14247346	2.65	2.30841	23.3078	1.29205e-54	4.28931e-53	113.801
chr1:9700280	2.9172	0.435183	23.3078	1.29235e-54	4.29028e-53	113.801
chr6:100466264	-2.69841	-1.90933	-23.3078	1.29254e-54	4.2909e-53	113.801
chr3:118782484	2.30915	1.7953	23.3077	1.29299e-54	4.29235e-53	113.8
chr12:22858105	2.14268	2.4561	23.3077	1.29332e-54	4.29343e-53	113.8
chr16:88116242	-2.23024	1.9778	-23.3077	1.29335e-54	4.29351e-53	113.8
chr1:62316534	2.71195	1.77366	23.3075	1.29481e-54	4.29833e-53	113.799
chr12:124517610	-3.8161	0.72561	-23.3074	1.29485e-54	4.29847e-53	113.799
chr12:5167345	2.05439	2.57622	23.3074	1.29502e-54	4.29901e-53	113.799
chr13:91175459	-2.25317	-0.402439	-23.3074	1.29533e-54	4.30001e-53	113.799
chr16:73004	2.68366	-2.22024	23.3074	1.29545e-54	4.3004e-53	113.799
chr7:51265403	4.55329	-0.553598	23.3073	1.29555e-54	4.30071e-53	113.798
chr13:77918236	3.21012	-1.37396	23.3073	1.29568e-54	4.30111e-53	113.798
chr3:55474324	3.56134	-0.715305	23.3073	1.29601e-54	4.30218e-53	113.798
chr16:55327627	3.34537	-1.15817	23.3073	1.29606e-54	4.30234e-53	113.798
chr7:47482185	3.12878	-2.41573	23.3073	1.29612e-54	4.3025e-53	113.798
chr10:72036195	2.60122	0.71061	23.3073	1.29623e-54	4.30286e-53	113.798
chr18:48862771	3.55146	1.62085	23.3072	1.2967e-54	4.30439e-53	113.798
chr8:142200541	-3.1139	0.97939	-23.3072	1.29673e-54	4.30446e-53	113.798
chr6:32167454	3.78573	-0.58811	23.3072	1.29685e-54	4.30486e-53	113.797
chr18:9867157	4.10744	-0.789939	23.3071	1.29724e-54	4.30612e-53	113.797
chr19:55082072	-3.11207	0.227256	-23.307	1.29778e-54	4.30788e-53	113.797
chr3:47848522	3.65732	-0.722195	23.307	1.29798e-54	4.30854e-53	113.797
chr3:38033808	3.30622	0.395305	23.307	1.29833e-54	4.30969e-53	113.796
chr8:48510627	2.3439	1.22341	23.3069	1.29885e-54	4.31139e-53	113.796
chr12:114674346	-3.61622	1.0086	-23.3068	1.29926e-54	4.31271e-53	113.796
chr13:110475360	3.54854	-1.03232	23.3068	1.29949e-54	4.31347e-53	113.795
chr8:60921540	2.6589	1.23433	23.3067	1.29987e-54	4.3147e-53	113.795
chr17:27582900	3.4322	1.41122	23.3067	1.29999e-54	4.31509e-53	113.795
chr12:114671856	-2.97976	-1.69098	-23.3067	1.3e-54	4.3151e-53	113.795
chr20:50662546	2.89	1.22683	23.3066	1.30064e-54	4.31722e-53	113.795
chr10:129771222	2.73659	-0.161463	23.3066	1.30118e-54	4.31897e-53	113.794
chr2:166610207	-2.8828	0.825915	-23.3065	1.3017e-54	4.32069e-53	113.794
chr7:149266671	2.8689	1.6014	23.3065	1.30171e-54	4.32069e-53	113.794
chr9:136995557	2.84305	-2.00677	23.3065	1.30182e-54	4.32103e-53	113.794
chr13:19818467	3.6778	-1.28659	23.3065	1.30188e-54	4.32122e-53	113.794
chr11:118883800	3.05378	0.108476	23.3065	1.30196e-54	4.32145e-53	113.794
chr7:2512105	-2.71305	1.10079	-23.3064	1.30226e-54	4.32243e-53	113.793
chr12:53492269	2.5011	-0.0365244	23.3064	1.30247e-54	4.3231e-53	113.793
chr7:75597023	3.02476	-1.70823	23.3063	1.30305e-54	4.32501e-53	113.793
chr16:25148748	3.75427	-0.659573	23.3063	1.3031e-54	4.32515e-53	113.793
chr10:121531330	-2.995	1.10189	-23.3063	1.30314e-54	4.32526e-53	113.793
chr19:57560413	3.20512	-1.21305	23.3062	1.30348e-54	4.32637e-53	113.792
chr10:43843578	3.01585	1.30341	23.3062	1.30413e-54	4.32853e-53	113.792
chr16:25148777	3.84976	-1.00402	23.3061	1.3045e-54	4.32971e-53	113.792
chr22:50169301	2.37963	-2.3286	23.306	1.30535e-54	4.33252e-53	113.791
chr19:677918	3.71463	-1.9822	23.306	1.30551e-54	4.33303e-53	113.791
chr10:132334968	-2.66061	1.89689	-23.3059	1.30584e-54	4.33412e-53	113.791
chr2:147773732	2.54561	-0.987073	23.3059	1.30586e-54	4.33414e-53	113.791
chr20:37400334	2.13317	1.81817	23.3059	1.30592e-54	4.33432e-53	113.79
chr3:184773864	2.61683	2.46268	23.3059	1.30619e-54	4.33522e-53	113.79
chr1:183238726	3.52415	-1.04988	23.3058	1.3064e-54	4.3359e-53	113.79
chr7:151081883	3.32988	-1.3264	23.3058	1.30692e-54	4.3376e-53	113.79
chr12:118082306	2.54585	0.324268	23.3058	1.30697e-54	4.33773e-53	113.79
chr8:140057445	-2.91232	1.53067	-23.3058	1.30701e-54	4.33785e-53	113.79
chr12:5088939	3.585	-0.537378	23.3058	1.30703e-54	4.3379e-53	113.79
chr5:1514358	4.20366	-0.85061	23.3057	1.3071e-54	4.33812e-53	113.79
chr11:64121800	2.46646	0.3675	23.3057	1.30763e-54	4.33984e-53	113.789
chr9:16310539	3.73	-0.549512	23.3057	1.30775e-54	4.34023e-53	113.789
chr11:128942979	-3.40012	1.92628	-23.3055	1.30885e-54	4.34385e-53	113.788
chr5:96652157	3.32671	-0.819817	23.3053	1.31034e-54	4.34878e-53	113.787
chr8:124654677	-3.29244	1.6772	-23.3053	1.31041e-54	4.34898e-53	113.787
chr1:3903063	-3.35598	2.01823	-23.3051	1.31154e-54	4.35273e-53	113.786
chr10:3330936	4.04549	-1.96555	23.3051	1.31183e-54	4.35366e-53	113.786
chr2:96950869	2.95463	-1.935	23.3051	1.31187e-54	4.35379e-53	113.786
chr20:64255075	2.6928	1.97543	23.3051	1.31196e-54	4.35406e-53	113.786
chr2:46168807	1.97037	1.85043	23.305	1.31235e-54	4.35533e-53	113.786
chr6:29486898	-3.14451	0.0939634	-23.305	1.31238e-54	4.35539e-53	113.786
chr11:65170223	3.32695	0.655427	23.305	1.31244e-54	4.35558e-53	113.786
chr16:49465378	3.34854	-1.19963	23.305	1.31271e-54	4.35645e-53	113.785
chr1:204214526	2.45963	-1.65591	23.305	1.31277e-54	4.35665e-53	113.785
chr8:23049921	3.425	1.07433	23.3049	1.31293e-54	4.35713e-53	113.785
chr17:6994993	2.48207	1.41079	23.3049	1.31353e-54	4.35912e-53	113.785
chr1:2322844	4.23622	-1.41421	23.3048	1.31359e-54	4.35931e-53	113.785
chr12:109116748	3.02561	0.101707	23.3048	1.31389e-54	4.36026e-53	113.784
chr8:141147767	3.64	0.212561	23.3048	1.31416e-54	4.36113e-53	113.784
chr2:241890644	3.03585	-0.312195	23.3048	1.31425e-54	4.36143e-53	113.784
chr11:116072758	4.11585	-0.784024	23.3047	1.3143e-54	4.36156e-53	113.784
chr1:3218738	2.33049	1.92512	23.3047	1.31431e-54	4.36159e-53	113.784
chr2:128425784	2.19244	1.95585	23.3047	1.31447e-54	4.36208e-53	113.784
chr20:62971015	3.525	-1.68726	23.3047	1.31474e-54	4.36296e-53	113.784
chrX:49183833	2.77683	1.71488	23.3047	1.31475e-54	4.36296e-53	113.784
chr10:127996730	-2.84622	-0.885793	-23.3047	1.31479e-54	4.36309e-53	113.784
chr15:94693078	3.44183	-1.28677	23.3047	1.31489e-54	4.36339e-53	113.784
chr13:111219114	2.25671	1.50421	23.3045	1.31596e-54	4.36693e-53	113.783
chr6:100458362	-2.94939	-1.68238	-23.3045	1.31604e-54	4.36718e-53	113.783
chr1:154434530	2.94659	0.588537	23.3043	1.3173e-54	4.37134e-53	113.782
chr4:722174	3.83573	0.887378	23.3043	1.31753e-54	4.37206e-53	113.782
chr2:193436	3.32683	-0.659268	23.3042	1.31808e-54	4.37387e-53	113.781
chr7:18496275	2.69878	-2.7222	23.3042	1.31815e-54	4.3741e-53	113.781
chr5:16738183	3.37341	-0.247439	23.3042	1.31829e-54	4.37453e-53	113.781
chr5:172696574	3.24415	-0.535854	23.3042	1.31848e-54	4.37514e-53	113.781
chr11:117410837	2.86768	1.09457	23.304	1.3196e-54	4.37885e-53	113.78
chr2:112301147	4.28768	1.43226	23.304	1.31969e-54	4.37913e-53	113.78
chr6:36120615	-2.90098	0.0956098	-23.304	1.31973e-54	4.37923e-53	113.78
chr4:183430730	2.21805	-2.2978	23.304	1.31975e-54	4.37928e-53	113.78
chr17:57881267	4.08171	-1.38768	23.3039	1.32027e-54	4.38097e-53	113.78
chr8:92101424	2.32927	-3.04878	23.3039	1.3204e-54	4.38138e-53	113.779
chr11:65553755	2.54854	-0.500854	23.3037	1.32167e-54	4.38557e-53	113.779
chr8:41466562	3.00476	0.971037	23.3037	1.32175e-54	4.38583e-53	113.778
chr12:57176015	-2.63244	-1.56866	-23.3037	1.32181e-54	4.38602e-53	113.778
chr8:57550590	3.08171	-1.44317	23.3037	1.32182e-54	4.38602e-53	113.778
chr3:119732163	2.61024	-0.00939024	23.3037	1.32197e-54	4.38649e-53	113.778
chr14:32937998	2.86549	0.699573	23.3037	1.32206e-54	4.38677e-53	113.778
chr9:117547039	-2.36659	-2.44598	-23.3037	1.32206e-54	4.38677e-53	113.778
chr21:45472061	3.57488	0.0589024	23.3037	1.3222e-54	4.3872e-53	113.778
chr16:88070462	2.25695	1.6375	23.3036	1.32247e-54	4.38808e-53	113.778
chr11:65641953	2.93439	-1.23305	23.3035	1.32306e-54	4.39e-53	113.777
chr7:22562656	3.67098	1.47451	23.3035	1.32348e-54	4.39137e-53	113.777
chr19:47331732	2.30573	1.97055	23.3035	1.3236e-54	4.39176e-53	113.777
chr21:46554945	-2.87378	1.73482	-23.3035	1.32364e-54	4.39188e-53	113.777
chr19:5146172	3.5272	0.620427	23.3035	1.32374e-54	4.39219e-53	113.777
chr12:104741656	2.48061	2.10628	23.3035	1.32376e-54	4.39224e-53	113.777
chr10:133013763	-3.5911	-0.525305	-23.3034	1.3242e-54	4.39366e-53	113.777
chr7:139956673	2.61073	0.839268	23.3034	1.32424e-54	4.39377e-53	113.777
chr1:228831338	2.84098	-1.99024	23.3034	1.32428e-54	4.39388e-53	113.777
chr17:57406580	-3.59805	0.414024	-23.3034	1.32449e-54	4.39457e-53	113.776
chr11:75803776	2.45805	0.266829	23.3033	1.32463e-54	4.39501e-53	113.776
chr1:161069871	-4.03902	0.572195	-23.3032	1.32572e-54	4.3986e-53	113.775
chr2:37588558	3.9922	-0.714756	23.3032	1.32572e-54	4.3986e-53	113.775
chr8:144375258	3.58183	-1.28152	23.303	1.3271e-54	4.40313e-53	113.774
chr19:4579133	3.03293	-1.38695	23.3029	1.32755e-54	4.40461e-53	113.774
chr17:81039151	3.69073	1.87524	23.3029	1.3276e-54	4.40475e-53	113.774
chr1:34800441	2.76366	0.486829	23.3029	1.32764e-54	4.40486e-53	113.774
chr10:104334875	3.12829	1.055	23.3028	1.32862e-54	4.4081e-53	113.773
chr2:45850104	2.87244	0.671585	23.3028	1.32864e-54	4.40814e-53	113.773
chr17:50264874	3.51146	1.10463	23.3028	1.32884e-54	4.4088e-53	113.773
chr15:101099282	-3.87378	1.12591	-23.3027	1.32895e-54	4.40913e-53	113.773
chr1:83861397	3.07732	-0.28122	23.3027	1.32904e-54	4.40941e-53	113.773
chr17:79793504	3.8522	-1.70732	23.3027	1.32919e-54	4.40989e-53	113.773
chr6:10626737	2.64915	1.70738	23.3027	1.3293e-54	4.41023e-53	113.773
chr17:15919129	-3.44085	1.10311	-23.3026	1.32984e-54	4.41199e-53	113.772
chr17:48568532	-2.66902	-1.01159	-23.3026	1.33005e-54	4.41267e-53	113.772
chr12:5582974	2.53488	1.97207	23.3026	1.3301e-54	4.41282e-53	113.772
chr3:111619937	3.50671	-0.718598	23.3025	1.33111e-54	4.41616e-53	113.771
chr8:141211111	-3.82244	1.64122	-23.3024	1.33179e-54	4.4184e-53	113.771
chr8:133694689	-3.66988	0.792256	-23.3023	1.33191e-54	4.41877e-53	113.771
chr6:11190994	3.0372	1.99616	23.3023	1.33203e-54	4.41914e-53	113.771
chr12:49883174	2.41817	0.8175	23.3023	1.33216e-54	4.41954e-53	113.771
chr6:161204955	-2.34878	0.757439	-23.3023	1.33248e-54	4.42059e-53	113.77
chr8:20436770	3.90512	0.337073	23.3022	1.333e-54	4.42229e-53	113.77
chr20:63255234	3.37317	-2.37598	23.3021	1.33373e-54	4.42469e-53	113.769
chr9:128886579	2.46976	0.610976	23.3021	1.33377e-54	4.42481e-53	113.769
chr4:1044138	3.04256	-2.02348	23.302	1.33409e-54	4.42584e-53	113.769
chr10:6255851	3.19402	0.644085	23.302	1.33423e-54	4.42631e-53	113.769
chr11:123431871	-2.37866	0.528841	-23.3019	1.33487e-54	4.42839e-53	113.769
chr21:34313362	2.59183	-1.19226	23.3019	1.33533e-54	4.4299e-53	113.768
chr17:38875411	2.65366	-0.012439	23.3019	1.33547e-54	4.43033e-53	113.768
chr18:79397137	4.05756	-0.625488	23.3019	1.33553e-54	4.43054e-53	113.768
chr18:9474475	3.58	-0.470244	23.3018	1.33583e-54	4.43148e-53	113.768
chr11:2166997	3.34829	0.421585	23.3017	1.3365e-54	4.4337e-53	113.767
chr7:1851450	3.6328	1.69787	23.3017	1.33674e-54	4.43446e-53	113.767
chr6:126039482	2.56939	-0.430793	23.3016	1.33755e-54	4.43713e-53	113.767
chr2:171788745	-4.04695	1.67274	-23.3016	1.33769e-54	4.4376e-53	113.766
chr17:82593928	3.7961	-0.813049	23.3016	1.33773e-54	4.43768e-53	113.766
chr13:41996241	-3.39695	0.00286585	-23.3015	1.33779e-54	4.43788e-53	113.766
chr2:42025507	1.9289	1.62299	23.3015	1.33824e-54	4.43935e-53	113.766
chr17:3960955	-3.6422	0.609024	-23.3015	1.33826e-54	4.43938e-53	113.766
chr9:92483923	2.99268	1.56963	23.3014	1.33851e-54	4.44019e-53	113.766
chr9:136946086	3.82146	-1.71012	23.3014	1.33909e-54	4.4421e-53	113.765
chr3:127677007	3.24049	1.57488	23.3012	1.34003e-54	4.44518e-53	113.765
chr5:136029639	3.67146	-2.42305	23.3011	1.34079e-54	4.4477e-53	113.764
chr19:17327700	3.69659	-2.37049	23.3011	1.3409e-54	4.44805e-53	113.764
chr12:124913018	3.79805	0.287683	23.301	1.34151e-54	4.45003e-53	113.764
chr11:62462593	3.90537	-1.23073	23.301	1.34164e-54	4.45043e-53	113.764
chr7:47819010	2.1161	1.4878	23.301	1.34199e-54	4.45161e-53	113.763
chr6:170062576	2.11756	0.973293	23.3009	1.34248e-54	4.45318e-53	113.763
chr9:123355904	2.4689	0.422988	23.3009	1.34248e-54	4.45318e-53	113.763
chr7:78222199	3.20293	-1.6639	23.3009	1.34273e-54	4.45399e-53	113.763
chr20:25479310	-3.45512	2.15902	-23.3008	1.34338e-54	4.4561e-53	113.762
chr2:128346969	-3.09061	0.945549	-23.3007	1.34372e-54	4.45723e-53	113.762
chr4:8384574	3.36988	1.70311	23.3006	1.3447e-54	4.46044e-53	113.761
chr6:89301889	2.32744	1.32665	23.3006	1.34478e-54	4.46069e-53	113.761
chr19:54357477	2.715	-1.40213	23.3006	1.34481e-54	4.46078e-53	113.761
chr2:30191969	2.49037	1.01445	23.3005	1.34562e-54	4.46345e-53	113.761
chr2:128308407	-3.52049	1.4028	-23.3005	1.34572e-54	4.46374e-53	113.76
chr21:46500657	-2.32793	-1.80884	-23.3005	1.34588e-54	4.46425e-53	113.76
chrX:13662237	3.66683	0.28878	23.3004	1.34603e-54	4.46473e-53	113.76
chr7:157291541	3.21463	0.826829	23.3003	1.34692e-54	4.46768e-53	113.76
chr18:75204132	3.66512	-0.337927	23.3003	1.34703e-54	4.46801e-53	113.759
chr4:152973625	4.01061	-0.512866	23.3003	1.34707e-54	4.46812e-53	113.759
chr6:32096878	-2.37402	-1.49555	-23.3003	1.34724e-54	4.46867e-53	113.759
chr21:44871753	2.68122	-0.425244	23.3002	1.34765e-54	4.47e-53	113.759
chr19:19106434	3.57707	-1.67695	23.3002	1.34767e-54	4.47004e-53	113.759
chr14:104394168	-2.99671	-0.191159	-23.3002	1.34772e-54	4.47019e-53	113.759
chr19:16327084	3.20427	0.55128	23.3002	1.34786e-54	4.47062e-53	113.759
chr1:68496154	2.01951	-2.48293	23.3002	1.348e-54	4.47109e-53	113.759
chr1:154329487	3.19902	-0.871707	23.3002	1.34807e-54	4.47127e-53	113.759
chr12:6367865	-2.1228	-2.58518	-23.3001	1.34827e-54	4.47191e-53	113.759
chr13:50411607	3.90256	-1.43604	23.3001	1.34827e-54	4.47191e-53	113.759
chr13:98826129	-2.13329	2.56921	-23.3001	1.34831e-54	4.47203e-53	113.759
chr5:168428085	2.56073	0.792195	23.3001	1.34838e-54	4.47223e-53	113.758
chr6:17289868	2.2528	0.789207	23.3	1.34903e-54	4.47437e-53	113.758
chr20:44180905	3.68488	-1.99878	23.3	1.34927e-54	4.47515e-53	113.758
chr18:24269162	3.55683	0.219878	23.3	1.34951e-54	4.47592e-53	113.758
chr16:86088017	3.5411	0.868963	23.3	1.3496e-54	4.47621e-53	113.758
chr2:134219570	-3.24744	0.200061	-23.2999	1.3503e-54	4.47848e-53	113.757
chr8:130231861	4.21146	-0.591707	23.2998	1.35058e-54	4.4794e-53	113.757
chr5:174708751	-3.00402	0.918841	-23.2998	1.35076e-54	4.47999e-53	113.757
chr5:150299744	2.2311	1.12482	23.2998	1.35086e-54	4.4803e-53	113.757
chr4:22508484	3.68476	-1.73311	23.2997	1.35169e-54	4.48301e-53	113.756
chr11:110738827	2.56683	1.71146	23.2994	1.35381e-54	4.49004e-53	113.754
chr16:57813685	2.19963	2.12043	23.2993	1.35437e-54	4.49188e-53	113.754
chr15:99029357	4.18707	-0.73939	23.2993	1.35451e-54	4.49229e-53	113.754
chr1:15758022	3.04841	-2.01409	23.2993	1.35457e-54	4.49248e-53	113.754
chr2:235089320	3.15585	-0.08	23.2993	1.35484e-54	4.49336e-53	113.754
chr11:106089091	2.47732	2.09463	23.2992	1.35498e-54	4.49379e-53	113.754
chr1:16068043	2.45524	1.3347	23.2992	1.35522e-54	4.49459e-53	113.753
chr10:75430388	-2.93268	-1.95988	-23.2991	1.35578e-54	4.4964e-53	113.753
chr16:29350054	2.66268	-0.742195	23.2991	1.35628e-54	4.49804e-53	113.753
chr20:57610510	3.57805	-0.287805	23.299	1.35651e-54	4.4988e-53	113.752
chr1:36124294	2.69829	-0.0453659	23.299	1.3566e-54	4.49908e-53	113.752
chr15:101308984	3.31427	1.6875	23.2989	1.35736e-54	4.50156e-53	113.752
chr10:28431076	2.52902	1.415	23.2989	1.35773e-54	4.50278e-53	113.752
chr16:565113	2.50476	1.94848	23.2988	1.35799e-54	4.5036e-53	113.751
chr5:150520888	1.84122	0.76061	23.2987	1.35928e-54	4.50786e-53	113.75
chr8:42316677	-2.92354	1.72652	-23.2987	1.35937e-54	4.50814e-53	113.75
chr2:205687166	3.36561	0.672805	23.2986	1.3595e-54	4.50856e-53	113.75
chr2:70895021	2.79207	0.067622	23.2986	1.35973e-54	4.50931e-53	113.75
chr10:44569893	3.42793	1.71543	23.2985	1.36019e-54	4.5108e-53	113.75
chr2:79005424	3.4461	-1.43488	23.2985	1.36022e-54	4.51088e-53	113.75
chr8:6477238	3.88366	-0.317195	23.2985	1.36044e-54	4.51158e-53	113.75
chr17:27349497	2.78317	-2.5672	23.2983	1.36216e-54	4.51726e-53	113.748
chr3:138185217	2.56256	-2.40774	23.2983	1.36217e-54	4.51729e-53	113.748
chr6:7175831	2.4622	-0.0507317	23.2983	1.36241e-54	4.51806e-53	113.748
chr7:142110290	4.03732	-0.482317	23.2982	1.36311e-54	4.52036e-53	113.748
chr1:16644965	3.66085	-3.7903	23.2981	1.36344e-54	4.52142e-53	113.747
chr22:19885328	2.7028	1.40689	23.2981	1.36348e-54	4.52154e-53	113.747
chr2:1413740	2.24817	0.788354	23.2981	1.36357e-54	4.52181e-53	113.747
chr7:94155077	2.50841	1.24909	23.2981	1.36365e-54	4.52208e-53	113.747
chr3:123621938	4.23951	-1.10683	23.298	1.36415e-54	4.52369e-53	113.747
chr19:33791533	-2.37415	-1.85329	-23.2979	1.36475e-54	4.52566e-53	113.746
chr2:239113478	-2.54183	-1.05213	-23.2978	1.36562e-54	4.52852e-53	113.746
chr11:123166434	3.12476	-0.0251829	23.2978	1.3657e-54	4.52878e-53	113.746
chr15:60395467	3.89829	-1.35159	23.2978	1.36571e-54	4.52879e-53	113.746
chr19:43342333	-3.22244	-0.941707	-23.2977	1.36671e-54	4.53207e-53	113.745
chr8:22128351	2.56073	-0.143659	23.2977	1.36691e-54	4.5327e-53	113.745
chr5:497336	2.19098	1.90232	23.2976	1.36702e-54	4.53308e-53	113.745
chr6:26457387	3.60415	-0.643171	23.2976	1.36704e-54	4.5331e-53	113.745
chr3:32820083	4.36476	-1.35091	23.2976	1.36715e-54	4.53344e-53	113.745
chr11:20367506	2.43171	2.26098	23.2975	1.36823e-54	4.537e-53	113.744
chr8:25456477	2.9728	-0.415183	23.2974	1.36896e-54	4.5394e-53	113.743
chr3:62376999	3.06915	1.56957	23.2972	1.37036e-54	4.54403e-53	113.742
chr3:37773212	2.2089	0.426768	23.2972	1.3704e-54	4.54413e-53	113.742
chr10:2657099	3.2239	1.22915	23.2972	1.37041e-54	4.54414e-53	113.742
chr7:1026679	3.42915	0.605427	23.2971	1.37097e-54	4.54599e-53	113.742
chr9:134335809	4.06537	-0.69939	23.297	1.3717e-54	4.5484e-53	113.741
chr4:52925849	3.1361	-0.505976	23.297	1.3721e-54	4.54971e-53	113.741
chr7:95843304	2.33915	0.968841	23.297	1.37218e-54	4.54992e-53	113.741
chr4:17561736	3.46732	-0.984024	23.2969	1.37225e-54	4.55016e-53	113.741
chr14:105056407	2.90878	0.464756	23.2969	1.37273e-54	4.55171e-53	113.741
chr17:6996754	2.90341	1.79646	23.2969	1.37286e-54	4.55211e-53	113.74
chr11:6606972	2.73951	-1.99037	23.2969	1.37287e-54	4.55213e-53	113.74
chr17:38867843	2.33646	-2.49811	23.2969	1.37291e-54	4.55225e-53	113.74
chr1:219171709	-3.93963	0.772866	-23.2968	1.37353e-54	4.55428e-53	113.74
chr8:58991936	4.22537	-1.61659	23.2968	1.37359e-54	4.55447e-53	113.74
chr9:94823910	3.14122	1.69024	23.2967	1.37429e-54	4.55674e-53	113.739
chr6:144187255	3.2639	1.5572	23.2964	1.3762e-54	4.56307e-53	113.738
chr14:61476990	-2.32817	-2.15896	-23.2964	1.37623e-54	4.56315e-53	113.738
chr15:58440554	3.3911	-0.412744	23.2964	1.37627e-54	4.56326e-53	113.738
chr8:41757051	-2.34756	-0.731463	-23.2964	1.37637e-54	4.56357e-53	113.738
chr17:78342396	2.31598	-3.01579	23.2964	1.37666e-54	4.5645e-53	113.738
chr15:52348458	3.3278	1.77646	23.2963	1.37684e-54	4.5651e-53	113.738
chr1:6048537	2.66671	1.54226	23.2963	1.37699e-54	4.56556e-53	113.737
chr5:136989770	2.61988	-1.18738	23.2963	1.377e-54	4.56557e-53	113.737
chr4:121067018	2.59878	0.375366	23.2962	1.37784e-54	4.56833e-53	113.737
chr15:75649493	2.56256	1.31018	23.2962	1.37795e-54	4.56869e-53	113.737
chr6:100458546	-3.11902	-1.31488	-23.2962	1.37812e-54	4.56923e-53	113.737
chr2:101617662	3.59098	1.58927	23.2962	1.37816e-54	4.56932e-53	113.737
chr15:45448023	-2.29646	2.00835	-23.296	1.37913e-54	4.57252e-53	113.736
chr16:14370383	2.80866	1.0875	23.296	1.37915e-54	4.57258e-53	113.736
chr22:30078840	-4.13476	1.46445	-23.296	1.37927e-54	4.57294e-53	113.736
chr20:37405767	3.45622	-0.81811	23.2959	1.38043e-54	4.57676e-53	113.735
chr11:86162437	3.63976	-2.36817	23.2959	1.38052e-54	4.57706e-53	113.735
chr18:48889634	4.12902	-0.218902	23.2958	1.38069e-54	4.57759e-53	113.735
chr17:16092013	2.76476	1.99201	23.2958	1.38131e-54	4.57961e-53	113.734
chr11:3014733	-3.00988	1.83689	-23.2957	1.38142e-54	4.57996e-53	113.734
chr22:36511655	2.50305	1.50104	23.2957	1.38146e-54	4.58007e-53	113.734
chr1:26223697	4.27073	-0.655244	23.2957	1.38151e-54	4.5802e-53	113.734
chr16:3109883	2.89634	0.477195	23.2957	1.38159e-54	4.58045e-53	113.734
chr5:84288606	2.48207	1.77335	23.2957	1.38203e-54	4.5819e-53	113.734
chr8:130541902	3.32988	-2.09506	23.2956	1.38255e-54	4.58361e-53	113.733
chr9:134702493	3.39561	0.721829	23.2955	1.38314e-54	4.58555e-53	113.733
chr4:3441209	2.65317	0.953537	23.2955	1.38318e-54	4.58565e-53	113.733
chr6:170096678	3.20159	-0.744817	23.2955	1.38329e-54	4.586e-53	113.733
chr9:98572385	2.2239	1.17268	23.2955	1.38359e-54	4.58696e-53	113.733
chr4:53695811	4.94073	-0.589268	23.2955	1.38361e-54	4.58701e-53	113.733
chr3:129632732	2.31634	1.60963	23.2954	1.38375e-54	4.58744e-53	113.733
chr5:113693666	-2.76549	-1.27799	-23.2954	1.38382e-54	4.58766e-53	113.733
chr17:72977066	3.92317	-1.62817	23.2954	1.38433e-54	4.58932e-53	113.732
chr3:190169469	2.45085	0.965793	23.2954	1.38435e-54	4.58937e-53	113.732
chr20:50189953	2.82439	-0.577073	23.2953	1.38478e-54	4.59077e-53	113.732
chr8:42893698	3.82768	-1.64189	23.2952	1.38569e-54	4.59377e-53	113.731
chr6:134740166	-2.505	-1.82616	-23.2952	1.38586e-54	4.59432e-53	113.731
chr4:174714043	4.28549	-1.5225	23.2951	1.38628e-54	4.59568e-53	113.731
chr3:32820051	3.8528	-0.617378	23.295	1.38743e-54	4.59946e-53	113.73
chr11:118955998	3.22146	-0.422195	23.2949	1.38778e-54	4.6006e-53	113.73
chr11:69398724	-2.83963	-0.707012	-23.2948	1.38829e-54	4.60226e-53	113.729
chr15:68205753	-1.99683	2.06329	-23.2948	1.38901e-54	4.60464e-53	113.729
chr3:71432553	4.6639	-0.225732	23.2946	1.39012e-54	4.6083e-53	113.728
chr6:3899967	4.28134	1.18104	23.2944	1.39171e-54	4.61357e-53	113.727
chr4:4390136	3.14073	0.986098	23.2944	1.39173e-54	4.6136e-53	113.727
chr17:73610491	2.34183	1.64628	23.2943	1.39257e-54	4.61637e-53	113.726
chr5:169097632	3.01183	-1.88323	23.2943	1.39274e-54	4.61689e-53	113.726
chr18:63454741	3.86024	-1.1039	23.2942	1.39298e-54	4.61767e-53	113.726
chr22:19722753	3.19037	-2.09055	23.2942	1.39321e-54	4.6184e-53	113.726
chr10:129035757	-4.35354	0.456646	-23.2942	1.39327e-54	4.61858e-53	113.726
chr9:123941396	2.98378	-0.259207	23.2942	1.39364e-54	4.6198e-53	113.725
chr7:36987153	3.37256	-0.94689	23.2941	1.39404e-54	4.62111e-53	113.725
chr10:109934194	-3.66134	0.0115244	-23.2941	1.39429e-54	4.62192e-53	113.725
chr20:57260577	-3.61378	1.63409	-23.2941	1.39443e-54	4.62233e-53	113.725
chr17:35022937	-2.99073	-1.04439	-23.294	1.39445e-54	4.6224e-53	113.725
chr2:10304651	2.93268	-1.30146	23.294	1.39487e-54	4.62376e-53	113.725
chr21:32807968	-2.51268	2.03598	-23.2938	1.39632e-54	4.62856e-53	113.724
chr10:71635355	3.53866	-1.48091	23.2938	1.39661e-54	4.62948e-53	113.723
chr13:110017834	2.6528	1.84226	23.2937	1.39727e-54	4.63164e-53	113.723
chr17:76137933	4.73598	-0.912744	23.2937	1.39728e-54	4.63167e-53	113.723
chr16:73049695	3.91622	-1.39787	23.2936	1.39753e-54	4.63246e-53	113.723
chr2:98311901	2.64695	0.320427	23.2936	1.3981e-54	4.63433e-53	113.722
chr14:99563320	2.8622	-1.77122	23.2935	1.39831e-54	4.63503e-53	113.722
chr2:127218302	3.17866	-0.743354	23.2935	1.39862e-54	4.63601e-53	113.722
chr5:2270725	3.19707	-1.17476	23.2935	1.39869e-54	4.63624e-53	113.722
chr16:30089051	3.89183	-1.02799	23.2934	1.3992e-54	4.6379e-53	113.721
chr10:75399123	4.12598	-1.17238	23.2934	1.39947e-54	4.63878e-53	113.721
chr2:68318703	3.85939	-1.22262	23.2933	1.40029e-54	4.64145e-53	113.721
chr8:70468957	-3.00976	1.27195	-23.2932	1.40063e-54	4.64256e-53	113.72
chr2:240950250	2.54122	0.619024	23.2932	1.40095e-54	4.64362e-53	113.72
chr17:74214788	2.3389	0.757012	23.2932	1.40128e-54	4.64468e-53	113.72
chr17:82243284	-2.56268	1.18098	-23.2931	1.40159e-54	4.64568e-53	113.72
chr9:136693465	2.53378	1.80909	23.2931	1.40159e-54	4.64568e-53	113.72
chr16:88643284	3.72756	-0.268049	23.2931	1.40168e-54	4.64595e-53	113.72
chr4:177761703	3.9639	-1.27329	23.2931	1.40183e-54	4.64642e-53	113.72
chr7:142695505	2.14183	0.7725	23.2931	1.402e-54	4.64695e-53	113.719
chr20:62602737	-2.52707	-1.81707	-23.293	1.40218e-54	4.64752e-53	113.719
chr11:2777503	3.53341	-1.57537	23.293	1.40233e-54	4.648e-53	113.719
chr7:55477548	4.09854	-0.314268	23.293	1.40239e-54	4.64818e-53	113.719
chr8:55878440	2.6361	0.613902	23.293	1.40253e-54	4.64862e-53	113.719
chr22:19723941	3.15049	-3.36683	23.2929	1.40296e-54	4.65002e-53	113.719
chr8:143719586	3.73024	0.135122	23.2929	1.40318e-54	4.65073e-53	113.719
chr5:148398192	-3.5989	-0.959573	-23.2929	1.40325e-54	4.65093e-53	113.719
chr5:168892079	2.47756	2.01049	23.2929	1.4033e-54	4.65108e-53	113.719
chr19:5692611	2.15573	1.05945	23.2928	1.40384e-54	4.65284e-53	113.718
chr17:41506173	3.5122	-1.05671	23.2927	1.40483e-54	4.6561e-53	113.717
chr15:89808880	-4.31134	1.90287	-23.2927	1.40485e-54	4.65615e-53	113.717
chr11:65116123	2.18963	0.984451	23.2927	1.40526e-54	4.65751e-53	113.717
chr22:35637991	3.03939	-0.9525	23.2926	1.40571e-54	4.65896e-53	113.717
chr13:112249989	2.90146	0.692927	23.2925	1.40673e-54	4.66232e-53	113.716
chr18:6015602	2.38183	1.85226	23.2924	1.40752e-54	4.66493e-53	113.716
chr15:89395805	-2.70829	-0.931585	-23.2923	1.40781e-54	4.66586e-53	113.715
chr1:217132542	2.455	1.62043	23.2923	1.40806e-54	4.66665e-53	113.715
chr20:17807237	4.02476	0.193476	23.2923	1.40808e-54	4.6667e-53	113.715
chr2:241268974	2.76183	2.02945	23.2923	1.40811e-54	4.66677e-53	113.715
chr15:63066505	2.30354	2.22311	23.2922	1.40902e-54	4.66978e-53	113.714
chr13:109400217	-3.23293	-1.30939	-23.2922	1.40909e-54	4.66998e-53	113.714
chr1:202121720	2.78476	1.19055	23.2921	1.40936e-54	4.67085e-53	113.714
chr17:78880913	2.32	0.730366	23.2921	1.40984e-54	4.67241e-53	113.714
chr1:181236322	2.27622	-0.33689	23.292	1.40999e-54	4.67291e-53	113.714
chr2:219851970	3.3261	-1.5511	23.292	1.4106e-54	4.6749e-53	113.713
chr19:39430895	-3.42171	-0.876951	-23.292	1.41062e-54	4.67495e-53	113.713
chr8:28119120	2.87732	1.45	23.2919	1.41089e-54	4.67581e-53	113.713
chr6:30335874	2.61037	2.07909	23.2919	1.41096e-54	4.67604e-53	113.713
chr15:41496212	3.33671	-1.98482	23.2919	1.41099e-54	4.67611e-53	113.713
chr9:77884477	3.43537	-1.17829	23.2918	1.41158e-54	4.67805e-53	113.713
chr16:81189447	3.46244	-1.30829	23.2918	1.41162e-54	4.67813e-53	113.713
chr5:143871406	3.35341	-0.875976	23.2918	1.41226e-54	4.68026e-53	113.712
chr17:81515772	3.39317	-0.484634	23.2915	1.41388e-54	4.6856e-53	113.711
chr1:40862815	-2.62951	-0.793049	-23.2915	1.41405e-54	4.68614e-53	113.711
chr2:240998060	2.51122	-0.325122	23.2915	1.41414e-54	4.6864e-53	113.711
chr17:81867798	2.46305	-2.64726	23.2914	1.41514e-54	4.6897e-53	113.71
chr1:61604454	2.55476	2.0597	23.2913	1.41543e-54	4.69066e-53	113.71
chr1:162367355	2.93732	0.630122	23.2913	1.41546e-54	4.69072e-53	113.71
chr4:8606502	2.30317	1.1422	23.2913	1.41605e-54	4.69266e-53	113.71
chr3:64239526	2.78768	0.592744	23.2912	1.41631e-54	4.6935e-53	113.709
chr9:132544841	2.20866	1.63104	23.2912	1.41664e-54	4.69458e-53	113.709
chr1:2552005	2.32915	2.55957	23.2911	1.41725e-54	4.69658e-53	113.709
chr4:4480481	3.11707	-2.55378	23.2911	1.41756e-54	4.69758e-53	113.708
chr6:157764882	3.41183	-2.24043	23.291	1.4181e-54	4.69933e-53	113.708
chr12:4276229	4.21439	-1.34622	23.291	1.41818e-54	4.69958e-53	113.708
chr2:190379750	2.6878	1.07232	23.2909	1.41865e-54	4.70111e-53	113.708
chr9:128910137	-2.26207	2.47323	-23.2909	1.41894e-54	4.70204e-53	113.707
chr4:7516533	3.30146	-0.291829	23.2909	1.41903e-54	4.70233e-53	113.707
chr4:158171590	4.47098	-1.85232	23.2908	1.41961e-54	4.70421e-53	113.707
chr3:48898209	2.35402	-2.66287	23.2906	1.42095e-54	4.70864e-53	113.706
chr5:93359825	-3.09183	-1.16445	-23.2906	1.42095e-54	4.70864e-53	113.706
chr7:151382448	-2.5422	-1.53354	-23.2906	1.42138e-54	4.71001e-53	113.706
chr7:47936875	3.96939	0.166159	23.2905	1.42207e-54	4.71229e-53	113.705
chr6:124882505	2.71805	-2.58951	23.2905	1.4222e-54	4.7127e-53	113.705
chr8:143954001	2.50293	-2.21183	23.2904	1.42267e-54	4.71422e-53	113.705
chr19:6333576	3.66134	-1.12726	23.2904	1.42269e-54	4.71428e-53	113.705
chr16:29220697	3.35951	-0.406951	23.2904	1.42288e-54	4.71488e-53	113.705
chr16:73166806	-3.00098	-1.46841	-23.2902	1.42416e-54	4.71909e-53	113.704
chr1:38451764	2.34012	-2.64311	23.2902	1.4246e-54	4.72054e-53	113.703
chr1:8431971	4.12902	0.731463	23.2901	1.42507e-54	4.72208e-53	113.703
chr5:86460610	4.07378	-0.639451	23.2901	1.42548e-54	4.72342e-53	113.703
chr3:65582489	3.8622	0.587927	23.2901	1.42554e-54	4.72357e-53	113.703
chr16:85191759	2.4578	1.54963	23.2901	1.4256e-54	4.72375e-53	113.703
chr3:13548656	2.45366	-0.312927	23.29	1.42566e-54	4.72395e-53	113.703
chr3:62376681	3.25805	-1.96671	23.29	1.42567e-54	4.72395e-53	113.703
chr17:65229006	-3.12073	-1.4422	-23.29	1.42598e-54	4.72496e-53	113.703
chr14:93138081	3.88695	-0.756524	23.2898	1.42799e-54	4.73161e-53	113.701
chr8:143970612	3.77561	-1.17939	23.2897	1.42834e-54	4.73271e-53	113.701
chr8:130542008	3.72024	-1.20939	23.2897	1.42836e-54	4.73277e-53	113.701
chr3:177776320	2.38598	2.31591	23.2896	1.42886e-54	4.7344e-53	113.701
chr13:99354886	3.02805	-1.78293	23.2896	1.4295e-54	4.7365e-53	113.7
chr21:45477319	2.13098	1.27927	23.2895	1.43037e-54	4.73936e-53	113.699
chr14:105466233	4.09317	-0.0635366	23.2894	1.43069e-54	4.74041e-53	113.699
chr12:12072280	-2.87707	-0.126098	-23.2894	1.43076e-54	4.74063e-53	113.699
chr7:2146254	2.7111	2.28116	23.2893	1.43118e-54	4.74199e-53	113.699
chr1:243286043	-2.49756	1.31073	-23.2893	1.43139e-54	4.74266e-53	113.699
chr5:41052480	2.42732	0.413415	23.2893	1.43171e-54	4.74369e-53	113.699
chr11:63765055	4.26244	-0.929634	23.2893	1.43191e-54	4.74434e-53	113.698
chr20:654138	2.72073	-2.14646	23.2892	1.43244e-54	4.74607e-53	113.698
chr3:46967115	3.62683	-0.845	23.2891	1.43301e-54	4.74793e-53	113.698
chr19:48897306	3.40561	1.06939	23.289	1.43356e-54	4.74973e-53	113.697
chr8:144375259	3.4622	-1.21439	23.289	1.43365e-54	4.75e-53	113.697
chr8:41701602	2.35378	-2.3403	23.289	1.43367e-54	4.75005e-53	113.697
chr17:7041772	3.09329	-0.300061	23.289	1.43368e-54	4.75006e-53	113.697
chr16:75236690	3.53049	0.0114634	23.289	1.43371e-54	4.75014e-53	113.697
chr11:131430953	2.92939	-1.81616	23.289	1.43422e-54	4.75179e-53	113.697
chr17:42326208	2.51878	0.827683	23.289	1.43424e-54	4.75186e-53	113.697
chr11:44317413	-2.31707	-2.2422	-23.289	1.4343e-54	4.75202e-53	113.697
chr11:125091736	4.11183	-1.33884	23.2889	1.43443e-54	4.75244e-53	113.697
chr2:3316825	2.86415	2.0922	23.2888	1.43521e-54	4.75498e-53	113.696
chr1:1355167	-2.74122	-1.6928	-23.2888	1.43523e-54	4.75505e-53	113.696
chr9:133873500	3.99768	-1.3997	23.2888	1.43536e-54	4.75545e-53	113.696
chr2:164909658	2.77683	1.75207	23.2888	1.43573e-54	4.75665e-53	113.696
chr11:132860503	3.04244	-0.207561	23.2888	1.43588e-54	4.75712e-53	113.696
chr4:108730795	2.41963	0.704573	23.2887	1.4364e-54	4.75881e-53	113.695
chr21:33299834	3.75683	-0.805	23.2886	1.437e-54	4.76079e-53	113.695
chr8:27829077	2.22146	2.05634	23.2886	1.43749e-54	4.76237e-53	113.694
chr2:219627184	3.64524	-1.6364	23.2884	1.4384e-54	4.76539e-53	113.694
chr14:96903727	-3.06537	1.04805	-23.2884	1.43857e-54	4.76592e-53	113.694
chr22:25179359	3.19402	-1.07128	23.2884	1.43875e-54	4.76649e-53	113.694
chr16:1714170	-2.02976	-1.01366	-23.2883	1.43924e-54	4.76809e-53	113.693
chr11:128643690	2.32902	2.1039	23.2883	1.43934e-54	4.76842e-53	113.693
chr12:23952212	2.67744	1.87677	23.2883	1.43955e-54	4.76908e-53	113.693
chr11:68455611	3.01671	-0.247988	23.2883	1.43985e-54	4.77005e-53	113.693
chr7:867911	4.79659	-1.3078	23.2882	1.44062e-54	4.77259e-53	113.692
chrX:136221315	3.68622	0.457134	23.2881	1.44093e-54	4.77357e-53	113.692
chr12:132571724	4.1589	-0.882988	23.2881	1.44101e-54	4.77384e-53	113.692
chr17:66273075	2.97829	-0.854146	23.2881	1.44123e-54	4.77454e-53	113.692
chr5:141923190	3.27463	0.573171	23.2881	1.44142e-54	4.77514e-53	113.692
chr4:2061428	2.4722	1.89195	23.2881	1.44143e-54	4.77515e-53	113.692
chr10:133013950	-2.77817	1.93494	-23.2881	1.44148e-54	4.77528e-53	113.692
chr10:119536430	2.88537	1.48598	23.288	1.44153e-54	4.77544e-53	113.692
chr2:63052962	-2.9522	-1.9011	-23.2879	1.44275e-54	4.77946e-53	113.691
chr5:1524894	2.35171	0.885244	23.2878	1.44313e-54	4.78069e-53	113.691
chr10:97570531	3.76488	-0.363293	23.2878	1.44316e-54	4.78077e-53	113.691
chr21:26138975	-4.23476	1.63701	-23.2878	1.44356e-54	4.78208e-53	113.69
chr1:51921587	3.5178	0.752195	23.2876	1.44471e-54	4.78585e-53	113.689
chr11:123328474	-3.3428	0.426037	-23.2876	1.44504e-54	4.78691e-53	113.689
chr14:94771700	-2.74354	-0.868354	-23.2876	1.44538e-54	4.78804e-53	113.689
chr19:3371015	2.31598	-0.069939	23.2875	1.44566e-54	4.78892e-53	113.689
chr7:101960018	-3.41683	1.06829	-23.2875	1.44603e-54	4.79014e-53	113.689
chr1:25775220	2.84585	-1.88293	23.2875	1.44614e-54	4.79048e-53	113.688
chr1:40824749	2.63951	-0.611707	23.2874	1.44687e-54	4.79286e-53	113.688
chr2:207482267	2.60841	0.82189	23.2874	1.447e-54	4.79329e-53	113.688
chr2:48952412	2.82329	-0.190915	23.2874	1.44701e-54	4.7933e-53	113.688
chr8:119641857	3.61549	-1.82396	23.2873	1.44729e-54	4.79419e-53	113.688
chr6:44661252	3.6611	-1.01738	23.2872	1.44848e-54	4.7981e-53	113.687
chr22:50085331	-2.76451	-2.48433	-23.2872	1.44848e-54	4.7981e-53	113.687
chr7:44240087	2.55134	2.10262	23.2872	1.44864e-54	4.79859e-53	113.687
chr15:23646821	2.52134	2.21165	23.2871	1.449e-54	4.79976e-53	113.687
chr9:137115970	2.07829	1.05317	23.2871	1.44905e-54	4.79992e-53	113.686
chr17:7477247	4.00512	-0.688171	23.2871	1.44922e-54	4.80045e-53	113.686
chr8:127988010	3.86829	1.28598	23.2871	1.4494e-54	4.80103e-53	113.686
chr13:33349965	2.94171	-2.28207	23.287	1.45015e-54	4.80347e-53	113.686
chr15:73753896	3.00585	-1.325	23.2869	1.4509e-54	4.80595e-53	113.685
chr11:34866556	-3.52927	-0.0190244	-23.2868	1.45139e-54	4.80754e-53	113.685
chr11:2527035	-3.09268	-0.614024	-23.2866	1.45289e-54	4.81248e-53	113.684
chr1:1085574	2.47695	1.36738	23.2866	1.4534e-54	4.81414e-53	113.683
chr1:1552150	2.57951	1.50988	23.2866	1.45344e-54	4.81428e-53	113.683
chr2:164955255	2.27	-2.78634	23.2865	1.45355e-54	4.81459e-53	113.683
chr1:38570279	2.72659	-2.33866	23.2864	1.45441e-54	4.81744e-53	113.683
chr3:186974981	-2.33378	-0.870915	-23.2864	1.45469e-54	4.81834e-53	113.683
chr8:101288213	3.46463	-1.45878	23.2864	1.45502e-54	4.8194e-53	113.682
chrX:150470748	3.22098	0.758537	23.2863	1.45533e-54	4.8204e-53	113.682
chr1:31987329	2.14671	-0.459573	23.2863	1.45551e-54	4.821e-53	113.682
chr7:100157413	2.64939	-2.18579	23.2862	1.45612e-54	4.82298e-53	113.682
chr20:23048462	3.0228	-2.84567	23.2862	1.45626e-54	4.82344e-53	113.681
chr2:200469628	2.74037	1.36579	23.2862	1.45647e-54	4.8241e-53	113.681
chr2:238500213	2.77183	-0.883354	23.2862	1.45648e-54	4.82412e-53	113.681
chr16:85602059	2.04463	-0.229878	23.2861	1.45699e-54	4.82578e-53	113.681
chr2:19474308	-4.36	-0.03	-23.2861	1.45707e-54	4.826e-53	113.681
chr4:9707399	-2.4178	-0.564024	-23.286	1.45817e-54	4.82964e-53	113.68
chr4:7435979	2.99	-0.385732	23.2858	1.45934e-54	4.83347e-53	113.679
chr6:10416298	4.17829	-1.74232	23.2858	1.45938e-54	4.8336e-53	113.679
chr7:107470077	3.81183	-1.07701	23.2858	1.45947e-54	4.83387e-53	113.679
chr16:11135351	3.54	1.17439	23.2858	1.45956e-54	4.83415e-53	113.679
chr9:134730915	3.16317	1.51549	23.2857	1.46001e-54	4.83563e-53	113.679
chr3:11818138	2.65451	1.62287	23.2857	1.46059e-54	4.83751e-53	113.679
chr1:114002607	3.41195	0.452073	23.2856	1.46104e-54	4.83899e-53	113.678
chr10:132416166	4.91232	-0.286159	23.2856	1.46114e-54	4.8393e-53	113.678
chr8:139909154	4.95988	-0.470793	23.2855	1.46178e-54	4.8414e-53	113.678
chr7:28298964	2.60854	-0.172683	23.2855	1.46205e-54	4.84226e-53	113.678
chr7:43626154	-3.59927	2.26695	-23.2853	1.46341e-54	4.84673e-53	113.677
chr1:24108902	3.11854	-2.09232	23.2853	1.46344e-54	4.84683e-53	113.677
chr3:126988791	-2.59037	2.87201	-23.2853	1.46352e-54	4.84706e-53	113.677
chr17:80951515	4.23439	-0.185488	23.2853	1.46366e-54	4.84749e-53	113.676
chr1:35738477	2.08598	1.7686	23.2853	1.46398e-54	4.84852e-53	113.676
chr5:179167082	-2.51622	-2.4786	-23.2852	1.46437e-54	4.84979e-53	113.676
chr5:147391873	2.61305	1.50433	23.2852	1.46482e-54	4.85127e-53	113.676
chr18:23539827	2.68098	2.325	23.2851	1.46532e-54	4.85291e-53	113.675
chr5:399138	3.17683	1.68146	23.2851	1.46547e-54	4.85339e-53	113.675
chr2:26615083	2.44439	1.4511	23.2851	1.46562e-54	4.85384e-53	113.675
chr8:139907810	4.73805	-0.0585366	23.2851	1.46563e-54	4.85386e-53	113.675
chr13:110627008	3.06378	1.12994	23.285	1.4663e-54	4.85606e-53	113.675
chr1:203146742	2.38195	1.71915	23.285	1.46637e-54	4.85625e-53	113.675
chr17:71071968	2.75561	0.827439	23.2849	1.46692e-54	4.85807e-53	113.674
chr6:151295082	3.87817	1.74896	23.2849	1.46697e-54	4.85821e-53	113.674
chr10:113719267	-2.27049	2.60171	-23.2848	1.46763e-54	4.86036e-53	113.674
chr11:34339513	-2.45622	-1.75884	-23.2848	1.46772e-54	4.86062e-53	113.674
chr10:126521411	2.47939	1.1486	23.2848	1.46772e-54	4.86062e-53	113.674
chr2:240962499	3.09524	-0.604085	23.2848	1.46776e-54	4.86071e-53	113.674
chr1:220886757	2.58171	1.78659	23.2847	1.46851e-54	4.86318e-53	113.673
chr12:124701377	3.77524	-1.33482	23.2847	1.46881e-54	4.86418e-53	113.673
chr7:6165129	3.67537	1.34439	23.2846	1.4689e-54	4.86443e-53	113.673
chr16:14286921	2.26793	-1.89518	23.2846	1.46929e-54	4.86572e-53	113.673
chr14:103706713	2.99732	1.15037	23.2845	1.4703e-54	4.86904e-53	113.672
chr20:38067174	2.3972	1.85189	23.2844	1.47071e-54	4.87036e-53	113.672
chr12:54292560	2.24171	1.90671	23.2843	1.47179e-54	4.87391e-53	113.671
chr1:11383982	-3.29451	-0.944695	-23.2843	1.47195e-54	4.87442e-53	113.671
chr2:10548720	3.87463	-2.17878	23.2842	1.47234e-54	4.8757e-53	113.671
chr1:2474942	2.5689	0.28128	23.2842	1.47249e-54	4.87616e-53	113.67
chr10:123995635	2.55732	-2.26622	23.2842	1.4729e-54	4.87749e-53	113.67
chr4:95506263	2.8328	2.00677	23.284	1.47377e-54	4.88035e-53	113.67
chr2:113978497	3.49622	1.12518	23.284	1.47399e-54	4.88106e-53	113.669
chr20:57672555	-2.88732	1.37841	-23.284	1.4743e-54	4.88206e-53	113.669
chr17:10121071	-2.30183	-1.90933	-23.2839	1.47478e-54	4.88362e-53	113.669
chr12:14843215	4.23537	-1.11622	23.2839	1.47504e-54	4.88446e-53	113.669
chr19:42433832	2.24305	-2.54689	23.2839	1.47509e-54	4.88461e-53	113.669
chr8:140491711	3.95976	-1.21622	23.2839	1.47515e-54	4.88479e-53	113.669
chr7:68972352	2.35354	1.95762	23.2839	1.47525e-54	4.88505e-53	113.669
chr2:217451638	2.69195	0.92122	23.2839	1.47525e-54	4.88505e-53	113.669
chr3:50639135	5.1261	0.15878	23.2839	1.47538e-54	4.88547e-53	113.668
chr3:4751937	-2.96988	-1.39274	-23.2838	1.47547e-54	4.88574e-53	113.668
chr10:112346949	2.2122	1.11695	23.2838	1.47548e-54	4.88575e-53	113.668
chr17:82100432	3.21402	-0.430305	23.2837	1.47651e-54	4.88916e-53	113.668
chr22:45432384	-3.19098	1.34098	-23.2837	1.47664e-54	4.88955e-53	113.668
chr1:152089654	3.26085	-1.36665	23.2837	1.47689e-54	4.89034e-53	113.667
chr1:1336562	4.20268	0.652561	23.2836	1.47781e-54	4.89338e-53	113.667
chr2:96264981	-2.29585	-2.61073	-23.2835	1.47804e-54	4.89412e-53	113.667
chr6:71293270	-3.02061	1.07457	-23.2835	1.47821e-54	4.89466e-53	113.667
chr11:3163049	3.1528	-0.978232	23.2835	1.47834e-54	4.89508e-53	113.666
chr20:25339883	4.00098	-0.826098	23.2834	1.47903e-54	4.89732e-53	113.666
chr16:85181563	2.47037	1.94616	23.2834	1.47903e-54	4.89732e-53	113.666
chr19:1246375	4.02427	-0.837378	23.2834	1.47916e-54	4.89773e-53	113.666
chr14:90850763	2.82134	-2.22799	23.2833	1.47994e-54	4.90027e-53	113.665
chr2:182854627	3.54207	-1.76579	23.2833	1.48009e-54	4.90073e-53	113.665
chr15:31266515	-2.67073	-1.64305	-23.2831	1.48123e-54	4.90451e-53	113.664
chr5:160269384	3.55183	-1.29335	23.2831	1.48138e-54	4.90498e-53	113.664
chr1:192260757	2.26561	1.01293	23.2831	1.48182e-54	4.9064e-53	113.664
chr2:10978288	2.49024	1.21244	23.2828	1.48374e-54	4.91275e-53	113.663
chr5:15789889	2.41439	0.120244	23.2828	1.48432e-54	4.91465e-53	113.662
chr12:121912383	-2.96402	1.98018	-23.2828	1.48433e-54	4.91466e-53	113.662
chr20:57076466	3.89293	-1.39683	23.2828	1.48436e-54	4.91471e-53	113.662
chr19:55178341	2.18963	0.0554268	23.2827	1.48454e-54	4.91529e-53	113.662
chr6:36835307	2.81659	-1.37439	23.2826	1.48563e-54	4.91887e-53	113.662
chr2:217055060	-4.05061	1.15713	-23.2826	1.48563e-54	4.91887e-53	113.662
chr1:181166518	2.0839	1.04634	23.2826	1.48568e-54	4.91899e-53	113.661
chr16:31002972	3.8528	-0.810183	23.2826	1.48593e-54	4.91981e-53	113.661
chr8:931517	2.38488	1.09183	23.2825	1.48606e-54	4.92021e-53	113.661
chr1:2135215	4.0022	-1.53573	23.2824	1.48717e-54	4.92386e-53	113.66
chr12:48819412	2.31073	-0.618049	23.2824	1.48732e-54	4.92432e-53	113.66
chr3:117018881	3.1211	-1.21445	23.2824	1.48752e-54	4.92496e-53	113.66
chr4:38173941	3.45037	0.864207	23.2823	1.48797e-54	4.92645e-53	113.66
chr1:1210339	3.16573	-0.157744	23.2823	1.48838e-54	4.92777e-53	113.66
chr17:4433224	2.6828	-1.64933	23.2822	1.48894e-54	4.9296e-53	113.659
chr20:37408772	3.80598	-0.72872	23.2821	1.48951e-54	4.93147e-53	113.659
chr9:136206030	2.94817	2.01591	23.2821	1.48989e-54	4.93271e-53	113.659
chr6:116764637	2.73195	0.109878	23.2821	1.48993e-54	4.93282e-53	113.659
chr1:65435006	3.49305	-0.81128	23.282	1.4904e-54	4.93435e-53	113.658
chr10:104055881	2.28037	1.5097	23.2819	1.49178e-54	4.93888e-53	113.657
chr16:89799276	2.49061	2.36933	23.2817	1.49326e-54	4.94377e-53	113.656
chr2:128425887	2.57341	1.77622	23.2817	1.49327e-54	4.94378e-53	113.656
chr14:100030976	2.99695	1.53128	23.2816	1.49351e-54	4.94454e-53	113.656
chr17:9056814	2.2878	1.09549	23.2816	1.49411e-54	4.9465e-53	113.656
chr13:42580967	3.03402	-0.58189	23.2816	1.49414e-54	4.94658e-53	113.656
chr8:37831461	2.64512	2.22463	23.2815	1.49469e-54	4.94837e-53	113.655
chr4:1204378	2.2889	2.20652	23.2815	1.49477e-54	4.94861e-53	113.655
chr6:27558048	-3.54841	-0.952256	-23.2814	1.49571e-54	4.95171e-53	113.655
chr4:158157714	2.42293	2.18939	23.2814	1.49588e-54	4.95225e-53	113.655
chr3:127836943	-3.28146	1.9278	-23.2813	1.4961e-54	4.95296e-53	113.655
chr1:17522025	3.0578	-0.641951	23.2813	1.49626e-54	4.95345e-53	113.654
chr3:42031787	2.30476	2.18079	23.2813	1.49633e-54	4.95366e-53	113.654
chr6:37545922	2.26805	1.62329	23.2813	1.49671e-54	4.95489e-53	113.654
chr17:78172313	-2.68037	0.490183	-23.2812	1.49695e-54	4.95567e-53	113.654
chr12:91178414	3.11963	0.0731098	23.2812	1.49699e-54	4.95577e-53	113.654
chr3:23463403	2.24866	2.55262	23.2812	1.49711e-54	4.95615e-53	113.654
chr1:46197831	3.59122	-0.85622	23.2811	1.49784e-54	4.95854e-53	113.653
chr14:74583888	2.71756	1.9611	23.2811	1.49838e-54	4.9603e-53	113.653
chr8:141211112	-4.18963	1.80811	-23.2811	1.49839e-54	4.96032e-53	113.653
chr13:112734946	2.045	2.0003	23.281	1.49849e-54	4.96065e-53	113.653
chr16:68499067	-3.28659	-1.2039	-23.281	1.4986e-54	4.96098e-53	113.653
chr2:241776229	-2.72805	0.13378	-23.281	1.4991e-54	4.96262e-53	113.652
chr19:55622011	-2.27122	2.37524	-23.2809	1.49945e-54	4.96375e-53	113.652
chr1:150549836	2.63366	-2.43159	23.2809	1.49951e-54	4.9639e-53	113.652
chr5:142088981	3.3611	0.0832317	23.2808	1.50034e-54	4.96663e-53	113.652
chr22:23250564	2.49073	1.68537	23.2808	1.50055e-54	4.9673e-53	113.652
chr15:84648751	-3.57988	0.691402	-23.2807	1.50122e-54	4.9695e-53	113.651
chr5:151702616	2.65512	0.805488	23.2807	1.50153e-54	4.97049e-53	113.651
chr14:75811635	3.4739	0.568659	23.2806	1.5018e-54	4.97139e-53	113.651
chr1:40817767	2.2772	-0.579207	23.2806	1.50184e-54	4.97148e-53	113.651
chr20:7151838	3.40195	-0.557195	23.2806	1.50196e-54	4.97185e-53	113.651
chr6:41409579	3.32512	0.685976	23.2806	1.50199e-54	4.97193e-53	113.651
chr20:20711395	-3.14695	1.57616	-23.2805	1.50287e-54	4.97483e-53	113.65
chr6:111354091	2.67476	-0.0446951	23.2805	1.50297e-54	4.97514e-53	113.65
chr6:44126020	3.6872	-0.537378	23.2804	1.50372e-54	4.9776e-53	113.649
chr1:244342157	-2.54378	-1.24701	-23.2804	1.50405e-54	4.97865e-53	113.649
chr13:34278064	3.20354	-2.21384	23.2803	1.50434e-54	4.97959e-53	113.649
chr7:30563806	2.93476	0.894085	23.2803	1.50457e-54	4.98035e-53	113.649
chr17:77372092	3.22402	-1.47348	23.2803	1.50461e-54	4.98043e-53	113.649
chr3:52752207	-3.5428	1.92421	-23.2802	1.50537e-54	4.98293e-53	113.648
chr1:22122438	4.08683	-1.04122	23.2802	1.50589e-54	4.9846e-53	113.648
chr16:8631015	2.66232	0.945671	23.2802	1.50589e-54	4.9846e-53	113.648
chr1:219568809	2.79659	-1.64963	23.2801	1.5062e-54	4.98561e-53	113.648
chr7:101240010	3.32988	-0.211402	23.2801	1.50673e-54	4.98733e-53	113.647
chr6:10416277	4.1111	-1.66774	23.28	1.50689e-54	4.98784e-53	113.647
chr15:60973874	2.77537	1.39085	23.28	1.50699e-54	4.98814e-53	113.647
chr12:132559126	-3.83671	0.0371341	-23.2798	1.50858e-54	4.99339e-53	113.646
chr5:133252011	2.42549	1.73238	23.2798	1.50921e-54	4.99547e-53	113.646
chr6:138800946	3.95573	0.117622	23.2797	1.50928e-54	4.99568e-53	113.646
chr1:12141533	2.97878	-1.62317	23.2797	1.5099e-54	4.99769e-53	113.645
chr2:12303174	2.77573	1.28116	23.2796	1.51055e-54	4.99982e-53	113.645
chr2:238914429	3.0222	1.69915	23.2795	1.51095e-54	5.00111e-53	113.645
chr19:1077168	-3.84012	0.454573	-23.2795	1.51098e-54	5.00119e-53	113.645
chr17:82003869	4.10793	-1.74213	23.2795	1.51099e-54	5.00121e-53	113.645
chr14:61946942	2.97171	2.01134	23.2795	1.51107e-54	5.00145e-53	113.645
chr20:45885128	2.59378	-2.72433	23.2795	1.51145e-54	5.00266e-53	113.644
chr2:9331101	-2.61061	1.53091	-23.2795	1.51167e-54	5.00339e-53	113.644
chr6:144186848	3.03159	1.4903	23.2794	1.51193e-54	5.00423e-53	113.644
chr11:57467970	3.28707	0.08	23.2794	1.51208e-54	5.0047e-53	113.644
chr22:20741362	2.35012	1.88762	23.2794	1.5123e-54	5.0054e-53	113.644
chr2:43040640	3.29232	-2.17091	23.2794	1.51251e-54	5.00607e-53	113.644
chr10:35372310	3.975	-0.66189	23.2793	1.51269e-54	5.00663e-53	113.643
chr17:12036731	2.76768	0.970549	23.2793	1.51284e-54	5.00711e-53	113.643
chr18:46755626	-2.28707	-2.48305	-23.2793	1.51298e-54	5.00757e-53	113.643
chr8:95133057	3.9672	-1.35177	23.2793	1.51319e-54	5.00822e-53	113.643
chr14:22497717	-3.55488	-0.636585	-23.2792	1.51388e-54	5.01049e-53	113.643
chr16:87959715	-2.71841	2.18177	-23.2791	1.51442e-54	5.01224e-53	113.642
chr19:17327720	4.0161	-1.51488	23.2791	1.51482e-54	5.01354e-53	113.642
chr1:98210356	3.15305	-1.76445	23.2791	1.51509e-54	5.01442e-53	113.642
chr5:88693859	3.71354	-1.00433	23.279	1.51557e-54	5.01597e-53	113.642
chr1:24348957	2.645	1.59604	23.279	1.51565e-54	5.01622e-53	113.642
chr15:70585165	3.19402	-2.4236	23.279	1.51567e-54	5.01627e-53	113.642
chr6:63649649	-2.65024	1.70146	-23.279	1.5157e-54	5.01634e-53	113.641
chr17:82302549	-2.47854	1.71634	-23.279	1.51577e-54	5.01653e-53	113.641
chr6:35346807	2.95049	1.82061	23.2788	1.51727e-54	5.02147e-53	113.64
chr6:42022505	-3.62146	1.35024	-23.2787	1.51768e-54	5.02281e-53	113.64
chr7:2761219	3.405	1.76213	23.2787	1.51784e-54	5.02331e-53	113.64
chr11:72778125	4.0061	-0.973415	23.2787	1.51789e-54	5.02347e-53	113.64
chr3:57200014	2.28512	0.946098	23.2787	1.51791e-54	5.02352e-53	113.64
chr17:50469345	-3.14122	-2.24915	-23.2787	1.51795e-54	5.02361e-53	113.64
chr14:72608768	2.91683	-0.13622	23.2787	1.51805e-54	5.02392e-53	113.64
chr14:58970075	2.51902	0.444878	23.2786	1.51857e-54	5.02563e-53	113.64
chr12:125142744	2.72463	1.46598	23.2786	1.51859e-54	5.02566e-53	113.64
chr3:188568250	-2.41732	1.68488	-23.2786	1.51903e-54	5.02711e-53	113.639
chr4:7902218	2.52866	-2.03726	23.2786	1.51918e-54	5.02756e-53	113.639
chr7:12814201	4.065	-0.0170122	23.2785	1.51944e-54	5.02841e-53	113.639
chr16:89119332	-3.68585	1.21646	-23.2785	1.51945e-54	5.02841e-53	113.639
chr4:54281490	-3.90695	0.498841	-23.2785	1.51991e-54	5.02991e-53	113.639
chr4:6696357	3.05683	-1.81183	23.2785	1.52005e-54	5.03036e-53	113.639
chr15:99432424	3.74646	-0.458841	23.2784	1.52037e-54	5.03138e-53	113.638
chr12:8829760	3.92524	-0.864207	23.2784	1.52089e-54	5.03307e-53	113.638
chr10:38095056	3.40854	-2.13037	23.2783	1.52121e-54	5.03412e-53	113.638
chr14:74917960	-3.63256	0.367256	-23.2783	1.52162e-54	5.03545e-53	113.638
chr3:150600184	2.45134	1.80311	23.2782	1.52203e-54	5.0368e-53	113.637
chr1:233617260	2.7761	1.13988	23.2782	1.52226e-54	5.03753e-53	113.637
chr17:1031392	3.18561	0.724146	23.2781	1.52313e-54	5.04037e-53	113.637
chr1:10639589	2.71634	1.32951	23.2781	1.52319e-54	5.04055e-53	113.637
chr10:485122	-3.11085	0.205305	-23.278	1.52404e-54	5.04336e-53	113.636
chr3:49530912	3.36488	1.34841	23.278	1.52413e-54	5.0436e-53	113.636
chr1:1460744	-3.72305	0.889573	-23.2779	1.52454e-54	5.04496e-53	113.636
chr1:7472151	3.18378	-0.492866	23.2779	1.52483e-54	5.04587e-53	113.635
chr4:173511274	-2.24585	-0.72439	-23.2779	1.52495e-54	5.04625e-53	113.635
chr20:20199567	3.16134	-0.207744	23.2779	1.52519e-54	5.04703e-53	113.635
chr1:232110517	2.98988	-1.26909	23.2778	1.52545e-54	5.04785e-53	113.635
chr1:155124974	3.37646	-0.774329	23.2778	1.52565e-54	5.04852e-53	113.635
chr21:42276279	3.52171	-0.326585	23.2777	1.52646e-54	5.05115e-53	113.634
chr1:240200173	2.70598	0.464817	23.2777	1.52653e-54	5.05136e-53	113.634
chr19:33812139	3.55927	-1.22061	23.2776	1.52737e-54	5.05412e-53	113.634
chr11:126327399	-3.6478	2.28866	-23.2775	1.52782e-54	5.05559e-53	113.634
chr19:18777271	2.82659	-0.131829	23.2775	1.52817e-54	5.05673e-53	113.633
chr8:133032344	2.56695	0.977622	23.2774	1.52917e-54	5.05999e-53	113.633
chr1:1054263	1.90037	1.82079	23.2773	1.52953e-54	5.06119e-53	113.632
chr12:114699849	-2.54402	-0.886037	-23.2773	1.52976e-54	5.06191e-53	113.632
chr22:46575723	3.69439	-1.80561	23.2772	1.53066e-54	5.06486e-53	113.632
chr10:85643949	3.25927	0.337317	23.2772	1.53067e-54	5.06486e-53	113.632
chr5:174726314	3.27378	-1.35762	23.2772	1.53097e-54	5.06583e-53	113.631
chr1:110040643	2.5389	1.83555	23.2772	1.53112e-54	5.06633e-53	113.631
chr2:241741058	-3.70695	0.880671	-23.2771	1.53136e-54	5.06709e-53	113.631
chr7:116252469	2.54841	2.23384	23.2771	1.53196e-54	5.06906e-53	113.631
chr18:63454654	4.05341	-0.856585	23.277	1.53214e-54	5.0696e-53	113.631
chr8:19288470	2.64317	1.52171	23.277	1.53228e-54	5.07005e-53	113.631
chr9:117547038	-2.51024	-2.53354	-23.277	1.53234e-54	5.07022e-53	113.631
chr20:38165059	2.60561	-2.39707	23.277	1.53272e-54	5.07146e-53	113.63
chr22:45628102	2.89098	0.0618293	23.2769	1.53292e-54	5.0721e-53	113.63
chr1:6471032	3.40378	-0.325427	23.2769	1.533e-54	5.07233e-53	113.63
chr2:215851258	3.96488	-1.56134	23.2769	1.53312e-54	5.07271e-53	113.63
chr1:212565260	2.71488	0.934146	23.2769	1.53352e-54	5.074e-53	113.63
chrX:13649644	3.22024	-0.106829	23.2769	1.53352e-54	5.074e-53	113.63
chr2:136356778	3.3522	-1.2772	23.2768	1.53379e-54	5.07486e-53	113.63
chr4:101348721	3.12646	-1.91238	23.2768	1.53423e-54	5.07628e-53	113.629
chr7:116716774	3.3539	-2.11841	23.2767	1.53507e-54	5.07906e-53	113.629
chr4:8306861	3.3678	-0.941829	23.2767	1.53509e-54	5.07908e-53	113.629
chr6:52363601	3.69732	-1.37561	23.2765	1.53652e-54	5.08378e-53	113.628
chr2:200440798	-3.39902	1.01622	-23.2765	1.53662e-54	5.08409e-53	113.628
chr12:132341593	-2.96488	-1.08451	-23.2765	1.53662e-54	5.08409e-53	113.628
chr19:41328608	-2.51512	-1.96963	-23.2765	1.53685e-54	5.08482e-53	113.628
chr4:53321452	-3.3239	1.25061	-23.2764	1.53713e-54	5.08573e-53	113.627
chr22:20291864	2.40695	0.134817	23.2764	1.53719e-54	5.08588e-53	113.627
chr18:22929968	2.61024	-0.722439	23.2764	1.53731e-54	5.08627e-53	113.627
chr1:1438365	2.5361	-0.505854	23.2764	1.53777e-54	5.08777e-53	113.627
chr2:69082638	-4.53634	-0.532195	-23.2764	1.53783e-54	5.08795e-53	113.627
chr14:101584621	3.24159	1.08518	23.2763	1.53816e-54	5.089e-53	113.627
chr8:6594566	3.93159	-0.770671	23.2763	1.53849e-54	5.09006e-53	113.627
chr7:148621038	2.19476	0.942622	23.2763	1.53854e-54	5.09022e-53	113.627
chr15:98505743	-2.53634	-2.05695	-23.2763	1.53871e-54	5.09075e-53	113.626
chr1:115524277	-4.15573	1.77994	-23.2763	1.53873e-54	5.09079e-53	113.626
chr7:158015847	-2.60134	0.205793	-23.2762	1.53881e-54	5.09103e-53	113.626
chr14:103718684	3.64817	0.502866	23.2762	1.53882e-54	5.09104e-53	113.626
chr6:170099577	2.14683	2.59476	23.2762	1.53904e-54	5.09174e-53	113.626
chr7:1851533	3.96476	0.917744	23.2762	1.5393e-54	5.0926e-53	113.626
chr6:107732660	2.67573	0.983232	23.2761	1.53969e-54	5.09385e-53	113.626
chr10:116125472	3.06927	2.08524	23.2761	1.54015e-54	5.09536e-53	113.625
chr10:43418025	-3.30793	-0.864939	-23.2761	1.54045e-54	5.09632e-53	113.625
chr6:16229779	4.04183	-0.661159	23.276	1.54061e-54	5.09681e-53	113.625
chr8:71842031	3.26195	-1.99598	23.276	1.54094e-54	5.09787e-53	113.625
chr5:173357401	2.24463	0.680244	23.276	1.54098e-54	5.098e-53	113.625
chr5:1658854	3.35256	-1.73921	23.276	1.54121e-54	5.09874e-53	113.625
chr9:131447331	3.69817	-0.704085	23.276	1.54125e-54	5.09885e-53	113.625
chr10:13484264	-3.68305	1.39311	-23.2759	1.54177e-54	5.10052e-53	113.624
chr1:160813390	3.01902	-2.33	23.2758	1.54249e-54	5.10289e-53	113.624
chr5:1524457	2.76256	-0.150427	23.2758	1.54267e-54	5.10345e-53	113.624
chr10:3934043	2.3861	1.60232	23.2758	1.5429e-54	5.10418e-53	113.624
chr8:48525948	2.26829	-0.725244	23.2758	1.5429e-54	5.10418e-53	113.624
chr10:77635709	3.01744	-1.86421	23.2758	1.54291e-54	5.10418e-53	113.624
chr17:19905765	-2.53159	-0.798354	-23.2758	1.54293e-54	5.10424e-53	113.624
chr3:196966999	3.87122	-0.963659	23.2757	1.5438e-54	5.10709e-53	113.623
chr3:47442262	2.51683	0.791707	23.2756	1.54421e-54	5.10842e-53	113.623
chr6:108690085	4.13561	-0.552927	23.2756	1.54473e-54	5.11013e-53	113.623
chr16:88304291	3.79659	-1.46098	23.2755	1.54476e-54	5.11019e-53	113.622
chr15:51907769	3.59805	-0.320366	23.2755	1.54486e-54	5.11048e-53	113.622
chr3:139539037	-2.39488	-1.55732	-23.2755	1.5449e-54	5.1106e-53	113.622
chr7:95609718	-3.87329	0.134329	-23.2753	1.54679e-54	5.11681e-53	113.621
chr3:123405277	2.49878	2.2472	23.2752	1.54739e-54	5.11878e-53	113.621
chr19:2813519	3.65415	-1.04183	23.2752	1.54746e-54	5.119e-53	113.621
chr6:31683835	3.66671	-0.924329	23.2752	1.54753e-54	5.11919e-53	113.621
chr1:43006589	2.90512	-0.103659	23.2752	1.54806e-54	5.12092e-53	113.62
chr7:116222606	2.96293	1.4672	23.2751	1.54822e-54	5.12145e-53	113.62
chr3:16767169	3.28805	0.406707	23.2751	1.54824e-54	5.12149e-53	113.62
chr19:18443112	2.64939	0.935305	23.2751	1.54834e-54	5.12179e-53	113.62
chr20:37315108	3.34866	-1.98518	23.2751	1.54856e-54	5.12248e-53	113.62
chr5:54273863	2.27768	1.7875	23.2751	1.54893e-54	5.12368e-53	113.62
chr13:20436093	3.40537	0.750488	23.275	1.54966e-54	5.12608e-53	113.619
chr18:76395082	3.53305	-0.515305	23.275	1.54986e-54	5.12672e-53	113.619
chr6:30207071	-2.94598	0.497866	-23.2749	1.54993e-54	5.12692e-53	113.619
chr5:170585354	3.39695	0.46872	23.2749	1.54998e-54	5.12705e-53	113.619
chr17:78358556	3.38183	-0.819085	23.2749	1.55017e-54	5.12765e-53	113.619
chr5:1524436	3.24585	-1.53159	23.2749	1.55029e-54	5.12804e-53	113.619
chr12:123432646	-3.47671	0.139451	-23.2749	1.55046e-54	5.12858e-53	113.619
chr8:133303312	3.69585	-1.69341	23.2749	1.55059e-54	5.12899e-53	113.619
chr4:176669138	2.93354	0.396037	23.2748	1.55112e-54	5.13071e-53	113.618
chr6:27558283	-2.96646	-1.51567	-23.2747	1.55174e-54	5.13272e-53	113.618
chr17:81987459	2.17159	1.20335	23.2747	1.55205e-54	5.13374e-53	113.618
chr11:35051194	-2.42463	1.54805	-23.2747	1.55222e-54	5.13428e-53	113.618
chr7:30330831	-3.20976	-1.36415	-23.2746	1.55257e-54	5.1354e-53	113.617
chr1:59498794	3.42963	-1.30506	23.2746	1.55282e-54	5.13623e-53	113.617
chr17:76643996	-4.21646	1.50152	-23.2746	1.55305e-54	5.13695e-53	113.617
chr19:38562866	-3.53439	1.35878	-23.2745	1.55414e-54	5.14053e-53	113.616
chr3:127396197	2.95524	-1.62018	23.2744	1.55491e-54	5.14304e-53	113.616
chr1:33306454	2.93793	-0.350183	23.2743	1.55575e-54	5.14582e-53	113.615
chr6:15463015	3.82293	-1.29561	23.2743	1.55588e-54	5.14622e-53	113.615
chr10:21499705	2.76805	1.95512	23.2742	1.55594e-54	5.14638e-53	113.615
chr2:32647642	3.12695	0.568963	23.2741	1.55691e-54	5.14956e-53	113.615
chr17:74210824	3.3128	-1.19104	23.2741	1.55748e-54	5.15144e-53	113.614
chr22:39685850	3.68134	-2.60262	23.274	1.55776e-54	5.15232e-53	113.614
chr13:48510144	-2.96073	0.276829	-23.274	1.55791e-54	5.1528e-53	113.614
chr5:154355569	3.725	-0.6575	23.274	1.55824e-54	5.15388e-53	113.614
chr21:43729491	2.74902	0.0307317	23.274	1.55835e-54	5.15419e-53	113.614
chr13:19646296	2.78293	-1.41049	23.2739	1.5587e-54	5.15534e-53	113.614
chr20:62667773	2.65976	0.823537	23.2739	1.55882e-54	5.1557e-53	113.613
chr5:140345645	2.49402	0.682378	23.2737	1.56043e-54	5.16102e-53	113.612
chr1:58596637	2.9189	-0.64311	23.2737	1.56054e-54	5.16137e-53	113.612
chr2:205683062	3.02415	-2.34585	23.2737	1.56061e-54	5.16158e-53	113.612
chr3:107689531	-2.91939	-0.11689	-23.2736	1.56188e-54	5.16573e-53	113.611
chr18:72772467	2.77537	-0.072439	23.2735	1.562e-54	5.16612e-53	113.611
chr1:17617910	3.1261	1.46951	23.2735	1.56204e-54	5.16623e-53	113.611
chr1:16645103	4.62598	-1.9403	23.2735	1.56215e-54	5.16654e-53	113.611
chr4:169315626	4.26451	-0.661524	23.2735	1.56229e-54	5.16701e-53	113.611
chr5:34667827	2.72122	0.45561	23.2735	1.56262e-54	5.16807e-53	113.611
chr1:36322464	3.64902	-2.28	23.2735	1.56265e-54	5.16813e-53	113.611
chr2:100105796	2.38963	-0.410183	23.2735	1.56271e-54	5.16831e-53	113.611
chr10:97456910	2.08159	1.71384	23.2734	1.56337e-54	5.17048e-53	113.611
chr5:126054899	2.42793	1.46957	23.2733	1.56423e-54	5.17328e-53	113.61
chr7:117828395	3.21451	0.476159	23.2733	1.56433e-54	5.1736e-53	113.61
chr19:5141383	3.9722	0.535	23.2732	1.56462e-54	5.17452e-53	113.61
chr16:89328644	4.93171	-0.901463	23.2732	1.56466e-54	5.17463e-53	113.61
chr4:80207212	3.36695	-0.974329	23.2732	1.56527e-54	5.17661e-53	113.609
chr17:1574952	-2.92902	-1.01927	-23.2732	1.56533e-54	5.17682e-53	113.609
chr19:55081798	-3.14232	-1.45201	-23.2731	1.56551e-54	5.17739e-53	113.609
chr15:66295266	3.33024	-0.711707	23.2731	1.56593e-54	5.17873e-53	113.609
chr1:11383983	-3.24329	-0.875061	-23.2731	1.56607e-54	5.17917e-53	113.609
chr3:56683587	2.52463	-1.19683	23.273	1.56673e-54	5.18132e-53	113.608
chr22:50704425	3.43671	-0.00408537	23.2729	1.56746e-54	5.18372e-53	113.608
chr2:85377346	3.71317	0.706585	23.2729	1.56797e-54	5.1854e-53	113.608
chr1:1625939	3.39927	0.611585	23.2728	1.56801e-54	5.18551e-53	113.608
chr16:86569992	3.10768	-0.502866	23.2728	1.56816e-54	5.18595e-53	113.607
chr12:124632759	3.81195	-0.995244	23.2728	1.56824e-54	5.18619e-53	113.607
chr15:89091510	-2.89805	0.470854	-23.2728	1.56833e-54	5.18646e-53	113.607
chr5:133519497	2.58927	0.245488	23.2728	1.56872e-54	5.18775e-53	113.607
chr5:1227790	-3.01598	0.254329	-23.2727	1.56962e-54	5.19069e-53	113.607
chr15:57461772	3.63329	-0.641524	23.2725	1.57109e-54	5.19555e-53	113.606
chr12:130826455	2.88927	-1.6261	23.2725	1.57114e-54	5.19568e-53	113.606
chr11:69014862	3.35671	0.374451	23.2725	1.57116e-54	5.1957e-53	113.606
chr1:201016560	-2.49915	-1.22774	-23.2725	1.57116e-54	5.1957e-53	113.606
chr8:81050799	4.01915	-1.32665	23.2725	1.57135e-54	5.1963e-53	113.605
chr17:38873676	3.58585	-1.03073	23.2724	1.57159e-54	5.19707e-53	113.605
chr17:2388498	3.16134	0.775671	23.2724	1.57161e-54	5.19709e-53	113.605
chr6:118686100	2.39793	0.499695	23.2724	1.57203e-54	5.19848e-53	113.605
chr1:16207949	3.83159	-0.93311	23.2724	1.57207e-54	5.19857e-53	113.605
chr12:52599776	2.86061	2.21543	23.2723	1.57249e-54	5.19996e-53	113.605
chr6:138032767	4.01402	-0.498476	23.2723	1.57316e-54	5.20212e-53	113.604
chr16:3067167	3.84341	1.16012	23.2722	1.57323e-54	5.20235e-53	113.604
chr9:69673280	2.07488	-3.05268	23.2722	1.5735e-54	5.20321e-53	113.604
chr12:52175579	2.58366	1.0128	23.2722	1.57373e-54	5.20393e-53	113.604
chr1:182603017	2.59866	1.62335	23.2722	1.5738e-54	5.20415e-53	113.604
chr9:137454791	4.43341	-1.30732	23.2721	1.57471e-54	5.20715e-53	113.603
chr6:144689797	3.19537	2.28378	23.2721	1.57485e-54	5.20758e-53	113.603
chr11:117743937	-3.11244	-1.40854	-23.2721	1.57495e-54	5.20788e-53	113.603
chr17:50469531	-2.42329	-2.36494	-23.272	1.57508e-54	5.20828e-53	113.603
chr7:638656	2.5972	1.48384	23.272	1.57549e-54	5.20963e-53	113.603
chr4:99447223	-2.07159	-2.32177	-23.272	1.57568e-54	5.21022e-53	113.603
chr5:179386132	3.45939	0.525061	23.2719	1.57609e-54	5.21154e-53	113.602
chr7:31333882	2.31549	1.70189	23.2719	1.57619e-54	5.21186e-53	113.602
chr7:29557662	2.71439	1.44939	23.2718	1.5768e-54	5.21386e-53	113.602
chr16:71537065	2.23927	1.16683	23.2718	1.5774e-54	5.2158e-53	113.602
chr19:17327821	3.85378	-2.04482	23.2717	1.57763e-54	5.21653e-53	113.601
chr16:22199759	3.60634	-1.53683	23.2717	1.57766e-54	5.21663e-53	113.601
chr9:93335552	2.24841	1.93518	23.2717	1.57806e-54	5.21791e-53	113.601
chr4:150580371	2.69098	1.71341	23.2717	1.57821e-54	5.21837e-53	113.601
chr4:1310002	3.60793	-0.66189	23.2717	1.57831e-54	5.21869e-53	113.601
chr2:235012689	2.31402	1.15116	23.2717	1.57832e-54	5.2187e-53	113.601
chr5:80755074	-3.05134	-0.256524	-23.2716	1.57862e-54	5.21968e-53	113.601
chr1:21325782	3.62402	-1.29787	23.2716	1.57903e-54	5.22101e-53	113.601
chr6:4079246	3.44329	0.829329	23.2715	1.57951e-54	5.22254e-53	113.6
chr14:103718675	3.50744	1.01945	23.2715	1.57985e-54	5.22365e-53	113.6
chr10:128481431	-2.91317	1.58073	-23.2715	1.57987e-54	5.22371e-53	113.6
chr1:245688083	-3.01134	-0.670549	-23.2714	1.58026e-54	5.22495e-53	113.6
chr21:26167953	3.58439	-1.18573	23.2714	1.58041e-54	5.22545e-53	113.6
chr12:123150056	3.69927	-1.61037	23.2714	1.5806e-54	5.22602e-53	113.6
chr14:64539353	2.13329	-2.63091	23.2714	1.58066e-54	5.22621e-53	113.6
chr11:61854004	2.28488	1.95	23.2714	1.58072e-54	5.22637e-53	113.599
chr2:127631560	2.18305	2.18177	23.2713	1.58176e-54	5.22981e-53	113.599
chr11:118238916	-3.15634	1.44415	-23.2713	1.58178e-54	5.22984e-53	113.599
chr10:8235285	2.70927	1.52634	23.2713	1.58184e-54	5.23002e-53	113.599
chr2:73702065	2.74256	1.37457	23.2712	1.58208e-54	5.23078e-53	113.599
chrX:40156435	2.94671	-1.07213	23.2712	1.58216e-54	5.23103e-53	113.599
chr15:65915039	2.50683	2.12768	23.2712	1.58232e-54	5.23154e-53	113.598
chr14:50768966	2.5589	1.73213	23.2712	1.58253e-54	5.23218e-53	113.598
chr2:391027	4.07756	-0.251341	23.2712	1.58255e-54	5.23225e-53	113.598
chr5:179195726	2.81634	2.22415	23.2711	1.58298e-54	5.23364e-53	113.598
chr11:117492127	3.05183	-1.3197	23.2711	1.58358e-54	5.23559e-53	113.598
chr9:93093600	-2.50585	-1.69793	-23.271	1.5839e-54	5.23663e-53	113.597
chr15:51909378	2.17598	0.0185976	23.271	1.58409e-54	5.23724e-53	113.597
chr17:82181249	3.38439	0.939268	23.2709	1.58495e-54	5.24004e-53	113.597
chr2:20579367	3.99122	-1.59622	23.2709	1.58499e-54	5.24015e-53	113.597
chr12:26272277	3.39415	1.43817	23.2709	1.58533e-54	5.24125e-53	113.597
chr7:37922025	2.445	0.421402	23.2708	1.58557e-54	5.24204e-53	113.596
chr11:2777085	3.22805	2.16012	23.2708	1.5863e-54	5.2444e-53	113.596
chr6:29800668	2.98463	1.45098	23.2706	1.58761e-54	5.24873e-53	113.595
chr9:136696231	-3.06817	1.12018	-23.2706	1.58796e-54	5.24986e-53	113.595
chr5:122870708	2.94695	1.84189	23.2705	1.58872e-54	5.25233e-53	113.594
chr12:93376564	3.52122	-0.0128049	23.2705	1.58874e-54	5.25237e-53	113.594
chr22:32531055	2.87122	1.97744	23.2705	1.58888e-54	5.25281e-53	113.594
chr8:839895	2.5489	1.02982	23.2705	1.58897e-54	5.25309e-53	113.594
chr11:46352574	3.06829	0.566951	23.2704	1.58914e-54	5.25363e-53	113.594
chr15:100349428	2.91805	0.816951	23.2704	1.58977e-54	5.25569e-53	113.594
chr15:92395437	2.97659	-0.754634	23.2703	1.58988e-54	5.25604e-53	113.594
chr7:141198766	2.66037	-2.04518	23.2701	1.59199e-54	5.26298e-53	113.592
chr11:69196504	3.17927	-0.237927	23.27	1.5926e-54	5.26496e-53	113.592
chr10:72081892	3.12024	-0.301585	23.27	1.5932e-54	5.26693e-53	113.592
chr2:74577145	-2.8139	-1.32744	-23.2699	1.59341e-54	5.2676e-53	113.591
chr19:32322871	3.97378	1.1175	23.2699	1.59357e-54	5.26809e-53	113.591
chr8:78906656	2.49768	1.02835	23.2699	1.59402e-54	5.26955e-53	113.591
chr1:35574567	3.68829	-0.88439	23.2697	1.59539e-54	5.27405e-53	113.59
chr3:65721065	2.78537	0.878415	23.2696	1.59684e-54	5.27882e-53	113.589
chr10:4068457	3.59866	-0.760549	23.2695	1.59748e-54	5.28091e-53	113.589
chr5:103452473	2.86	1.64707	23.2695	1.5977e-54	5.28161e-53	113.589
chr15:83694196	3.47049	-2.17415	23.2694	1.59825e-54	5.28341e-53	113.588
chr5:173720368	2.45695	2.10811	23.2694	1.59866e-54	5.28474e-53	113.588
chr3:71246533	4.26524	-1.38201	23.2694	1.59868e-54	5.28478e-53	113.588
chr14:64718999	2.77	1.96122	23.2693	1.59889e-54	5.28546e-53	113.588
chr5:85810	4.1589	-0.0214024	23.2692	1.60022e-54	5.28982e-53	113.587
chr1:27357536	-2.17159	-2.69201	-23.2692	1.60034e-54	5.29021e-53	113.587
chr6:39772629	3.39841	-0.0938415	23.2691	1.60098e-54	5.29228e-53	113.587
chr10:38095033	2.99256	-1.88848	23.269	1.60194e-54	5.29545e-53	113.586
chr19:17327711	3.65024	-1.81854	23.2689	1.60248e-54	5.29722e-53	113.586
chr11:134387898	2.44122	1.64122	23.2689	1.60252e-54	5.29731e-53	113.586
chr22:23460502	2.45866	-0.478841	23.2688	1.6037e-54	5.30118e-53	113.585
chr16:2830298	-3.82549	0.103963	-23.2688	1.60399e-54	5.30211e-53	113.585
chrX:38898331	-3.02585	0.129268	-23.2687	1.60401e-54	5.30216e-53	113.585
chr5:178417168	4.00659	-0.0645122	23.2687	1.60409e-54	5.3024e-53	113.585
chr11:77883879	2.72	1.57354	23.2687	1.60414e-54	5.30253e-53	113.585
chr12:115943819	2.25354	0.867134	23.2687	1.60422e-54	5.30279e-53	113.585
chr8:27422311	3.36305	-0.605305	23.2687	1.60472e-54	5.30441e-53	113.584
chr17:82339449	4.00476	-1.42555	23.2686	1.60492e-54	5.30505e-53	113.584
chr9:134205396	2.62293	1.31012	23.2686	1.60516e-54	5.3058e-53	113.584
chr8:141356711	2.61232	0.337378	23.2686	1.60523e-54	5.30601e-53	113.584
chr18:13375446	2.78537	-1.80085	23.2686	1.60558e-54	5.30714e-53	113.584
chrX:110394624	3.41585	-0.364146	23.2685	1.60579e-54	5.30782e-53	113.584
chr12:111076954	3.06549	0.623354	23.2685	1.60594e-54	5.3083e-53	113.584
chr15:63909897	2.86463	1.88866	23.2685	1.60596e-54	5.30831e-53	113.584
chr12:56267658	1.79537	-3.0061	23.2685	1.60601e-54	5.30848e-53	113.584
chr17:81192881	4.11244	-1.04012	23.2685	1.60624e-54	5.3092e-53	113.583
chr5:177357913	-3.00854	-1.69793	-23.2684	1.60672e-54	5.31078e-53	113.583
chr17:19317593	3.86463	-1.26732	23.2684	1.60696e-54	5.31153e-53	113.583
chr12:75294761	2.39622	0.118598	23.2683	1.60757e-54	5.31352e-53	113.583
chr7:152081356	2.8772	-1.60262	23.2683	1.60812e-54	5.31532e-53	113.582
chr19:1492955	2.48	-1.26415	23.2683	1.60825e-54	5.31573e-53	113.582
chr1:54380153	3.3061	-0.464634	23.2683	1.60838e-54	5.31612e-53	113.582
chr14:68658211	2.76488	0.417073	23.2682	1.60847e-54	5.31639e-53	113.582
chr2:96963517	-2.955	1.16043	-23.2682	1.60923e-54	5.3189e-53	113.582
chr7:37832395	-2.73976	-0.83439	-23.2681	1.60942e-54	5.31947e-53	113.581
chr4:520317	-3.79256	2.03616	-23.2681	1.60971e-54	5.32042e-53	113.581
chr1:43832424	3.61256	-0.852256	23.268	1.61025e-54	5.32218e-53	113.581
chr16:1954920	3.24427	0.0201829	23.268	1.61067e-54	5.32354e-53	113.581
chr17:31314454	-3.09183	-1.32579	-23.268	1.61069e-54	5.32358e-53	113.581
chr17:61487564	2.67927	2.11354	23.2679	1.61116e-54	5.3251e-53	113.58
chrX:40103260	3.05232	-0.290793	23.2679	1.61153e-54	5.3263e-53	113.58
chr8:58146088	-3.19829	-2.43293	-23.2678	1.61204e-54	5.32796e-53	113.58
chr6:6001674	3.59866	-0.889573	23.2678	1.61213e-54	5.32824e-53	113.58
chr2:1591917	2.27634	-2.90195	23.2678	1.61228e-54	5.32871e-53	113.58
chr7:150857637	2.36756	2.5739	23.2678	1.61245e-54	5.32924e-53	113.58
chr19:2525636	3.90805	-1.38451	23.2677	1.61313e-54	5.33146e-53	113.579
chr22:45969322	2.55195	-1.24646	23.2676	1.61387e-54	5.33389e-53	113.579
chr16:6021413	2.36207	-1.88628	23.2676	1.61452e-54	5.33602e-53	113.578
chr17:2874666	3.02354	-1.49445	23.2676	1.61459e-54	5.33623e-53	113.578
chr11:46808929	3.02488	-1.37	23.2676	1.61468e-54	5.33648e-53	113.578
chr4:8181845	4.12146	-1.08841	23.2675	1.61489e-54	5.33714e-53	113.578
chr6:167797420	3.11744	0.318354	23.2675	1.61493e-54	5.33726e-53	113.578
chr14:90443972	3.47037	-1.26299	23.2674	1.61561e-54	5.33949e-53	113.578
chr16:84045465	-2.13915	1.15811	-23.2674	1.61586e-54	5.3403e-53	113.577
chr8:22548729	2.74232	0.939451	23.2672	1.61747e-54	5.34559e-53	113.576
chr1:31626594	3.52268	-0.767195	23.2671	1.61864e-54	5.34942e-53	113.576
chr5:1524434	3.08622	-1.99896	23.2671	1.61906e-54	5.35079e-53	113.576
chr4:81216033	3.24159	-0.782256	23.267	1.62005e-54	5.35403e-53	113.575
chr22:37180290	2.89415	0.557927	23.2669	1.6208e-54	5.35649e-53	113.574
chr14:100776150	2.34634	1.33598	23.2668	1.62146e-54	5.35866e-53	113.574
chr4:167233310	3.51244	-0.957073	23.2667	1.62197e-54	5.36032e-53	113.574
chr3:170062520	2.24671	2.2597	23.2667	1.62227e-54	5.36127e-53	113.574
chr8:10317306	3.1522	-0.838293	23.2667	1.62236e-54	5.36155e-53	113.573
chr13:51058874	2.01354	0.915549	23.2667	1.62244e-54	5.36179e-53	113.573
chr1:22122433	3.65098	0.499268	23.2667	1.62252e-54	5.36202e-53	113.573
chr8:37836976	4.09463	-1.20939	23.2666	1.62301e-54	5.3636e-53	113.573
chr3:46577823	3.10732	0.55622	23.2666	1.62334e-54	5.36469e-53	113.573
chr6:167761338	3.57744	-1.49762	23.2665	1.62426e-54	5.36768e-53	113.572
chr7:99121051	3.70695	-1.20543	23.2665	1.62441e-54	5.36816e-53	113.572
chr7:2591328	2.56415	2.32927	23.2664	1.62461e-54	5.36881e-53	113.572
chr12:44582577	2.57037	0.992622	23.2664	1.62533e-54	5.37116e-53	113.572
chr11:11280151	-2.45524	-1.84555	-23.2663	1.62556e-54	5.3719e-53	113.571
chr1:41424120	2.87183	0.950061	23.2663	1.62567e-54	5.37222e-53	113.571
chr7:100602975	4.2811	-0.893476	23.2663	1.62575e-54	5.37247e-53	113.571
chr11:126405914	3.09024	-1.7589	23.2662	1.6266e-54	5.37525e-53	113.571
chr2:208125513	2.17659	0.968293	23.2662	1.62688e-54	5.37614e-53	113.571
chr15:25785523	3.09976	1.05024	23.2662	1.62689e-54	5.37615e-53	113.571
chr1:14943744	2.73695	1.96616	23.2661	1.62726e-54	5.37734e-53	113.57
chr12:6520936	2.12085	1.57872	23.266	1.62824e-54	5.38057e-53	113.57
chr8:136665712	2.86232	1.13823	23.266	1.6283e-54	5.38072e-53	113.57
chr12:47726173	3.72817	-1.32018	23.266	1.62837e-54	5.38093e-53	113.57
chr20:50112192	2.11634	-2.09902	23.266	1.62845e-54	5.38119e-53	113.57
chr19:4371916	-3.78244	2.25049	-23.266	1.62865e-54	5.38182e-53	113.57
chr6:85449336	2.21598	-2.6275	23.2659	1.62959e-54	5.38491e-53	113.569
chr7:4762943	-3.19073	2.30293	-23.2659	1.62988e-54	5.38583e-53	113.569
chr16:87851729	3.88329	-1.2275	23.2658	1.63006e-54	5.38641e-53	113.569
chr1:41503977	2.385	1.21152	23.2658	1.63026e-54	5.38702e-53	113.569
chr16:30359761	2.85012	-0.40811	23.2657	1.63165e-54	5.39161e-53	113.568
chr2:234978737	-3.81817	0.280427	-23.2656	1.63187e-54	5.39231e-53	113.568
chr4:76740324	2.59902	1.4489	23.2656	1.63234e-54	5.39382e-53	113.567
chr8:28353898	4.36244	-0.744634	23.2656	1.63259e-54	5.39463e-53	113.567
chr3:32820218	4.4372	-1.53091	23.2655	1.6331e-54	5.39628e-53	113.567
chr15:82853417	-2.41768	0.235915	-23.2655	1.63345e-54	5.39742e-53	113.567
chr2:221104536	-2.1928	-1.18701	-23.2652	1.63584e-54	5.40529e-53	113.565
chr2:47652498	-3.37427	2.16043	-23.2652	1.63599e-54	5.40575e-53	113.565
chr11:45049096	2.39317	0.74939	23.2651	1.63655e-54	5.40757e-53	113.565
chr5:172107460	2.9939	-1.17573	23.265	1.63804e-54	5.41247e-53	113.564
chr21:31662458	-3.32427	1.59116	-23.2649	1.63817e-54	5.41288e-53	113.564
chr1:16939033	4.39963	-0.724207	23.2649	1.63831e-54	5.41334e-53	113.564
chr5:151699335	4.00707	-1.27268	23.2648	1.63956e-54	5.41745e-53	113.563
chr11:76657580	4.29915	-1.3564	23.2648	1.63973e-54	5.41797e-53	113.563
chr2:147636603	3.12	-2.02537	23.2648	1.63984e-54	5.41829e-53	113.563
chr6:134178004	-3.41963	-0.950305	-23.2647	1.64015e-54	5.41931e-53	113.563
chr9:88990703	2.54354	-2.21201	23.2647	1.64075e-54	5.42126e-53	113.562
chr6:1070135	2.94841	-2.34409	23.2647	1.64078e-54	5.42133e-53	113.562
chr4:79723768	2.4022	1.25927	23.2646	1.64086e-54	5.42158e-53	113.562
chr22:19177599	2.81402	0.384695	23.2645	1.64181e-54	5.42468e-53	113.562
chr8:141278268	-2.4728	1.88591	-23.2645	1.64213e-54	5.42572e-53	113.561
chr10:101283359	2.36451	-0.786646	23.2645	1.64264e-54	5.42738e-53	113.561
chr11:1906322	-3.37549	0.36628	-23.2644	1.64267e-54	5.42746e-53	113.561
chr17:49618092	-2.47427	1.26799	-23.2644	1.64292e-54	5.42826e-53	113.561
chr15:96441066	2.55341	1.15866	23.2644	1.64312e-54	5.42888e-53	113.561
chr1:207832253	-3.21195	1.29476	-23.2644	1.64332e-54	5.42953e-53	113.561
chr4:1309214	3.49171	-1.92159	23.2643	1.64356e-54	5.43028e-53	113.56
chr8:60681278	2.79927	-0.191951	23.2643	1.64414e-54	5.43218e-53	113.56
chr20:62421192	2.34585	1.89963	23.2643	1.64418e-54	5.43228e-53	113.56
chr1:234816699	4.28927	-1.36024	23.2643	1.64423e-54	5.43244e-53	113.56
chr7:44962513	3.82695	-0.746037	23.2642	1.64456e-54	5.43349e-53	113.56
chr9:127950670	-2.56805	0.0519512	-23.2642	1.64486e-54	5.43446e-53	113.56
chr16:4862777	-3.36061	0.750915	-23.2642	1.64515e-54	5.43537e-53	113.56
chr12:27702040	2.19378	1.21677	23.2641	1.64604e-54	5.4383e-53	113.559
chr6:149457120	2.53805	1.97963	23.264	1.64638e-54	5.4394e-53	113.559
chr17:18218675	2.42683	0.567439	23.264	1.64683e-54	5.44087e-53	113.558
chr1:10639349	2.4472	-2.2664	23.264	1.64698e-54	5.44134e-53	113.558
chr14:24316341	4.06073	-1.44	23.2639	1.64752e-54	5.44308e-53	113.558
chr16:79801827	2.62841	0.527378	23.2638	1.64841e-54	5.44601e-53	113.558
chr6:170135685	2.8028	0.970427	23.2638	1.64864e-54	5.44672e-53	113.557
chr1:46479894	2.87854	-0.906707	23.2638	1.64864e-54	5.44672e-53	113.557
chr10:131656204	2.77524	0.493841	23.2637	1.64924e-54	5.44865e-53	113.557
chr16:69787000	3.03037	0.974207	23.2637	1.6499e-54	5.45081e-53	113.557
chr16:89840091	2.58659	1.59024	23.2636	1.64994e-54	5.45093e-53	113.557
chr7:1000321	3.24061	-0.0887195	23.2636	1.65028e-54	5.45202e-53	113.556
chr9:136534538	-2.5	2.52341	-23.2636	1.65055e-54	5.4529e-53	113.556
chr1:94250439	3.73024	-1.21341	23.2635	1.65123e-54	5.45511e-53	113.556
chr2:218282376	4.27098	-1.09451	23.2635	1.6515e-54	5.45598e-53	113.556
chr17:82330243	3.32768	0.321402	23.2635	1.65153e-54	5.45607e-53	113.556
chr3:133464032	2.70537	2.06537	23.2634	1.65205e-54	5.45773e-53	113.555
chrX:27684180	2.28402	-1.9847	23.2634	1.65264e-54	5.45968e-53	113.555
chr3:184439479	3.15744	0.170427	23.2632	1.65368e-54	5.46309e-53	113.554
chr5:122585100	3.52439	-1.0711	23.2632	1.65389e-54	5.46375e-53	113.554
chr9:132945782	2.43329	1.47701	23.2632	1.65433e-54	5.46519e-53	113.554
chr12:57031362	-2.50329	-1.92823	-23.2631	1.65454e-54	5.46583e-53	113.554
chr9:123033003	-2.53378	2.34945	-23.2631	1.65528e-54	5.46826e-53	113.553
chr5:34043376	-2.91915	0.924817	-23.263	1.6557e-54	5.46962e-53	113.553
chr2:233247241	3.85878	-0.721951	23.263	1.65603e-54	5.4707e-53	113.553
chr2:46065878	2.37049	2.48622	23.263	1.6562e-54	5.47119e-53	113.553
chr9:108057646	3.12098	-1.48829	23.263	1.6562e-54	5.47119e-53	113.553
chr2:933184	2.84378	-0.988598	23.2629	1.65698e-54	5.47373e-53	113.552
chr14:105011141	3.53549	-0.499329	23.2628	1.6576e-54	5.47575e-53	113.552
chr11:46237439	3.00476	-2.44604	23.2628	1.65779e-54	5.47637e-53	113.552
chr6:52361278	3.89476	-1.84177	23.2628	1.65801e-54	5.47706e-53	113.552
chr2:201131005	-3.54439	0.672317	-23.2626	1.65957e-54	5.48218e-53	113.551
chr11:95925030	3.28598	-1.37409	23.2626	1.65959e-54	5.48224e-53	113.551
chr3:123346156	2.55085	0.00164634	23.2626	1.6598e-54	5.4829e-53	113.551
chr3:124142241	2.64878	1.49939	23.2625	1.66085e-54	5.48635e-53	113.55
chr7:129190431	2.48171	1.23695	23.2624	1.66103e-54	5.4869e-53	113.55
chr10:79289855	3.60512	-0.371951	23.2624	1.66111e-54	5.48716e-53	113.55
chr1:148160746	4.21805	-0.0893902	23.2624	1.66114e-54	5.48722e-53	113.55
chr17:79398297	2.2472	0.6025	23.2624	1.66119e-54	5.48736e-53	113.55
chr4:88598272	3.02512	-0.910976	23.2624	1.66151e-54	5.48838e-53	113.55
chr8:74103121	2.60402	-2.32226	23.2624	1.6618e-54	5.48932e-53	113.549
chr6:139279848	-3.99427	0.869573	-23.2621	1.66413e-54	5.497e-53	113.548
chr19:1221716	4.29854	-1.40707	23.2621	1.66434e-54	5.49767e-53	113.548
chr6:148513918	2.62024	-1.03049	23.262	1.66467e-54	5.49873e-53	113.548
chr19:45161352	3.86939	-1.34189	23.262	1.66477e-54	5.49903e-53	113.548
chr2:38244492	2.92878	0.517439	23.262	1.66478e-54	5.49903e-53	113.548
chr19:13866576	-2.01951	0.111098	-23.262	1.66521e-54	5.50044e-53	113.547
chr10:49579333	3.34439	0.881341	23.262	1.66527e-54	5.50061e-53	113.547
chr1:109307863	-2.03695	0.989207	-23.262	1.66533e-54	5.50078e-53	113.547
chr17:3558156	3.85451	0.467622	23.2619	1.66613e-54	5.50338e-53	113.547
chr11:9719691	-3.38988	0.758354	-23.2618	1.6669e-54	5.50592e-53	113.546
chr11:65120900	2.17329	1.05835	23.2618	1.6671e-54	5.50653e-53	113.546
chr1:44713603	-3.38439	-0.556463	-23.2617	1.66769e-54	5.50847e-53	113.546
chr15:42145710	2.2361	0.925488	23.2617	1.66775e-54	5.50865e-53	113.546
chr19:54426420	2.92427	0.664085	23.2617	1.66794e-54	5.50924e-53	113.546
chr2:438330	-2.66305	-0.577866	-23.2617	1.66818e-54	5.51e-53	113.546
chr1:54356625	-2.93524	-0.557256	-23.2617	1.66821e-54	5.51008e-53	113.546
chr4:1209741	2.89317	1.4289	23.2615	1.6697e-54	5.51499e-53	113.545
chr12:79925734	3.54049	-0.896585	23.2615	1.66984e-54	5.51543e-53	113.545
chr1:64967479	2.5761	0.765732	23.2615	1.6699e-54	5.51559e-53	113.545
chr16:88643298	3.65195	0.571829	23.2615	1.67003e-54	5.516e-53	113.544
chr14:90555950	4.40573	-0.888476	23.2614	1.67044e-54	5.51732e-53	113.544
chr5:132272639	2.54305	-1.66433	23.2614	1.67053e-54	5.51759e-53	113.544
chr1:26291324	4.055	-0.295671	23.2613	1.67121e-54	5.51981e-53	113.544
chr1:228084238	2.15732	-2.06683	23.2613	1.67157e-54	5.52097e-53	113.544
chr6:31054018	-2.62256	-0.87311	-23.2613	1.67173e-54	5.52149e-53	113.543
chr9:134410371	-2.73573	-1.14262	-23.2612	1.67226e-54	5.52321e-53	113.543
chr12:100793595	2.63207	-1.80128	23.2612	1.67261e-54	5.52432e-53	113.543
chr6:44728147	2.57341	-0.434878	23.2612	1.67264e-54	5.5244e-53	113.543
chr2:46493734	3.53805	-0.998537	23.2611	1.67301e-54	5.52558e-53	113.543
chr5:135478935	2.65866	0.806768	23.2611	1.6731e-54	5.52586e-53	113.543
chr10:26946527	3.59878	-1.2078	23.261	1.67415e-54	5.52931e-53	113.542
chr2:96761610	2.36951	0.173049	23.261	1.67442e-54	5.53019e-53	113.542
chr20:49636130	-2.42744	1.67091	-23.261	1.67467e-54	5.53098e-53	113.542
chr15:31266516	-2.49061	-1.65933	-23.261	1.67468e-54	5.53098e-53	113.542
chr2:237600186	2.40037	-0.248232	23.261	1.67469e-54	5.53098e-53	113.542
chr13:113454488	2.2522	2.10598	23.2609	1.67538e-54	5.53324e-53	113.541
chr6:150395528	2.35573	-0.38872	23.2608	1.67605e-54	5.53544e-53	113.541
chr5:147452187	2.88134	-0.273598	23.2608	1.67645e-54	5.53672e-53	113.541
chr2:37666111	3.90768	-1.15567	23.2607	1.67707e-54	5.53874e-53	113.54
chr17:74464886	-2.72195	1.38451	-23.2607	1.67711e-54	5.53884e-53	113.54
chr5:14491458	3.2722	1.46329	23.2607	1.67749e-54	5.54006e-53	113.54
chr13:111323412	2.50671	0.973598	23.2607	1.67753e-54	5.54017e-53	113.54
chr11:832007	2.425	1.70579	23.2606	1.67782e-54	5.5411e-53	113.54
chr13:113000647	2.49768	0.810671	23.2606	1.67823e-54	5.54244e-53	113.54
chr1:44241385	2.80476	0.667012	23.2605	1.67877e-54	5.54419e-53	113.539
chr7:2375004	-2.78537	1.61683	-23.2605	1.67882e-54	5.54434e-53	113.539
chr2:218898792	2.81256	-2.31213	23.2604	1.67945e-54	5.54638e-53	113.539
chr21:42526411	2.88598	-0.109329	23.2604	1.67961e-54	5.54688e-53	113.539
chr17:50863735	3.64329	-0.210061	23.2604	1.6797e-54	5.54717e-53	113.539
chr21:45331599	2.16366	2.18537	23.2604	1.68016e-54	5.54865e-53	113.538
chr13:113428731	2.37915	1.5864	23.2603	1.68109e-54	5.55171e-53	113.538
chr6:112234344	3.44524	0.523841	23.2603	1.68113e-54	5.55182e-53	113.538
chr15:70854858	2.45427	0.880549	23.2603	1.68125e-54	5.55219e-53	113.538
chr1:10639344	2.69341	-2.04098	23.2602	1.68137e-54	5.55253e-53	113.538
chr2:215396108	2.55244	1.16159	23.2602	1.68188e-54	5.5542e-53	113.537
chr1:37481770	-2.52329	1.12628	-23.2601	1.68248e-54	5.55615e-53	113.537
chr1:220881724	3.11317	-0.51	23.26	1.68387e-54	5.56073e-53	113.536
chr12:86257470	2.375	0.344573	23.2599	1.68422e-54	5.56186e-53	113.536
chr10:3424689	3.50366	-1.06878	23.2599	1.68444e-54	5.56256e-53	113.536
chr2:20663542	3.29707	-0.780366	23.2599	1.68496e-54	5.56426e-53	113.536
chr11:946142	2.40195	-2.86805	23.2598	1.68527e-54	5.56526e-53	113.535
chr13:97257604	3.61854	-1.71098	23.2598	1.68567e-54	5.56654e-53	113.535
chr1:17204153	-2.92817	2.22262	-23.2597	1.68671e-54	5.56995e-53	113.535
chr3:42685319	2.28146	0.97122	23.2596	1.6869e-54	5.57055e-53	113.534
chr11:12706731	3.07146	1.44488	23.2596	1.68699e-54	5.57083e-53	113.534
chr14:61126449	2.23598	-0.451159	23.2596	1.68712e-54	5.57122e-53	113.534
chr8:58831151	3.89037	-0.784451	23.2596	1.68729e-54	5.57174e-53	113.534
chr8:61018134	2.41439	1.13354	23.2596	1.68762e-54	5.57282e-53	113.534
chr18:26462471	2.9689	1.57409	23.2595	1.68801e-54	5.57408e-53	113.534
chr17:2066043	2.62098	0.0557317	23.2595	1.68845e-54	5.5755e-53	113.534
chr11:33716529	3.79232	-0.977012	23.2595	1.68861e-54	5.576e-53	113.533
chr5:393318	-2.56317	1.60159	-23.2594	1.68902e-54	5.57734e-53	113.533
chr14:55127910	3.73549	-0.767744	23.2593	1.68975e-54	5.57973e-53	113.533
chr1:203653321	2.97268	-1.72012	23.2593	1.69022e-54	5.58123e-53	113.532
chr2:2734160	2.59451	1.02043	23.2593	1.69049e-54	5.5821e-53	113.532
chr11:15670972	-3.17293	0.801585	-23.2592	1.69064e-54	5.5826e-53	113.532
chr7:149617106	-3.24268	2.40512	-23.2592	1.6911e-54	5.58409e-53	113.532
chr2:207239265	-3.98012	-0.244329	-23.2591	1.69163e-54	5.58578e-53	113.532
chr17:73516368	2.04293	1.42695	23.2591	1.6921e-54	5.58731e-53	113.531
chr5:10645908	3.50829	-1.36988	23.2591	1.69233e-54	5.58804e-53	113.531
chr8:119673547	4.13085	-1.09079	23.259	1.69306e-54	5.59043e-53	113.531
chr16:588313	-3.51976	-1.15159	-23.2588	1.69448e-54	5.59509e-53	113.53
chr2:10042085	2.35305	2.09909	23.2588	1.69462e-54	5.59553e-53	113.53
chr2:131041252	2.95098	-1.97146	23.2588	1.69486e-54	5.5963e-53	113.53
chr5:96735583	3.60951	0.706951	23.2588	1.69514e-54	5.5972e-53	113.53
chr1:236753968	2.5789	2.01226	23.2587	1.69546e-54	5.59824e-53	113.529
chr14:93104547	3.11646	1.69433	23.2586	1.69631e-54	5.60102e-53	113.529
chr13:28429948	2.74634	-0.524512	23.2586	1.69668e-54	5.60221e-53	113.529
chr20:63863805	-2.33402	-2.27543	-23.2586	1.69705e-54	5.6034e-53	113.528
chr7:2678720	-2.63634	0.654146	-23.2585	1.69735e-54	5.60437e-53	113.528
chr17:78342365	2.50354	-2.20055	23.2585	1.69761e-54	5.60519e-53	113.528
chr8:1829600	3.12671	-2.01506	23.2584	1.69857e-54	5.60834e-53	113.528
chr1:227934763	3.70646	-0.97872	23.2583	1.69907e-54	5.60997e-53	113.527
chr12:96242767	2.43244	0.214634	23.2583	1.69923e-54	5.61047e-53	113.527
chr3:177126227	3.6478	-1.28805	23.2583	1.69928e-54	5.61061e-53	113.527
chr20:616743	3.40585	1.57122	23.2583	1.69939e-54	5.61095e-53	113.527
chr1:31987275	2.4811	1.36104	23.2583	1.69942e-54	5.61101e-53	113.527
chr21:30425968	2.44805	0.97061	23.2583	1.7e-54	5.61289e-53	113.527
chr12:132622760	3.07439	-1.94634	23.2582	1.70004e-54	5.61302e-53	113.527
chr11:134154431	-3.48427	2.41091	-23.2582	1.70054e-54	5.61462e-53	113.526
chr4:36332455	3.07207	0.504817	23.2581	1.70096e-54	5.61598e-53	113.526
chr10:132497444	-3.53585	-0.055	-23.2581	1.70103e-54	5.61619e-53	113.526
chr16:86572247	3.20585	1.60793	23.2581	1.70114e-54	5.61654e-53	113.526
chr16:2517395	-3.48512	0.453415	-23.2581	1.7014e-54	5.61738e-53	113.526
chr2:64636342	-3.81512	1.04354	-23.258	1.70192e-54	5.61906e-53	113.526
chr11:46294267	3.74915	-1.34665	23.258	1.70193e-54	5.61906e-53	113.526
chr16:89905541	2.48732	2.7039	23.258	1.70206e-54	5.61948e-53	113.525
chr3:100494949	3.0061	0.861098	23.2579	1.70347e-54	5.62411e-53	113.525
chr13:98328847	3.89402	-0.871524	23.2579	1.70362e-54	5.62455e-53	113.525
chr22:50698727	2.66195	0.00182927	23.2578	1.70427e-54	5.62667e-53	113.524
chr11:64870687	3.96817	-2.22921	23.2578	1.70456e-54	5.6276e-53	113.524
chr8:22982884	4.14134	-1.94018	23.2577	1.70495e-54	5.62887e-53	113.524
chr19:18435909	-1.81963	1.65787	-23.2577	1.70553e-54	5.63075e-53	113.523
chr15:64455945	-2.65768	-1.21616	-23.2576	1.70574e-54	5.63143e-53	113.523
chr3:112639805	4.32183	-0.33689	23.2576	1.70585e-54	5.63177e-53	113.523
chr3:184581279	-4.17366	-1.43805	-23.2575	1.70673e-54	5.63465e-53	113.523
chr19:6828394	3.01012	-1.47311	23.2575	1.70677e-54	5.63476e-53	113.523
chr4:158812345	2.37927	1.28988	23.2574	1.70771e-54	5.63782e-53	113.522
chr1:1286873	3.48024	0.116341	23.2574	1.70796e-54	5.63863e-53	113.522
chr2:237353635	3.01866	-1.7814	23.2574	1.7082e-54	5.63939e-53	113.522
chr16:86733127	2.73939	-2.56518	23.2573	1.70865e-54	5.64085e-53	113.522
chr10:113719257	-2.35354	2.48872	-23.2573	1.70925e-54	5.64281e-53	113.521
chr7:1041038	4.11244	-0.639512	23.2572	1.71004e-54	5.64538e-53	113.521
chr13:113882533	3.14659	1.80988	23.2572	1.71006e-54	5.64543e-53	113.521
chr14:51708157	3.1972	0.172012	23.2571	1.71044e-54	5.64663e-53	113.521
chr10:77602384	3.12793	-0.710427	23.2571	1.71044e-54	5.64663e-53	113.521
chr3:103052848	-3.40451	0.295793	-23.2571	1.71115e-54	5.64894e-53	113.52
chr1:65255407	2.51756	-2.36902	23.2569	1.71247e-54	5.65328e-53	113.519
chr21:30425969	2.55646	0.774207	23.2569	1.71253e-54	5.65343e-53	113.519
chr8:19678765	-2.75122	-1.28659	-23.2569	1.71301e-54	5.65501e-53	113.519
chr7:155410305	3.26463	-0.923415	23.2567	1.71419e-54	5.65888e-53	113.518
chr11:73838623	3.59659	-1.15232	23.2567	1.71466e-54	5.66038e-53	113.518
chr19:54219522	3.45317	1.65488	23.2567	1.71478e-54	5.66076e-53	113.518
chr15:75661985	2.935	-1.80579	23.2566	1.71518e-54	5.66204e-53	113.518
chr6:151764093	3.50098	-2.11695	23.2566	1.71533e-54	5.66252e-53	113.518
chr3:171788518	-3.1372	1.93335	-23.2566	1.71536e-54	5.66259e-53	113.518
chr11:115711124	-3.92976	1.23488	-23.2565	1.7165e-54	5.66633e-53	113.517
chr7:157418622	3.54098	1.0772	23.2564	1.71726e-54	5.6688e-53	113.517
chr10:12606322	-4.58085	1.11116	-23.2564	1.71755e-54	5.66974e-53	113.516
chr2:70780486	3.19256	-0.077378	23.2564	1.71776e-54	5.67042e-53	113.516
chr7:105679030	-4.25512	0.094878	-23.2564	1.71786e-54	5.67073e-53	113.516
chr2:234437985	-4.02841	1.74311	-23.2563	1.71809e-54	5.67143e-53	113.516
chr21:41025096	3.3728	0.681646	23.2563	1.71823e-54	5.67187e-53	113.516
chr16:70654169	2.71878	-2.49988	23.2563	1.71874e-54	5.67354e-53	113.516
chr10:59904277	3.65378	-1.58994	23.2563	1.71875e-54	5.67354e-53	113.516
chr1:145720908	2.8722	-2.33207	23.2562	1.7198e-54	5.67698e-53	113.515
chr1:201273080	2.95866	-0.498841	23.2562	1.71981e-54	5.67698e-53	113.515
chr1:171877869	3.32159	-0.372378	23.2559	1.72236e-54	5.68538e-53	113.514
chr3:126133165	3.16073	-1.17268	23.2558	1.72291e-54	5.68716e-53	113.513
chr15:70474951	-4.0828	0.974573	-23.2558	1.72321e-54	5.68813e-53	113.513
chr4:150248776	2.66171	0.985	23.2558	1.72367e-54	5.68964e-53	113.513
chr5:3598442	3.95476	-1.96457	23.2557	1.72377e-54	5.68993e-53	113.513
chr10:118043244	2.09598	0.257866	23.2556	1.72487e-54	5.69354e-53	113.512
chr3:45607916	3.56902	-1.31451	23.2556	1.72497e-54	5.69383e-53	113.512
chr17:79793503	3.81183	-1.52274	23.2556	1.72517e-54	5.69446e-53	113.512
chr12:132278522	-3.21854	0.594146	-23.2556	1.7254e-54	5.69519e-53	113.512
chr18:11925210	-3.96122	0.63939	-23.2555	1.72591e-54	5.69686e-53	113.512
chr1:1314992	2.79976	0.361098	23.2555	1.72601e-54	5.69715e-53	113.512
chr15:71511789	-3.67756	1.97244	-23.2555	1.72605e-54	5.69726e-53	113.511
chr7:152366952	3.26927	1.35549	23.2555	1.72654e-54	5.69885e-53	113.511
chr15:81174980	2.53902	1.99366	23.2554	1.72714e-54	5.70082e-53	113.511
chrX:101417749	2.9739	1.3761	23.2554	1.72725e-54	5.70113e-53	113.511
chr8:139925159	2.45902	1.57024	23.2553	1.72772e-54	5.70265e-53	113.511
chr6:75085323	-2.34134	-2.75677	-23.2552	1.72874e-54	5.706e-53	113.51
chr16:75252393	2.69573	2.05738	23.2552	1.72918e-54	5.70744e-53	113.51
chr2:120526145	2.59878	-0.238171	23.2551	1.7298e-54	5.70944e-53	113.509
chr16:72203438	-3.60463	-0.135854	-23.2551	1.72984e-54	5.70955e-53	113.509
chr22:19605048	2.48195	0.560244	23.2551	1.73003e-54	5.71014e-53	113.509
chr13:41463333	3.66585	0.148171	23.255	1.73069e-54	5.71231e-53	113.509
chr1:78114128	3.61915	-0.177988	23.255	1.73117e-54	5.71387e-53	113.509
chr13:113449695	2.19732	0.530488	23.255	1.73132e-54	5.71435e-53	113.508
chr3:141071190	3.83256	-1.0347	23.2549	1.73136e-54	5.71445e-53	113.508
chr12:132583255	4.47744	-0.210549	23.2549	1.73151e-54	5.71491e-53	113.508
chr10:119412372	-3.14171	1.01354	-23.2549	1.7316e-54	5.71518e-53	113.508
chr2:88553694	-2.79183	1.7314	-23.2549	1.73184e-54	5.71594e-53	113.508
chr17:81385462	2.27293	1.88	23.2549	1.73195e-54	5.71628e-53	113.508
chr2:112634188	3.85305	-1.03409	23.2548	1.73282e-54	5.71911e-53	113.508
chr1:156949274	2.83561	2.45598	23.2548	1.7331e-54	5.72003e-53	113.507
chr6:53627762	-3.2828	1.13421	-23.2547	1.73363e-54	5.72175e-53	113.507
chr20:50229379	-3.07439	-0.00987805	-23.2547	1.73366e-54	5.72181e-53	113.507
chr19:45090150	2.52476	1.93579	23.2547	1.73392e-54	5.72264e-53	113.507
chr3:183264329	-3.10232	-0.134817	-23.2547	1.73403e-54	5.72298e-53	113.507
chr6:10416666	3.94378	-1.34677	23.2545	1.73562e-54	5.72819e-53	113.506
chr5:24832203	2.88488	-1.72573	23.2543	1.73715e-54	5.73323e-53	113.505
chr22:18164107	3.11329	0.864939	23.2543	1.73791e-54	5.7357e-53	113.505
chr1:226111516	2.48841	1.65274	23.2543	1.73805e-54	5.73614e-53	113.505
chr22:17770920	2.56476	1.54982	23.2542	1.73851e-54	5.73762e-53	113.504
chr7:946364	3.77841	-0.742256	23.2542	1.73883e-54	5.73866e-53	113.504
chr19:31666353	3.39305	-0.680549	23.2541	1.73948e-54	5.74078e-53	113.504
chr1:26020596	2.75512	0.309756	23.2541	1.73958e-54	5.74108e-53	113.504
chr12:26523883	-2.77915	-0.244207	-23.2541	1.73965e-54	5.74128e-53	113.504
chr12:132459353	3.97146	-0.660122	23.2541	1.73975e-54	5.74157e-53	113.504
chrX:143629455	-3.03378	0.555305	-23.254	1.74031e-54	5.74341e-53	113.503
chr12:123118953	2.79098	1.58537	23.254	1.74044e-54	5.74381e-53	113.503
chr11:65638907	-3.03744	-0.337012	-23.254	1.74068e-54	5.74458e-53	113.503
chr2:160208603	3.33378	-0.290793	23.254	1.74071e-54	5.74465e-53	113.503
chr17:70074269	-2.88939	0.564695	-23.254	1.74088e-54	5.74516e-53	113.503
chr17:50483350	2.46878	1.46841	23.2539	1.74098e-54	5.74547e-53	113.503
chr17:39194865	2.73683	1.71805	23.2537	1.74335e-54	5.75328e-53	113.502
chr17:42673811	-2.11085	-2.17335	-23.2537	1.74384e-54	5.75487e-53	113.501
chr2:218746158	4.40232	-0.630671	23.2536	1.74431e-54	5.75639e-53	113.501
chr4:7778731	-3.415	2.32909	-23.2535	1.74522e-54	5.75935e-53	113.5
chr8:122694326	2.74256	-1.88067	23.2535	1.74527e-54	5.7595e-53	113.5
chr12:65729772	2.68293	-0.114634	23.2535	1.7458e-54	5.76121e-53	113.5
chr6:46130583	-2.30195	-1.34232	-23.2534	1.74636e-54	5.76303e-53	113.5
chr1:22451238	-3.72829	2.01695	-23.2533	1.74697e-54	5.76505e-53	113.499
chr8:8635808	3.28085	1.00616	23.2532	1.74776e-54	5.76761e-53	113.499
chr16:3881896	2.46841	1.31811	23.2532	1.74866e-54	5.77056e-53	113.498
chr1:27383700	1.74634	0.527805	23.2531	1.74873e-54	5.77076e-53	113.498
chr3:141230872	1.93268	1.03305	23.2531	1.74927e-54	5.77252e-53	113.498
chr13:114143289	-4.40646	1.10823	-23.253	1.74974e-54	5.77404e-53	113.498
chr22:23401920	3.15244	0.0530488	23.253	1.7498e-54	5.77421e-53	113.498
chr12:52027285	2.96561	1.0811	23.253	1.75005e-54	5.77501e-53	113.498
chr1:245688322	-3.08256	-0.187378	-23.253	1.7505e-54	5.77646e-53	113.497
chr6:130671531	2.43415	0.832439	23.2529	1.75069e-54	5.77705e-53	113.497
chr1:27351099	4.39305	-1.43409	23.2529	1.75086e-54	5.77758e-53	113.497
chr2:160404931	2.1578	1.90195	23.2529	1.75095e-54	5.77787e-53	113.497
chr18:47912366	2.85183	0.562622	23.2529	1.75142e-54	5.77938e-53	113.497
chr1:225922266	-4.12061	1.65823	-23.2528	1.75162e-54	5.78e-53	113.497
chr5:497517	2.63585	0.691585	23.2528	1.75191e-54	5.78094e-53	113.497
chr21:45900923	3.58085	-0.195915	23.2528	1.75232e-54	5.78228e-53	113.496
chr9:2024454	3.1272	1.32104	23.2528	1.75237e-54	5.7824e-53	113.496
chr17:3794933	3.04049	0.736098	23.2527	1.75349e-54	5.78607e-53	113.496
chr3:72538258	-3.07634	0.990488	-23.2526	1.75368e-54	5.78667e-53	113.496
chr16:88090958	3.79207	-0.504573	23.2526	1.75374e-54	5.78684e-53	113.496
chr20:2839926	2.35232	0.0593293	23.2526	1.75385e-54	5.78718e-53	113.496
chr17:48931652	3.13439	1.17537	23.2526	1.75405e-54	5.78781e-53	113.495
chr1:24742594	3.0122	-0.472073	23.2525	1.75457e-54	5.78949e-53	113.495
chr3:197027797	3.15841	1.59982	23.2525	1.75497e-54	5.79081e-53	113.495
chr5:29247825	2.89549	-1.55555	23.2525	1.75516e-54	5.79141e-53	113.495
chr14:100693040	3.36793	-2.19713	23.2525	1.75529e-54	5.79181e-53	113.495
chr1:26862172	3.91805	-0.703049	23.2523	1.75705e-54	5.79758e-53	113.494
chr18:48997971	3.78378	-1.8614	23.2523	1.75717e-54	5.79795e-53	113.494
chr9:70411306	3.99671	-1.46006	23.2522	1.75811e-54	5.80102e-53	113.493
chr8:130309568	4.23659	-2.12354	23.2521	1.75893e-54	5.80371e-53	113.493
chr15:98889995	3.84927	-1.47866	23.2519	1.76043e-54	5.80861e-53	113.492
chr10:86959260	3.68402	-1.69994	23.2519	1.76047e-54	5.80872e-53	113.492
chrX:153641403	2.39646	0.215305	23.2519	1.76076e-54	5.80965e-53	113.492
chr3:187368399	-3.21232	-1.96982	-23.2519	1.76079e-54	5.80974e-53	113.492
chr22:44698771	3.16256	-1.76384	23.2519	1.76103e-54	5.81048e-53	113.491
chr7:137545508	2.88146	-2.15012	23.2519	1.76108e-54	5.81061e-53	113.491
chr1:7335451	3.43293	-0.922805	23.2517	1.76313e-54	5.81736e-53	113.49
chr21:34640639	3.08305	-2.31738	23.2517	1.76319e-54	5.81752e-53	113.49
chr11:84546989	2.52415	1.42244	23.2516	1.76345e-54	5.81838e-53	113.49
chr18:2909793	3.0078	0.913537	23.2516	1.76376e-54	5.81937e-53	113.49
chr13:95858989	-3.96244	1.15683	-23.2516	1.76383e-54	5.81955e-53	113.49
chr6:31779042	2.34634	1.43902	23.2516	1.76425e-54	5.82093e-53	113.49
chr6:149886104	3.18268	1.49207	23.2514	1.76533e-54	5.82446e-53	113.489
chr17:50181199	2.91159	1.40762	23.2514	1.76557e-54	5.82522e-53	113.489
chr5:14142554	2.36427	-2.92189	23.2514	1.76559e-54	5.82525e-53	113.489
chr21:34734994	4.05024	-0.724024	23.2514	1.76591e-54	5.82628e-53	113.489
chr20:5645605	-3.65707	0.656341	-23.2514	1.76594e-54	5.82636e-53	113.489
chr4:47825002	3.9928	-1.17774	23.2514	1.7662e-54	5.82721e-53	113.488
chr9:130766204	3.77585	-0.970976	23.2513	1.76641e-54	5.82786e-53	113.488
chr12:50937418	3.97512	-0.93561	23.2513	1.76646e-54	5.82801e-53	113.488
chr2:63052175	-2.49024	-3.10512	-23.2513	1.76715e-54	5.83024e-53	113.488
chr9:87591961	2.29805	2.10963	23.2511	1.76818e-54	5.83363e-53	113.487
chr20:48386365	2.35476	2.11677	23.2511	1.76835e-54	5.83414e-53	113.487
chr7:152366873	3.25244	1.36512	23.2511	1.76877e-54	5.83549e-53	113.487
chr3:159941908	3.88207	-1.4775	23.251	1.7695e-54	5.83789e-53	113.487
chr9:136994827	3.2411	-2.22982	23.251	1.76988e-54	5.83911e-53	113.486
chr19:11205091	-3.69524	0.693963	-23.2509	1.77029e-54	5.84044e-53	113.486
chr14:81221893	4.02293	-1.35378	23.2508	1.77141e-54	5.84409e-53	113.486
chr4:119395211	2.78915	0.799817	23.2507	1.77223e-54	5.84677e-53	113.485
chr22:23180018	2.8039	-0.188415	23.2507	1.77225e-54	5.84682e-53	113.485
chr7:151851031	-2.37585	-0.191341	-23.2507	1.77238e-54	5.8472e-53	113.485
chr2:239587330	2.38207	0.985061	23.2507	1.77282e-54	5.84865e-53	113.485
chr8:102437114	2.75159	0.775549	23.2506	1.7731e-54	5.84955e-53	113.485
chr22:45502433	2.51927	-2.56463	23.2506	1.77374e-54	5.85162e-53	113.484
chr2:479105	2.65024	0.25561	23.2506	1.77395e-54	5.85229e-53	113.484
chr3:5021823	3.96378	-1.2125	23.2505	1.77416e-54	5.85295e-53	113.484
chr20:58710798	3.42341	0.61122	23.2504	1.77529e-54	5.85665e-53	113.483
chr2:1055032	2.60268	1.92939	23.2504	1.77576e-54	5.85816e-53	113.483
chr10:30070699	3.29293	1.5811	23.2501	1.7784e-54	5.86686e-53	113.482
chr3:109807083	-3.50659	-0.256098	-23.2501	1.77867e-54	5.86771e-53	113.481
chr17:889275	-3.35915	0.29811	-23.2501	1.77872e-54	5.86787e-53	113.481
chr10:119336079	2.27037	1.56445	23.25	1.77982e-54	5.87147e-53	113.481
chr8:61715278	2.74817	0.0187195	23.25	1.77986e-54	5.87157e-53	113.481
chr9:96026398	2.96012	-2.57189	23.2498	1.78127e-54	5.8762e-53	113.48
chr3:126988844	-2.6578	2.82817	-23.2498	1.78159e-54	5.8772e-53	113.48
chr4:173508435	-2.6922	-1.28744	-23.2497	1.78206e-54	5.87874e-53	113.48
chr22:43369986	2.24829	1.1072	23.2497	1.78283e-54	5.88124e-53	113.479
chr16:89328792	3.56524	2.08262	23.2496	1.78324e-54	5.88258e-53	113.479
chr11:121456523	-2.15329	0.664329	-23.2496	1.78363e-54	5.88384e-53	113.479
chr6:30748654	-4.29146	2.05707	-23.2495	1.78407e-54	5.88527e-53	113.478
chr20:60180463	3.06085	1.01152	23.2495	1.78477e-54	5.88754e-53	113.478
chr16:55462335	3.24134	-0.188476	23.2494	1.78495e-54	5.88811e-53	113.478
chr7:165610	3.52	-0.0112195	23.2494	1.78522e-54	5.88897e-53	113.478
chr17:49035678	4.04622	-0.272012	23.2494	1.78557e-54	5.89008e-53	113.478
chr6:154843058	-2.31805	1.36305	-23.2494	1.78583e-54	5.89092e-53	113.477
chr8:140600068	3.98146	-1.08415	23.2493	1.78664e-54	5.89357e-53	113.477
chr11:69138186	2.54817	1.40945	23.2492	1.7869e-54	5.89439e-53	113.477
chr13:110485755	3.3728	-1.66604	23.2492	1.78707e-54	5.89494e-53	113.477
chr10:97611516	3.77268	0.536585	23.2492	1.7877e-54	5.89697e-53	113.476
chr2:130911110	2.57915	1.51982	23.2491	1.78802e-54	5.89802e-53	113.476
chr11:3232607	2.91341	-0.37878	23.2491	1.78826e-54	5.89876e-53	113.476
chr16:80084920	2.92402	-0.920793	23.2491	1.78831e-54	5.8989e-53	113.476
chr21:41896633	-3.13537	1.44927	-23.2491	1.7888e-54	5.90048e-53	113.476
chr6:163945006	-2.11024	0.267927	-23.249	1.78917e-54	5.9017e-53	113.476
chr22:21419174	3.33512	0.424268	23.2489	1.79007e-54	5.90464e-53	113.475
chr2:74696948	2.83549	0.397378	23.2489	1.79015e-54	5.90487e-53	113.475
chr6:168625666	3.96902	0.144634	23.2489	1.79034e-54	5.90546e-53	113.475
chr12:102481174	3.02427	1.09555	23.2489	1.7904e-54	5.90563e-53	113.475
chr8:101042270	3.14829	-1.71976	23.2487	1.79223e-54	5.91166e-53	113.474
chr3:9136022	3.08561	-2.0172	23.2487	1.79226e-54	5.91172e-53	113.474
chr1:203520540	3.25646	-1.29152	23.2487	1.79237e-54	5.91206e-53	113.474
chr2:794748	2.67805	1.19049	23.2487	1.79256e-54	5.91266e-53	113.474
chr8:29071732	3.36939	1.53933	23.2486	1.79285e-54	5.91356e-53	113.474
chr11:8206475	-3.32646	-0.780915	-23.2486	1.79341e-54	5.91537e-53	113.473
chr20:50440687	3.97256	0.483963	23.2486	1.79341e-54	5.91537e-53	113.473
chr6:32941620	-3.13427	-0.62372	-23.2485	1.79387e-54	5.91685e-53	113.473
chr2:229956830	2.53768	1.97226	23.2485	1.79473e-54	5.91967e-53	113.472
chr6:72479285	2.57415	2.43707	23.2484	1.79503e-54	5.92061e-53	113.472
chr1:9848067	-2.53573	-1.10787	-23.2484	1.79535e-54	5.92167e-53	113.472
chr19:55373878	3.11012	-0.186159	23.2484	1.79556e-54	5.92233e-53	113.472
chr10:34252164	3.09427	0.464939	23.2483	1.79593e-54	5.9235e-53	113.472
chr20:10504821	-2.8739	0.686463	-23.2483	1.79627e-54	5.92462e-53	113.472
chr11:68328193	-3.29122	-0.687683	-23.2483	1.79637e-54	5.9249e-53	113.472
chr14:93033789	3.68207	-1.13433	23.2483	1.7966e-54	5.92565e-53	113.471
chr14:69610668	2.4022	0.472561	23.2483	1.79677e-54	5.92617e-53	113.471
chr9:89799758	3.0228	1.05104	23.2482	1.79737e-54	5.92812e-53	113.471
chr18:55779420	-2.23939	-2.51189	-23.2481	1.79824e-54	5.93097e-53	113.471
chr3:50612804	3.40549	-1.27177	23.2481	1.79872e-54	5.9325e-53	113.47
chr14:104094103	2.79939	-1.15921	23.248	1.7988e-54	5.93275e-53	113.47
chr13:21234545	2.76305	2.04311	23.248	1.7995e-54	5.93502e-53	113.47
chr7:7156832	3.80329	-0.828232	23.2479	1.80058e-54	5.93857e-53	113.469
chr6:3753049	-2.23207	-1.72128	-23.2479	1.80077e-54	5.93917e-53	113.469
chr7:66754756	-4.11598	1.46213	-23.2478	1.80117e-54	5.94047e-53	113.469
chr8:8998449	3.59744	-0.40311	23.2478	1.80119e-54	5.94048e-53	113.469
chr14:30873938	2.73024	-1.31927	23.2478	1.80134e-54	5.94096e-53	113.469
chr11:46346500	-3.55829	-0.0363415	-23.2478	1.80135e-54	5.94097e-53	113.469
chr18:55401417	2.93073	1.7939	23.2478	1.80144e-54	5.94125e-53	113.469
chr6:125759236	2.83012	0.591768	23.2478	1.80161e-54	5.94176e-53	113.469
chr4:110365393	2.67512	1.99817	23.2477	1.80207e-54	5.94326e-53	113.468
chr1:2324862	3.59037	0.0477439	23.2476	1.80314e-54	5.94676e-53	113.468
chr19:3576176	2.65744	0.194451	23.2476	1.80325e-54	5.94708e-53	113.468
chr6:31683733	4.18159	-1.27799	23.2476	1.80353e-54	5.94797e-53	113.468
chr19:16326443	3.78256	-1.87433	23.2475	1.804e-54	5.9495e-53	113.467
chr9:136468023	-2.27085	2.72665	-23.2475	1.80417e-54	5.95003e-53	113.467
chr12:116455529	2.22561	-1.9539	23.2475	1.80438e-54	5.95071e-53	113.467
chr22:48239500	2.98902	-1.72378	23.2475	1.80449e-54	5.95105e-53	113.467
chr4:173507952	-3.16451	0.833598	-23.2473	1.80634e-54	5.95712e-53	113.466
chr1:184427170	-3.03878	2.02427	-23.2473	1.80661e-54	5.95799e-53	113.466
chr1:90534237	2.11402	1.25884	23.2472	1.80694e-54	5.95902e-53	113.466
chr7:149266627	3.82951	-0.649756	23.2472	1.8075e-54	5.96087e-53	113.465
chr19:23526538	2.79463	-0.11561	23.2472	1.80758e-54	5.9611e-53	113.465
chr16:87185846	2.66951	1.83134	23.2471	1.80781e-54	5.96183e-53	113.465
chr7:45968880	3.13195	1.66598	23.2471	1.80813e-54	5.96284e-53	113.465
chr8:26595572	3.43659	0.0910976	23.2471	1.80827e-54	5.96327e-53	113.465
chr22:38953998	3.02122	-1.9378	23.247	1.80973e-54	5.96805e-53	113.464
chr16:56383443	2.62195	2.20988	23.2468	1.8111e-54	5.97256e-53	113.463
chr20:35884161	3.82622	-1.5003	23.2468	1.81163e-54	5.97429e-53	113.463
chr16:8852701	3.09366	1.4172	23.2467	1.81208e-54	5.97574e-53	113.463
chr6:33746861	3.35524	-2.15445	23.2466	1.81291e-54	5.97842e-53	113.462
chr20:62296907	3.35622	0.568476	23.2466	1.81306e-54	5.9789e-53	113.462
chr10:77352934	3.01793	1.58823	23.2466	1.81342e-54	5.98005e-53	113.462
chr8:32323594	2.32829	-0.0912195	23.2465	1.8143e-54	5.98292e-53	113.462
chr8:30556230	-2.1911	1.86457	-23.2464	1.81494e-54	5.985e-53	113.461
chr3:193869614	3.40415	-2.10927	23.2464	1.81502e-54	5.98526e-53	113.461
chr2:96509327	1.85256	0.814939	23.2464	1.81518e-54	5.98576e-53	113.461
chr1:5526096	2.40232	0.513963	23.2464	1.81522e-54	5.98585e-53	113.461
chrX:48470387	3.39073	0.052439	23.2464	1.81559e-54	5.98705e-53	113.461
chr19:32223750	-2.14244	-3.21793	-23.2463	1.81597e-54	5.98826e-53	113.461
chr8:22697227	2.80768	0.864939	23.2462	1.81762e-54	5.99369e-53	113.46
chrX:39822088	3.11744	0.00176829	23.2462	1.81779e-54	5.99423e-53	113.46
chr3:15498652	2.49049	1.68793	23.2461	1.81843e-54	5.9963e-53	113.459
chr15:37105973	-3.3839	1.59488	-23.246	1.81895e-54	5.99799e-53	113.459
chr5:132831051	2.32744	-1.10909	23.246	1.81916e-54	5.99866e-53	113.459
chr1:9183672	3.13598	-1.14494	23.2459	1.82059e-54	6.00334e-53	113.458
chr16:86579996	2.69268	-2.82232	23.2459	1.82071e-54	6.00371e-53	113.458
chr13:50629734	2.67634	1.35402	23.2459	1.8208e-54	6.00398e-53	113.458
chr9:133814430	4.11073	-0.790732	23.2458	1.82183e-54	6.00735e-53	113.457
chr16:70714409	2.36659	1.56037	23.2457	1.82198e-54	6.00781e-53	113.457
chr13:19818297	3.35329	-0.725305	23.2457	1.82201e-54	6.00789e-53	113.457
chr3:99833153	2.47768	0.00810976	23.2457	1.82233e-54	6.0089e-53	113.457
chr19:38252824	3.16817	-0.495793	23.2456	1.82305e-54	6.01124e-53	113.457
chr2:98634809	2.76	0.137317	23.2456	1.82312e-54	6.01144e-53	113.457
chr17:78722594	-3.10451	-0.164817	-23.2455	1.82393e-54	6.01409e-53	113.456
chr3:184757546	-2.50427	-0.495671	-23.2455	1.82439e-54	6.01559e-53	113.456
chr3:195892304	3.70512	0.349756	23.2455	1.82484e-54	6.01705e-53	113.456
chr9:129554630	-3.75939	0.525183	-23.2454	1.82529e-54	6.0185e-53	113.456
chr19:677879	3.88098	-1.70805	23.2454	1.82531e-54	6.01852e-53	113.456
chr5:177366191	2.73061	1.36957	23.2454	1.82533e-54	6.01857e-53	113.456
chr20:39886153	1.9822	-2.37866	23.2453	1.82656e-54	6.02261e-53	113.455
chr12:25701457	3.23244	-0.309024	23.2453	1.82669e-54	6.02299e-53	113.455
chr12:123268190	-4.04854	1.18061	-23.2452	1.82701e-54	6.02403e-53	113.455
chr22:50704429	3.5939	-0.126707	23.2452	1.82759e-54	6.02591e-53	113.454
chr1:209748763	2.46061	0.23128	23.2451	1.82812e-54	6.02762e-53	113.454
chr15:68518333	2.31537	0.62439	23.2451	1.82882e-54	6.02992e-53	113.454
chr21:31974550	-2.73098	1.28146	-23.245	1.82903e-54	6.03057e-53	113.454
chr2:219460387	2.89927	0.917927	23.245	1.82907e-54	6.03068e-53	113.454
chr7:1843503	-3.44183	1.00677	-23.245	1.82911e-54	6.03076e-53	113.453
chr2:96957606	2.6928	0.714329	23.245	1.82981e-54	6.03306e-53	113.453
chr17:82100525	4.2089	-1.09726	23.2449	1.83015e-54	6.03413e-53	113.453
chr19:35309682	3.76646	-1.71616	23.2449	1.83028e-54	6.03454e-53	113.453
chr9:14532511	2.53098	1.07073	23.2449	1.83071e-54	6.03595e-53	113.453
chr22:43274979	2.27268	1.95207	23.2449	1.83088e-54	6.03648e-53	113.453
chr11:102518432	-2.91549	0.256037	-23.2448	1.83103e-54	6.03694e-53	113.452
chr22:43125969	3.57695	-0.811646	23.2448	1.8317e-54	6.03912e-53	113.452
chr10:123996397	3.42476	-0.420793	23.2447	1.83198e-54	6.04e-53	113.452
chr19:49552857	-2.62695	1.23604	-23.2447	1.83203e-54	6.04015e-53	113.452
chr2:70791117	3.2128	-0.314573	23.2447	1.83298e-54	6.04326e-53	113.451
chr1:32247640	2.79561	0.973902	23.2446	1.83306e-54	6.04348e-53	113.451
chr11:75312323	2.35646	2.20348	23.2446	1.83377e-54	6.04579e-53	113.451
chr1:162691597	3.90939	-0.674451	23.2445	1.83429e-54	6.04747e-53	113.451
chr19:690367	3.41512	-0.571098	23.2445	1.83447e-54	6.04804e-53	113.451
chr7:76347964	-3.73073	0.697561	-23.2445	1.83464e-54	6.04857e-53	113.45
chr9:132006726	-3.09488	1.73451	-23.2445	1.83475e-54	6.04892e-53	113.45
chr2:85886647	3.34805	-1.13183	23.2444	1.83542e-54	6.05111e-53	113.45
chr17:27582899	3.20756	1.12988	23.2443	1.83618e-54	6.05356e-53	113.45
chr6:160260385	2.5822	1.68683	23.2442	1.83714e-54	6.05672e-53	113.449
chr10:127906550	2.57537	0.892927	23.2442	1.83747e-54	6.05776e-53	113.449
chr11:986545	4.125	-1.22189	23.2442	1.83752e-54	6.05791e-53	113.449
chr9:126650767	2.65744	-0.16811	23.2442	1.83797e-54	6.05935e-53	113.449
chr1:50428311	3.84598	-1.78957	23.244	1.8391e-54	6.06305e-53	113.448
chr7:50679377	2.26329	-2.06213	23.244	1.83958e-54	6.0646e-53	113.448
chr11:102622456	2.13878	1.51659	23.244	1.83971e-54	6.06501e-53	113.448
chr12:46964630	3.87683	-1.83695	23.244	1.84002e-54	6.06598e-53	113.448
chr10:123996337	3.49024	-0.62122	23.244	1.84002e-54	6.06598e-53	113.448
chr9:122186423	2.43134	1.08799	23.2439	1.84043e-54	6.06729e-53	113.447
chr13:44745472	3.28683	-0.178293	23.2439	1.84047e-54	6.06741e-53	113.447
chr8:37589367	3.36829	-0.485122	23.2439	1.84063e-54	6.06788e-53	113.447
chr11:44520220	3.00707	-2.24695	23.2438	1.84131e-54	6.0701e-53	113.447
chr16:85172526	-2.54451	-1.00226	-23.2437	1.8425e-54	6.07401e-53	113.446
chr15:50466668	3.9228	-0.530793	23.2437	1.84293e-54	6.07538e-53	113.446
chr15:81865976	3.07598	-0.342622	23.2436	1.84403e-54	6.07898e-53	113.445
chr3:184379633	3.43951	-1.32817	23.2435	1.84481e-54	6.08153e-53	113.445
chr7:17123253	-2.99683	-1.13098	-23.2434	1.84544e-54	6.08359e-53	113.445
chr1:41919963	-2.595	-1.3297	-23.2434	1.84564e-54	6.08422e-53	113.444
chr19:35777550	3.36878	0.388537	23.2433	1.84712e-54	6.08906e-53	113.444
chr17:76141821	2.72524	-2.10555	23.2433	1.84726e-54	6.08948e-53	113.444
chr17:4080849	-3.48756	1.17476	-23.2431	1.84847e-54	6.09346e-53	113.443
chr6:30688752	3.09	1.50817	23.2431	1.84852e-54	6.09358e-53	113.443
chr22:27225061	3.6178	-1.8789	23.2431	1.84855e-54	6.09366e-53	113.443
chr17:29623503	2.10878	-1.00171	23.2431	1.84863e-54	6.09389e-53	113.443
chr11:58318775	2.96902	-0.538293	23.2431	1.84872e-54	6.09416e-53	113.443
chr16:23699232	-3.55585	1.54354	-23.2429	1.85048e-54	6.09993e-53	113.442
chr17:8675001	2.94524	0.90311	23.2429	1.85098e-54	6.10157e-53	113.442
chr17:44268119	2.32341	-0.00914634	23.2427	1.8524e-54	6.10621e-53	113.441
chr7:27094547	-2.79159	-0.375427	-23.2427	1.85248e-54	6.10644e-53	113.441
chr5:1834552	-3.06451	0.625549	-23.2427	1.85249e-54	6.10644e-53	113.441
chr14:103817085	2.98073	1.32695	23.2427	1.85286e-54	6.10762e-53	113.441
chr17:76645084	-3.54683	2.19829	-23.2426	1.85394e-54	6.11118e-53	113.44
chr10:24721310	3.70695	-1.31945	23.2425	1.85478e-54	6.1139e-53	113.44
chr3:114863954	-3.78939	0.160427	-23.2425	1.85491e-54	6.11431e-53	113.439
chr2:20569090	4.1189	-0.820793	23.2425	1.85541e-54	6.11593e-53	113.439
chrX:37685450	2.33159	-0.963232	23.2424	1.85564e-54	6.11666e-53	113.439
chr6:14167037	2.78598	0.56128	23.2423	1.85676e-54	6.12028e-53	113.438
chr6:35451699	-2.07012	-2.92238	-23.2423	1.85676e-54	6.12028e-53	113.438
chr6:10409948	2.91317	-2.06915	23.2422	1.85756e-54	6.1229e-53	113.438
chr4:8649506	3.1389	-0.133598	23.2422	1.85761e-54	6.12304e-53	113.438
chr2:138569015	2.475	2.04299	23.2422	1.85763e-54	6.12306e-53	113.438
chr11:80383937	2.53951	0.69622	23.2421	1.85865e-54	6.12639e-53	113.437
chr16:1461265	3.34963	-1.99665	23.2421	1.85881e-54	6.12691e-53	113.437
chr3:177358381	4.05232	-2.15335	23.2421	1.85944e-54	6.12896e-53	113.437
chr4:143433463	2.85537	1.14268	23.242	1.86007e-54	6.13098e-53	113.437
chr9:137454831	3.13451	-0.13128	23.242	1.86037e-54	6.13196e-53	113.437
chr5:177095543	2.92756	-0.136098	23.2419	1.86066e-54	6.13288e-53	113.436
chr14:100544990	3.49683	0.358171	23.2419	1.86133e-54	6.13507e-53	113.436
chr4:76307475	2.34134	-2.46238	23.2418	1.8622e-54	6.1379e-53	113.436
chr22:19723153	3.63073	-2.22988	23.2417	1.86334e-54	6.14164e-53	113.435
chr17:61486993	2.98866	-0.853841	23.2416	1.8638e-54	6.14313e-53	113.435
chr15:40280946	2.2078	1.5211	23.2416	1.86451e-54	6.14544e-53	113.434
chr11:70718010	-2.16415	0.936463	-23.2415	1.86493e-54	6.14677e-53	113.434
chr1:35574054	4.13927	-1.66756	23.2415	1.86504e-54	6.1471e-53	113.434
chr7:120584741	2.64061	1.89921	23.2415	1.86506e-54	6.14715e-53	113.434
chr17:27354426	2.255	-2.89591	23.2415	1.86511e-54	6.14729e-53	113.434
chr7:22583274	3.87256	-0.73189	23.2414	1.86593e-54	6.14995e-53	113.434
chr3:123068564	2.50146	-0.25622	23.2414	1.86608e-54	6.15042e-53	113.433
chr2:144627603	2.6689	2.15262	23.2414	1.86639e-54	6.15141e-53	113.433
chr2:240918533	3.25305	0.0389634	23.2413	1.86761e-54	6.15541e-53	113.433
chr4:1221998	-3.21805	1.54098	-23.2413	1.86767e-54	6.15557e-53	113.433
chr15:74231236	2.65402	1.9436	23.2413	1.86782e-54	6.15604e-53	113.433
chr11:73309879	2.74146	-0.226098	23.2412	1.86829e-54	6.15756e-53	113.432
chr15:41604482	3.05476	-0.842378	23.2412	1.8686e-54	6.15857e-53	113.432
chr7:73738063	2.57476	1.30323	23.2411	1.86964e-54	6.16197e-53	113.432
chr11:122724688	2.75841	-0.847134	23.2411	1.86979e-54	6.16241e-53	113.431
chr16:81189425	3.81378	0.227622	23.241	1.87013e-54	6.16353e-53	113.431
chr19:950623	3.0672	0.261646	23.241	1.87045e-54	6.16452e-53	113.431
chr2:172860062	3.50244	-1.04927	23.2409	1.87136e-54	6.16749e-53	113.431
chr3:38007159	2.84622	1.41726	23.2409	1.8715e-54	6.16795e-53	113.431
chr1:3245857	3.48305	-0.680671	23.2409	1.87193e-54	6.16933e-53	113.43
chr22:37634357	-2.45841	-2.05445	-23.2407	1.8731e-54	6.17316e-53	113.43
chr14:94771373	-2.58512	-2.24902	-23.2405	1.87578e-54	6.18197e-53	113.428
chr16:80615062	3.17232	0.689817	23.2404	1.87676e-54	6.18515e-53	113.428
chr7:46173379	-2.82549	2.4214	-23.2403	1.87789e-54	6.18885e-53	113.427
chr6:33205440	2.66354	-1.01774	23.2403	1.87806e-54	6.18938e-53	113.427
chr13:113411101	3.51585	-1.1811	23.2401	1.88028e-54	6.19667e-53	113.426
chr5:177389446	3.8389	-2.01457	23.24	1.88041e-54	6.19706e-53	113.426
chr16:57602231	-2.91305	-0.564329	-23.24	1.88087e-54	6.19856e-53	113.426
chr2:39107944	3.78671	-1.11701	23.24	1.88091e-54	6.19865e-53	113.426
chr11:124747775	3.56232	0.127866	23.24	1.88113e-54	6.19937e-53	113.425
chr5:134436611	3.22683	-1.53976	23.2399	1.88141e-54	6.20024e-53	113.425
chr16:57801861	2.06402	-2.95091	23.2399	1.88211e-54	6.20253e-53	113.425
chr7:1818228	2.86415	0.549756	23.2398	1.88259e-54	6.20409e-53	113.425
chr3:71168125	-3.59817	1.20884	-23.2398	1.8833e-54	6.20639e-53	113.424
chr17:35900508	3.51512	-1.0711	23.2398	1.88331e-54	6.20639e-53	113.424
chr1:212040765	2.69561	-0.301707	23.2396	1.88462e-54	6.21068e-53	113.424
chr7:3086798	3.625	-0.96689	23.2396	1.88536e-54	6.21309e-53	113.423
chr8:142442244	2.16354	0.773963	23.2395	1.88553e-54	6.21362e-53	113.423
chr17:7854178	3.80366	-0.113293	23.2395	1.8857e-54	6.21416e-53	113.423
chr7:1550181	2.56122	1.30512	23.2395	1.88587e-54	6.21467e-53	113.423
chr5:170788703	3.94976	-0.883049	23.2395	1.88593e-54	6.21486e-53	113.423
chr21:34527169	2.29488	-2.53695	23.2394	1.8867e-54	6.21737e-53	113.422
chr8:69711569	2.68159	-0.707622	23.2394	1.88671e-54	6.21737e-53	113.422
chr16:84806880	3.14683	0.387439	23.2394	1.88677e-54	6.21752e-53	113.422
chr15:66100467	3.01939	-0.872988	23.2394	1.88713e-54	6.21868e-53	113.422
chr6:83431489	3.1572	-0.502622	23.2391	1.8897e-54	6.22713e-53	113.421
chr20:63980580	-3.3911	1.14848	-23.2391	1.88978e-54	6.22734e-53	113.421
chr10:97141022	3.01927	-2.13622	23.2391	1.88987e-54	6.22762e-53	113.421
chr17:73308139	3.91012	-1.59287	23.2391	1.8899e-54	6.2277e-53	113.421
chr11:34514926	-3.4672	0.69128	-23.239	1.89174e-54	6.23373e-53	113.42
chr17:69677368	2.49756	1.89671	23.2388	1.89372e-54	6.24023e-53	113.419
chr9:109499476	2.54463	-2.18427	23.2387	1.89408e-54	6.24137e-53	113.419
chr2:127674477	3.56524	-1.42957	23.2387	1.89437e-54	6.24231e-53	113.418
chr9:128505746	2.84817	-0.801524	23.2386	1.89507e-54	6.2446e-53	113.418
chr19:48617320	3.54793	-1.88579	23.2385	1.89674e-54	6.25005e-53	113.417
chr7:99694738	3.99695	-0.860305	23.2384	1.89737e-54	6.2521e-53	113.417
chr14:104139619	3.51415	-1.74134	23.2384	1.89794e-54	6.25396e-53	113.417
chr11:1460525	-2.75122	-0.840732	-23.2383	1.89885e-54	6.25694e-53	113.416
chr13:31605563	3.73683	-0.867317	23.2383	1.89904e-54	6.25751e-53	113.416
chr11:566445	3.10549	0.857256	23.2382	1.89935e-54	6.25851e-53	113.416
chr9:34578923	2.69683	-0.433293	23.2381	1.90035e-54	6.26178e-53	113.415
chr1:1240470	2.85939	0.560915	23.2381	1.90042e-54	6.26199e-53	113.415
chr10:86960459	2.93024	-2.22537	23.2381	1.90078e-54	6.26312e-53	113.415
chr8:20133814	2.1622	-2.28317	23.2381	1.90112e-54	6.26422e-53	113.415
chr11:1046501	-2.94183	0.929451	-23.238	1.9015e-54	6.26545e-53	113.415
chr11:115959213	-2.29927	0.566585	-23.238	1.90152e-54	6.26548e-53	113.415
chr17:80951610	4.73354	-0.426402	23.238	1.9016e-54	6.26573e-53	113.415
chr18:8982672	2.81354	-1.80652	23.238	1.90189e-54	6.26665e-53	113.414
chr22:19724161	3.31695	-3.11823	23.2379	1.90236e-54	6.26815e-53	113.414
chr14:101072876	3.73695	-0.914207	23.2379	1.90247e-54	6.2685e-53	113.414
chr1:214379382	2.86366	1.39476	23.2379	1.90265e-54	6.26905e-53	113.414
chr13:113034903	2.33451	2.08848	23.2379	1.90292e-54	6.2699e-53	113.414
chr6:161695135	2.58732	-0.985488	23.2379	1.90295e-54	6.27e-53	113.414
chr9:133979134	3.34549	0.455427	23.2379	1.90315e-54	6.27062e-53	113.414
chr6:33590092	3.08305	-0.0145732	23.2378	1.90343e-54	6.27151e-53	113.414
chr6:166870822	4.11939	-1.07762	23.2378	1.90408e-54	6.27362e-53	113.413
chr8:41525432	-3.09244	-0.117439	-23.2378	1.90423e-54	6.2741e-53	113.413
chr19:36029942	3.30171	-0.00914634	23.2377	1.90467e-54	6.27552e-53	113.413
chr1:24535113	-3.06902	-0.492927	-23.2377	1.90473e-54	6.27566e-53	113.413
chr8:122942564	3.23183	-1.11457	23.2376	1.90585e-54	6.27934e-53	113.412
chr15:96223365	3.42976	-0.0790244	23.2376	1.90606e-54	6.27999e-53	113.412
chr8:144500099	3.43317	1.11622	23.2375	1.90655e-54	6.28159e-53	113.412
chr12:6554190	2.34146	-3.0239	23.2375	1.90673e-54	6.28213e-53	113.412
chr19:48461645	3.40329	-1.39226	23.2375	1.90683e-54	6.28246e-53	113.412
chr4:150579170	2.4072	0.675793	23.2375	1.90708e-54	6.28325e-53	113.412
chr5:78505119	3.79524	-1.36799	23.2375	1.90732e-54	6.284e-53	113.412
chr15:66251561	3.08207	-1.9514	23.2374	1.90843e-54	6.28762e-53	113.411
chr22:46462569	3.40512	-0.187195	23.2374	1.90857e-54	6.28807e-53	113.411
chr15:68792776	2.44988	1.46287	23.2374	1.90859e-54	6.2881e-53	113.411
chr5:132748092	3.57793	-1.20909	23.2372	1.90987e-54	6.29229e-53	113.41
chr12:58913619	-4.16561	1.70195	-23.2372	1.90993e-54	6.29246e-53	113.41
chr16:29116106	3.53366	-1.24024	23.2372	1.91004e-54	6.29277e-53	113.41
chr20:62283089	2.88268	1.73451	23.2372	1.91017e-54	6.29318e-53	113.41
chr13:114162517	3.71232	-1.7053	23.2372	1.91061e-54	6.2946e-53	113.41
chr3:71246122	2.43159	1.47262	23.237	1.91227e-54	6.30004e-53	113.409
chr18:74485147	-3.69512	-1.03963	-23.237	1.9124e-54	6.30044e-53	113.409
chr8:60929393	-2.83512	2.01927	-23.237	1.91267e-54	6.30131e-53	113.409
chr6:22079095	2.56024	1.75841	23.2369	1.91301e-54	6.30237e-53	113.409
chr19:48760645	-3.2878	-0.00170732	-23.2369	1.91324e-54	6.30313e-53	113.409
chr11:8068726	3.32159	-1.19811	23.2369	1.91343e-54	6.3037e-53	113.408
chr1:36322625	3.38317	-1.81878	23.2369	1.91345e-54	6.30374e-53	113.408
chr22:22685838	2.70317	2.02537	23.2369	1.91354e-54	6.304e-53	113.408
chr2:131041277	3.02341	-2.08768	23.2368	1.91411e-54	6.30585e-53	113.408
chr1:36585910	2.89622	-1.83665	23.2367	1.91515e-54	6.30925e-53	113.408
chr9:136994812	2.98061	-2.56909	23.2367	1.91565e-54	6.31086e-53	113.407
chr7:151114247	4.17341	-1.19598	23.2367	1.91573e-54	6.31112e-53	113.407
chr4:183823670	3.86134	-1.85067	23.2366	1.91682e-54	6.31467e-53	113.407
chr2:12083513	2.95268	0.891098	23.2366	1.9169e-54	6.31491e-53	113.407
chr5:134246881	3.93951	-1.0439	23.2365	1.91784e-54	6.31797e-53	113.406
chr11:68437117	3.11598	1.44201	23.2364	1.91838e-54	6.31973e-53	113.406
chr4:186250434	2.37122	-0.477073	23.2364	1.91863e-54	6.3205e-53	113.406
chr3:197502750	3.29098	0.0609756	23.2364	1.91875e-54	6.32089e-53	113.406
chr1:203220078	2.4428	1.67909	23.2363	1.92028e-54	6.32588e-53	113.405
chr2:391179	3.91598	1.72811	23.2362	1.92042e-54	6.32631e-53	113.405
chr17:50834927	3.82037	-1.63421	23.2362	1.92047e-54	6.32647e-53	113.405
chr16:89151085	3.24805	1.73927	23.2362	1.9211e-54	6.3285e-53	113.404
chr11:63764194	4.20232	-0.440183	23.2361	1.92223e-54	6.33218e-53	113.404
chr4:80190023	4.05061	-1.48896	23.2361	1.92227e-54	6.33229e-53	113.404
chr6:31054180	-2.14695	-2.56372	-23.236	1.92255e-54	6.3332e-53	113.404
chr14:49961949	4.07573	-0.369573	23.236	1.9226e-54	6.33333e-53	113.404
chr2:233021961	3.78159	-1.24896	23.236	1.92304e-54	6.33475e-53	113.403
chr10:132889921	2.64634	0.207195	23.2359	1.92423e-54	6.33863e-53	113.403
chr16:79318569	3.19988	0.0444512	23.2359	1.92427e-54	6.33873e-53	113.403
chr2:219562434	2.6589	1.28067	23.2358	1.92458e-54	6.33973e-53	113.403
chr2:383987	3.9489	-1.33616	23.2358	1.92531e-54	6.34211e-53	113.402
chr2:240959184	2.23573	1.90067	23.2358	1.92538e-54	6.3423e-53	113.402
chr11:557525	2.20756	1.46902	23.2357	1.92612e-54	6.3447e-53	113.402
chr12:79682663	2.58939	0.40128	23.2357	1.92645e-54	6.34575e-53	113.402
chr8:60921521	2.90585	1.24622	23.2356	1.92746e-54	6.34907e-53	113.401
chr4:183408829	-2.42293	-0.687195	-23.2355	1.92788e-54	6.35041e-53	113.401
chr21:43812413	-4.13122	1.21171	-23.2355	1.92796e-54	6.35066e-53	113.401
chr20:37892135	-2.40463	1.00122	-23.2355	1.92812e-54	6.35116e-53	113.401
chr7:6155001	3.03756	1.63024	23.2355	1.92854e-54	6.3525e-53	113.401
chr1:116471686	2.68159	0.408841	23.2354	1.92936e-54	6.35517e-53	113.4
chr5:61323060	3.27256	-1.00738	23.2354	1.9298e-54	6.3566e-53	113.4
chr3:42734456	2.50512	-0.551463	23.2353	1.93042e-54	6.35861e-53	113.4
chr9:91727755	2.2072	0.929451	23.2352	1.93125e-54	6.36129e-53	113.399
chr20:38223471	2.3161	1.55512	23.2351	1.9324e-54	6.36507e-53	113.399
chr17:42685057	4.15573	-0.109085	23.2351	1.93267e-54	6.36592e-53	113.398
chr1:234770487	2.4711	1.06762	23.2351	1.93271e-54	6.36602e-53	113.398
chr17:847589	-3.79378	1.06787	-23.235	1.9339e-54	6.36992e-53	113.398
chr2:1413739	2.18646	0.6975	23.2349	1.93458e-54	6.37211e-53	113.397
chr22:50625632	2.33976	1.29415	23.2349	1.93461e-54	6.3722e-53	113.397
chr17:81076492	3.15878	1.13671	23.2349	1.93481e-54	6.3728e-53	113.397
chr16:4539126	3.8211	1.07677	23.2348	1.93567e-54	6.37564e-53	113.397
chr6:7140636	3.04841	-0.773476	23.2347	1.93694e-54	6.37976e-53	113.396
chr7:148899227	2.48305	-0.308841	23.2347	1.93716e-54	6.38048e-53	113.396
chr5:64638007	2.69402	0.530671	23.2346	1.93794e-54	6.38302e-53	113.396
chr3:111541936	-2.82012	1.27835	-23.2345	1.93851e-54	6.38486e-53	113.395
chr10:71981688	2.96476	0.274329	23.2345	1.93889e-54	6.38608e-53	113.395
chr4:20883585	2.5489	-0.0533537	23.2345	1.93921e-54	6.38711e-53	113.395
chr4:83364402	-2.66134	-1.46055	-23.2345	1.93935e-54	6.38753e-53	113.395
chr16:75074616	-3.54134	1.17762	-23.2345	1.93941e-54	6.38769e-53	113.395
chr17:82138631	2.7478	2.78122	23.2344	1.93962e-54	6.38837e-53	113.395
chr7:6155032	2.74841	1.75616	23.2344	1.93969e-54	6.38856e-53	113.395
chr16:58684150	2.15415	-2.25378	23.2344	1.94031e-54	6.39058e-53	113.394
chr21:43287286	-3.6022	1.0861	-23.2344	1.94035e-54	6.39069e-53	113.394
chr15:31329823	3.02732	0.934268	23.2343	1.94072e-54	6.39187e-53	113.394
chr5:116626662	-2.8189	1.5736	-23.2343	1.94147e-54	6.3943e-53	113.394
chr12:104304198	2.88256	-0.62872	23.2343	1.94167e-54	6.39492e-53	113.394
chr6:139338964	-4.03573	0.298232	-23.2342	1.94174e-54	6.39514e-53	113.394
chr1:115545518	2.92793	1.78762	23.2342	1.942e-54	6.39596e-53	113.394
chr6:31739504	-2.40512	-1.90378	-23.2342	1.94226e-54	6.39678e-53	113.393
chr16:30430687	2.92341	-0.551951	23.2342	1.9426e-54	6.39786e-53	113.393
chr7:98867244	2.98659	-0.375244	23.2341	1.94377e-54	6.40168e-53	113.393
chr10:89415635	2.87244	-2.39841	23.234	1.94421e-54	6.40312e-53	113.392
chr1:246630153	-2.93963	2.01287	-23.234	1.94456e-54	6.40425e-53	113.392
chr9:136244724	-2.31122	-1.21049	-23.234	1.94489e-54	6.40528e-53	113.392
chr11:44905516	3.60122	-1.02854	23.2339	1.94505e-54	6.40579e-53	113.392
chr5:65282810	3.18402	-1.50506	23.2337	1.94707e-54	6.41242e-53	113.391
chr3:195123598	3.04415	0.412927	23.2337	1.94755e-54	6.41398e-53	113.391
chr7:157392392	-3.42183	0.924085	-23.2337	1.94794e-54	6.41523e-53	113.391
chr3:170421568	1.92744	0.79189	23.2336	1.94828e-54	6.41632e-53	113.39
chr8:130042162	3.47744	-1.82896	23.2336	1.94857e-54	6.41725e-53	113.39
chr6:163085757	2.24439	1.40439	23.2336	1.94894e-54	6.41842e-53	113.39
chr2:85795519	2.09024	0.461829	23.2335	1.94974e-54	6.42102e-53	113.39
chr10:12606333	-4.41037	1.0847	-23.2335	1.94977e-54	6.4211e-53	113.39
chr2:240780611	3.16134	1.13238	23.2333	1.95144e-54	6.42657e-53	113.389
chr15:37035024	-2.25805	-0.155854	-23.2333	1.95212e-54	6.42878e-53	113.388
chr12:65278113	2.44073	0.125854	23.2332	1.95316e-54	6.43218e-53	113.388
chr16:29116107	3.79207	-1.17616	23.2331	1.95387e-54	6.43449e-53	113.387
chr1:172040683	3.81622	-0.921402	23.2331	1.95404e-54	6.435e-53	113.387
chr4:722173	3.72122	0.924634	23.233	1.95482e-54	6.43756e-53	113.387
chr1:204042055	2.58756	1.51646	23.233	1.9551e-54	6.43843e-53	113.387
chr11:64250394	2.48159	1.36018	23.233	1.95523e-54	6.43882e-53	113.387
chr2:223982844	3.86561	1.32049	23.2329	1.95642e-54	6.44273e-53	113.386
chr1:1307194	3.16549	-2.08799	23.2329	1.95646e-54	6.44283e-53	113.386
chr20:51492898	-2.84561	-1.07963	-23.2329	1.95656e-54	6.44313e-53	113.386
chr1:172090380	3.02659	-1.38451	23.2328	1.95728e-54	6.44547e-53	113.386
chr1:26863550	4.11354	-1.40372	23.2326	1.95942e-54	6.45248e-53	113.385
chr17:81052258	3.52817	1.13848	23.2326	1.9595e-54	6.45271e-53	113.385
chr7:74285105	-2.73549	-1.39433	-23.2326	1.95969e-54	6.45332e-53	113.385
chr10:44821536	3.33793	0.747012	23.2325	1.96031e-54	6.4553e-53	113.384
chr2:42784365	2.47159	1.74835	23.2325	1.96094e-54	6.45737e-53	113.384
chr9:137814412	-3.76866	2.11848	-23.2325	1.96103e-54	6.45761e-53	113.384
chr1:201374464	-2.39683	-1.98378	-23.2325	1.96105e-54	6.45768e-53	113.384
chr3:129971355	3.20024	-0.985122	23.2324	1.96136e-54	6.45865e-53	113.384
chr16:75516277	3.5611	-0.518232	23.2324	1.96169e-54	6.45969e-53	113.383
chr5:38844907	3.30976	-0.247317	23.2324	1.96172e-54	6.45978e-53	113.383
chr4:125639308	4.00927	-1.0689	23.2324	1.96188e-54	6.46028e-53	113.383
chr10:114427648	3.55183	0.22811	23.2324	1.96221e-54	6.46131e-53	113.383
chr17:47850617	2.98451	-2.31165	23.2323	1.96269e-54	6.46288e-53	113.383
chr9:93154695	2.12037	2.71384	23.2322	1.96347e-54	6.46543e-53	113.383
chr20:48336727	3.1772	0.586524	23.2322	1.96441e-54	6.46847e-53	113.382
chr6:43924410	-3.72646	0.624695	-23.2321	1.96445e-54	6.46858e-53	113.382
chr14:96053009	2.51634	0.598902	23.2321	1.96531e-54	6.47139e-53	113.382
chr2:74836969	3.09037	-0.142256	23.232	1.96575e-54	6.47281e-53	113.381
chr4:6947830	2.59293	0.320122	23.232	1.96627e-54	6.47448e-53	113.381
chr3:169666817	3.69451	-1.29152	23.232	1.96629e-54	6.47453e-53	113.381
chr4:76499963	2.83939	-0.0132317	23.232	1.96643e-54	6.47495e-53	113.381
chr6:12585879	3.77732	-0.241098	23.2319	1.96671e-54	6.47583e-53	113.381
chr11:118086981	-2.45878	1.52378	-23.2319	1.96678e-54	6.47604e-53	113.381
chr1:230710576	-3.4361	2.06927	-23.2319	1.96696e-54	6.47661e-53	113.381
chr11:116792387	2.16768	0.289817	23.2319	1.9672e-54	6.47736e-53	113.381
chr20:5000452	2.71976	-3.44598	23.2318	1.96801e-54	6.47998e-53	113.38
chr11:113817800	3.43646	-0.188841	23.2318	1.96812e-54	6.48033e-53	113.38
chr2:45269666	3.94037	-1.31165	23.2318	1.96814e-54	6.48037e-53	113.38
chr7:92438114	2.82134	1.22165	23.2318	1.96856e-54	6.48173e-53	113.38
chr11:1852654	-2.69622	0.541646	-23.2317	1.9688e-54	6.48246e-53	113.38
chr16:75062246	3.14378	-1.4125	23.2317	1.96885e-54	6.48262e-53	113.38
chr6:31875312	2.47939	1.64043	23.2316	1.97037e-54	6.48758e-53	113.379
chr14:103209410	2.56939	-2.27555	23.2315	1.97099e-54	6.48959e-53	113.379
chr16:19211141	-3.42732	0.755122	-23.2315	1.97112e-54	6.48999e-53	113.379
chr19:18035197	-3.05146	0.491707	-23.2315	1.97135e-54	6.49071e-53	113.379
chr1:16624362	-4.40732	2.01537	-23.2315	1.97158e-54	6.49146e-53	113.378
chr10:47408722	3.47146	-0.392683	23.2314	1.97224e-54	6.49358e-53	113.378
chr2:113210715	3.24159	1.22348	23.2314	1.97259e-54	6.4947e-53	113.378
chr2:42331817	2.55037	1.8203	23.2314	1.97272e-54	6.49511e-53	113.378
chr6:168706248	2.53585	0.847317	23.2314	1.97297e-54	6.49588e-53	113.378
chr1:2226953	2.66293	-2.50988	23.2314	1.9731e-54	6.49631e-53	113.378
chr11:62722038	2.9439	0.862561	23.2313	1.97328e-54	6.49685e-53	113.378
chr10:112815355	3.07598	0.805305	23.2313	1.97382e-54	6.49859e-53	113.377
chr10:124961532	2.98963	-1.64238	23.2313	1.97392e-54	6.4989e-53	113.377
chr22:22022846	2.8889	-0.709451	23.2312	1.97446e-54	6.50064e-53	113.377
chr2:74503619	2.1922	-2.53305	23.2311	1.97603e-54	6.50575e-53	113.376
chr3:42900917	4.02963	-1.0675	23.2311	1.97603e-54	6.50575e-53	113.376
chr8:143954312	2.83805	1.12293	23.2311	1.97604e-54	6.50575e-53	113.376
chr5:132298279	-2.50098	2.3489	-23.2311	1.97632e-54	6.50666e-53	113.376
chr22:19124439	2.34622	1.73579	23.2311	1.97639e-54	6.50687e-53	113.376
chr19:17445179	2.80695	0.288963	23.231	1.97647e-54	6.5071e-53	113.376
chr6:43103992	2.96671	-0.288841	23.231	1.97673e-54	6.5079e-53	113.376
chr20:59972088	-4.0511	1.4864	-23.231	1.97684e-54	6.50823e-53	113.376
chr17:332974	3.69476	0.485549	23.2309	1.9784e-54	6.51333e-53	113.375
chr11:70826735	-3.19683	-1.28378	-23.2308	1.97896e-54	6.51517e-53	113.375
chr6:53665772	2.72024	-0.429878	23.2308	1.97907e-54	6.51548e-53	113.375
chr2:200364421	2.81963	0.242134	23.2307	1.98036e-54	6.51971e-53	113.374
chr13:113532692	4.22768	-1.21567	23.2307	1.98039e-54	6.51978e-53	113.374
chr16:88728212	2.97744	0.360183	23.2307	1.98069e-54	6.52073e-53	113.374
chr10:24202012	2.99	0.325976	23.2307	1.9808e-54	6.52105e-53	113.374
chr10:79141137	2.5522	-0.845244	23.2306	1.98134e-54	6.5228e-53	113.374
chr7:101238521	3.32634	-1.37195	23.2306	1.98137e-54	6.52287e-53	113.374
chr6:105874920	2.84305	1.85604	23.2305	1.98205e-54	6.52509e-53	113.373
chr2:1478771	-2.74598	2.12957	-23.2305	1.98207e-54	6.52511e-53	113.373
chr1:39640349	2.21427	0.639085	23.2305	1.98238e-54	6.5261e-53	113.373
chr6:110358895	2.50793	-0.465793	23.2304	1.98394e-54	6.53123e-53	113.372
chr2:239802235	2.18805	0.717195	23.2304	1.98398e-54	6.53132e-53	113.372
chr19:1069390	-4.0661	0.42439	-23.2304	1.98405e-54	6.53153e-53	113.372
chrX:103503208	3.89561	0.454634	23.2303	1.98418e-54	6.53192e-53	113.372
chr11:61679636	2.77488	-0.886341	23.2303	1.98481e-54	6.53396e-53	113.372
chr2:62195306	2.54049	-2.77354	23.2303	1.98482e-54	6.53396e-53	113.372
chr5:134436591	3.29232	-1.45896	23.2303	1.98497e-54	6.53443e-53	113.372
chr9:137502210	3.64171	0.209634	23.2302	1.98568e-54	6.53673e-53	113.371
chr1:6515773	2.23744	2.0725	23.2302	1.98573e-54	6.53685e-53	113.371
chr2:96897995	3.9472	-1.14811	23.2301	1.98641e-54	6.53905e-53	113.371
chr1:36422663	4.28354	-0.0453049	23.2301	1.98658e-54	6.53958e-53	113.371
chr4:99435953	-3.88756	1.41073	-23.2301	1.98672e-54	6.54001e-53	113.371
chr14:35403186	3.08256	-2.22604	23.23	1.98762e-54	6.54295e-53	113.37
chr15:98760592	-4.53744	1.9475	-23.2299	1.98946e-54	6.54898e-53	113.369
chr4:86994242	-3.92366	0.989024	-23.2298	1.98964e-54	6.54956e-53	113.369
chr22:36586008	3.41268	-2.08378	23.2298	1.99068e-54	6.55295e-53	113.369
chr13:113533685	4.38037	-1.0753	23.2297	1.99083e-54	6.55341e-53	113.369
chr12:94560851	3.32951	-1.6628	23.2297	1.99142e-54	6.55533e-53	113.368
chr7:98211847	2.44085	-0.0206707	23.2296	1.99213e-54	6.5576e-53	113.368
chr5:179679409	3.06232	-0.217744	23.2295	1.99318e-54	6.56104e-53	113.368
chr9:133143413	3.78695	-1.45713	23.2295	1.99326e-54	6.56127e-53	113.368
chr4:80182984	3.49939	0.10189	23.2294	1.99409e-54	6.56399e-53	113.367
chr19:5922594	3.3	0.405366	23.2294	1.99474e-54	6.56609e-53	113.367
chr16:29132703	3.00732	0.220976	23.2294	1.99505e-54	6.56707e-53	113.367
chr4:32140745	3.53402	-1.47823	23.2293	1.9954e-54	6.56818e-53	113.366
chr4:139734025	1.99329	1.16909	23.2293	1.99541e-54	6.5682e-53	113.366
chr5:179185420	4.14866	-0.441037	23.2293	1.9956e-54	6.56878e-53	113.366
chr10:119023656	2.35524	0.149817	23.2293	1.99577e-54	6.56933e-53	113.366
chr8:37874248	4.31439	-1.63256	23.2292	1.99662e-54	6.57205e-53	113.366
chrX:9825927	3.39915	0.305183	23.2292	1.99662e-54	6.57205e-53	113.366
chr8:41567732	3.81305	-1.78555	23.2292	1.99703e-54	6.57337e-53	113.366
chr6:31683844	4.37402	-1.01067	23.2292	1.99714e-54	6.57369e-53	113.366
chr8:143306893	2.77963	-0.35689	23.2291	1.99747e-54	6.57475e-53	113.365
chr1:6276459	3.51415	-0.209756	23.2291	1.99775e-54	6.57564e-53	113.365
chr7:33727530	3.12512	-1.12085	23.2291	1.99783e-54	6.57587e-53	113.365
chr1:38125261	3.04268	-0.882317	23.2291	1.99841e-54	6.57778e-53	113.365
chr22:24415241	3.70341	1.01585	23.229	1.99852e-54	6.5781e-53	113.365
chr6:155248066	4.1461	-1.17037	23.229	1.99878e-54	6.57891e-53	113.365
chr6:89926024	3.03329	0.350061	23.229	1.999e-54	6.57961e-53	113.365
chr9:82467066	2.2089	2.20055	23.2289	2.00003e-54	6.58296e-53	113.364
chr11:17772710	2.5911	2.14018	23.2288	2.00084e-54	6.5856e-53	113.364
chr10:118311981	3.02585	0.856707	23.2288	2.00119e-54	6.58673e-53	113.364
chr7:116673489	3.88963	-1.28506	23.2288	2.00145e-54	6.58754e-53	113.363
chr7:1550061	2.90134	0.525793	23.2287	2.00189e-54	6.58897e-53	113.363
chr8:58891941	4.11305	0.263841	23.2287	2.00232e-54	6.59035e-53	113.363
chr19:18013918	2.675	0.751524	23.2287	2.00235e-54	6.59041e-53	113.363
chr14:73602348	2.53524	-1.85201	23.2287	2.00256e-54	6.59108e-53	113.363
chr2:234999858	4.09841	-1.07762	23.2287	2.00265e-54	6.59134e-53	113.363
chr17:11251816	2.35012	-2.19165	23.2287	2.00284e-54	6.59191e-53	113.363
chr2:127043561	4.25988	-1.18433	23.2287	2.00284e-54	6.59191e-53	113.363
chr12:69440084	3.13	1.06683	23.2284	2.00579e-54	6.60158e-53	113.361
chr1:65027938	-2.90561	-1.03988	-23.2283	2.00628e-54	6.60316e-53	113.361
chr4:3302323	-3.36439	1.53427	-23.2283	2.00683e-54	6.60494e-53	113.361
chr16:55048934	2.58183	1.12689	23.2283	2.00714e-54	6.60595e-53	113.361
chr8:102560591	3.79902	-0.393659	23.2283	2.00716e-54	6.60596e-53	113.361
chr7:50632949	3.77463	-0.198171	23.2281	2.00873e-54	6.61111e-53	113.36
chr7:30920803	2.65512	1.6211	23.2281	2.00892e-54	6.6117e-53	113.36
chr8:29072292	2.68549	1.45701	23.2279	2.01068e-54	6.61747e-53	113.359
chr18:59455520	3.7922	-1.27159	23.2279	2.01124e-54	6.61927e-53	113.359
chr15:91561800	-3.39756	0.494878	-23.2279	2.01169e-54	6.62073e-53	113.358
chr2:203586359	-2.97841	1.00945	-23.2278	2.01235e-54	6.62288e-53	113.358
chr12:9737104	-3.65512	0.917195	-23.2277	2.01336e-54	6.62617e-53	113.357
chr1:57724466	2.33171	-0.406707	23.2277	2.01386e-54	6.62776e-53	113.357
chr3:37453886	2.66817	-1.70189	23.2277	2.01389e-54	6.62784e-53	113.357
chr17:4934785	-2.9828	0.2375	-23.2276	2.01424e-54	6.62895e-53	113.357
chr8:6550184	2.84549	-0.24311	23.2276	2.01489e-54	6.63106e-53	113.357
chr6:30942538	2.39085	-0.238354	23.2275	2.01558e-54	6.63329e-53	113.356
chr8:20940889	2.16902	2.31927	23.2275	2.01564e-54	6.63348e-53	113.356
chr12:54352136	-2.19085	0.713232	-23.2274	2.01636e-54	6.6358e-53	113.356
chr3:184342121	2.84134	-0.0494512	23.2274	2.01694e-54	6.63767e-53	113.356
chr1:10651513	2.91537	-0.369878	23.2274	2.01731e-54	6.63887e-53	113.356
chr8:92068362	3.57341	-0.724634	23.2273	2.01813e-54	6.64155e-53	113.355
chr5:175877004	2.13951	1.03037	23.2273	2.01816e-54	6.64159e-53	113.355
chr9:133883544	3.69768	-1.1997	23.2272	2.01866e-54	6.6432e-53	113.355
chr14:102940292	3.80732	-0.500122	23.2271	2.02063e-54	6.64966e-53	113.354
chr16:86878880	-3.65232	-0.795305	-23.227	2.02087e-54	6.65043e-53	113.354
chr7:55018516	-1.92939	-1.64177	-23.227	2.02089e-54	6.65047e-53	113.354
chr4:8559408	4.00561	1.01537	23.2269	2.02267e-54	6.6563e-53	113.353
chr8:98382898	3.93598	-1.48091	23.2268	2.02299e-54	6.65732e-53	113.353
chr13:113183975	-2.58659	2.45122	-23.2267	2.02436e-54	6.66178e-53	113.352
chr4:18935909	-3.68049	1.53524	-23.2266	2.02535e-54	6.665e-53	113.352
chr7:101239880	3.6622	-0.579634	23.2265	2.02688e-54	6.67003e-53	113.351
chr1:112456255	2.57988	1.18738	23.2263	2.02867e-54	6.67588e-53	113.35
chr3:153159893	2.73598	1.7614	23.2263	2.02877e-54	6.67618e-53	113.35
chr8:125465795	-3.13549	0.84311	-23.2263	2.02902e-54	6.67697e-53	113.35
chr3:194852594	3.03683	1.03195	23.2262	2.02969e-54	6.67913e-53	113.349
chr7:50832890	-3.32159	-1.3336	-23.2262	2.03033e-54	6.6812e-53	113.349
chr12:68804866	2.58268	1.41439	23.2262	2.03053e-54	6.68184e-53	113.349
chr12:114674581	-3.30866	0.397378	-23.2261	2.03089e-54	6.68298e-53	113.349
chr1:59427519	4.05354	-1.51091	23.2261	2.03117e-54	6.68388e-53	113.349
chr8:141235064	-2.36646	-2.3814	-23.2261	2.03173e-54	6.68568e-53	113.348
chr12:6786818	2.78549	-2.03116	23.226	2.03206e-54	6.68675e-53	113.348
chr2:42556538	2.32268	0.86939	23.2259	2.03311e-54	6.69017e-53	113.348
chr5:178199965	-2.9628	1.12079	-23.2259	2.03386e-54	6.6926e-53	113.347
chr15:44708100	2.78195	1.37329	23.2258	2.03484e-54	6.69581e-53	113.347
chr3:52184369	-2.53256	0.624695	-23.2258	2.03489e-54	6.69595e-53	113.347
chr7:143406789	2.71171	0.937927	23.2258	2.03512e-54	6.69666e-53	113.347
chr18:23735406	-3.29	0.502317	-23.2258	2.03516e-54	6.69677e-53	113.347
chr7:20799011	2.84354	-2.00811	23.2256	2.03646e-54	6.70101e-53	113.346
chr1:45525388	-3.5078	0.291829	-23.2256	2.03666e-54	6.70162e-53	113.346
chr1:204497384	-2.9678	0.941707	-23.2256	2.03669e-54	6.70169e-53	113.346
chr17:83085944	2.19793	0.762134	23.2256	2.0369e-54	6.70237e-53	113.346
chr14:34554732	3.39841	-1.57262	23.2256	2.03716e-54	6.70317e-53	113.346
chr10:71351013	4.31427	1.08884	23.2255	2.03763e-54	6.7047e-53	113.345
chr7:4690344	-3.56927	2.23366	-23.2255	2.03806e-54	6.70608e-53	113.345
chr1:183385954	3.7089	-0.54128	23.2254	2.03927e-54	6.71004e-53	113.345
chr17:9464527	2.13683	1.82207	23.2254	2.03929e-54	6.71007e-53	113.345
chr10:10352995	2.4872	0.836768	23.2254	2.03978e-54	6.71163e-53	113.344
chr21:39484657	2.95793	-0.0728659	23.2253	2.04024e-54	6.71311e-53	113.344
chr1:13701688	-3.3022	0.888049	-23.2253	2.0407e-54	6.7146e-53	113.344
chr7:134317611	2.87183	-0.885549	23.2253	2.04081e-54	6.71493e-53	113.344
chr16:66703857	2.38976	1.26037	23.2252	2.04107e-54	6.71575e-53	113.344
chr12:109719038	2.3489	1.67177	23.2252	2.04143e-54	6.71691e-53	113.344
chr17:65278535	2.2211	-2.89079	23.2252	2.04189e-54	6.71841e-53	113.343
chr19:14149770	-2.5739	-2.39122	-23.2251	2.04286e-54	6.72154e-53	113.343
chr16:9107044	2.43902	2.08707	23.225	2.04366e-54	6.72417e-53	113.343
chr20:50411864	2.56463	1.38024	23.225	2.04371e-54	6.72429e-53	113.343
chr8:103105306	-2.97024	-0.0489024	-23.2249	2.04507e-54	6.72872e-53	113.342
chr2:69576847	-2.81341	2.31963	-23.2248	2.04612e-54	6.73216e-53	113.341
chr7:105782876	2.90268	1.21366	23.2248	2.04614e-54	6.73219e-53	113.341
chr8:142682657	1.94707	0.894512	23.2248	2.04616e-54	6.73219e-53	113.341
chr7:41703196	2.52085	1.0514	23.2248	2.04616e-54	6.73219e-53	113.341
chr17:45114424	2.42817	1.04567	23.2248	2.04623e-54	6.7324e-53	113.341
chr7:138545300	-3.03341	2.56744	-23.2248	2.04636e-54	6.7328e-53	113.341
chr16:85995885	-2.65976	0.44061	-23.2247	2.04692e-54	6.73461e-53	113.341
chr11:46873831	2.71305	2.00604	23.2246	2.04797e-54	6.73802e-53	113.34
chr20:31721764	3.41305	-0.0237195	23.2245	2.04899e-54	6.74135e-53	113.34
chr1:243495773	-3.00402	1.0147	-23.2245	2.04939e-54	6.74264e-53	113.34
chr18:50840244	2.35829	1.5639	23.2245	2.0498e-54	6.74396e-53	113.34
chr5:73230259	3.03061	-1.65909	23.2245	2.04983e-54	6.744e-53	113.34
chr2:86036100	-2.53049	-1.62683	-23.2244	2.05027e-54	6.74541e-53	113.339
chr9:35791106	3.20829	-0.0453659	23.2244	2.05039e-54	6.74578e-53	113.339
chr5:151158248	2.23402	-2.26055	23.2244	2.05065e-54	6.74661e-53	113.339
chr6:111799033	2.96122	-1.00256	23.2244	2.05067e-54	6.74666e-53	113.339
chr1:245687985	-3.05829	0.502073	-23.2243	2.05148e-54	6.74927e-53	113.339
chr5:9189227	4.83707	-0.0746341	23.2242	2.05315e-54	6.75474e-53	113.338
chr3:160042055	2.57951	1.75768	23.2242	2.05337e-54	6.75545e-53	113.338
chr2:2933126	2.25341	1.56659	23.2241	2.0537e-54	6.75648e-53	113.338
chr6:26331130	3.10341	-2.00427	23.2241	2.05396e-54	6.7573e-53	113.338
chr2:236857474	3.71439	0.53378	23.2241	2.0541e-54	6.75776e-53	113.337
chr2:74380473	2.53073	-1.44366	23.2241	2.05413e-54	6.75781e-53	113.337
chr11:46272016	2.28207	1.24018	23.2241	2.05416e-54	6.75788e-53	113.337
chr12:51027584	3.01683	0.82561	23.2241	2.05439e-54	6.75859e-53	113.337
chr5:65126433	-2.61049	0.288537	-23.2241	2.0544e-54	6.75859e-53	113.337
chr12:122951521	3.09695	-0.289695	23.224	2.0549e-54	6.76021e-53	113.337
chr7:67463115	3.00817	-1.56152	23.224	2.05548e-54	6.76209e-53	113.337
chr10:28623794	3.38171	-1.06122	23.2239	2.05596e-54	6.76365e-53	113.337
chr12:95987271	2.73512	-0.0476829	23.2238	2.05694e-54	6.76684e-53	113.336
chr3:134312760	2.58244	-2.94378	23.2238	2.0577e-54	6.76929e-53	113.336
chr1:201022847	2.14049	-0.466951	23.2238	2.05775e-54	6.76942e-53	113.336
chrX:154313254	2.56098	1.15768	23.2238	2.05786e-54	6.76976e-53	113.336
chr4:2933540	-2.29256	1.79957	-23.2236	2.05959e-54	6.77541e-53	113.335
chr10:99609207	-3.32549	2.31299	-23.2236	2.05971e-54	6.77579e-53	113.335
chr10:44805927	2.41829	-0.024878	23.2235	2.06081e-54	6.77937e-53	113.334
chr19:42267691	3.04768	-1.51579	23.2235	2.06096e-54	6.77984e-53	113.334
chr17:32263137	3.2972	0.172866	23.2234	2.06157e-54	6.78181e-53	113.334
chr10:131147400	3.33159	1.03848	23.2234	2.06162e-54	6.78195e-53	113.334
chr1:6477548	-3.83317	1.85317	-23.2234	2.06177e-54	6.78239e-53	113.334
chr1:2585109	-2.54476	-1.2164	-23.2234	2.06234e-54	6.78425e-53	113.333
chr7:6154585	3.12134	1.89701	23.2233	2.06352e-54	6.78809e-53	113.333
chr6:75874175	3.34866	0.446402	23.2232	2.06371e-54	6.78867e-53	113.333
chr17:38872761	3.83317	-1.83854	23.2232	2.06431e-54	6.79062e-53	113.332
chr9:137083647	4.15122	-1.53463	23.2232	2.06468e-54	6.79181e-53	113.332
chr11:127844049	2.31841	-2.12323	23.2232	2.06475e-54	6.79202e-53	113.332
chr1:203217593	-2.39329	-2.64006	-23.2231	2.06505e-54	6.79297e-53	113.332
chr3:50224812	2.70841	0.473354	23.2231	2.06547e-54	6.7943e-53	113.332
chr12:89947377	3.39707	0.288415	23.2231	2.06594e-54	6.79581e-53	113.332
chr1:65459258	2.16098	1.70256	23.223	2.06646e-54	6.79751e-53	113.331
chr2:160405578	3.62841	-1.30445	23.223	2.06693e-54	6.79903e-53	113.331
chr22:37029579	-3.06012	2.20128	-23.223	2.06712e-54	6.79962e-53	113.331
chr20:62636302	2.44012	1.05104	23.2229	2.06714e-54	6.79965e-53	113.331
chr20:63235608	2.25134	-1.72165	23.2228	2.06914e-54	6.80618e-53	113.33
chr2:132671183	3.67451	-1.92957	23.2228	2.06936e-54	6.80689e-53	113.33
chr6:36100332	-2.68439	0.53622	-23.2226	2.07162e-54	6.81429e-53	113.329
chr1:231028981	-2.43829	0.347073	-23.2225	2.07208e-54	6.81577e-53	113.329
chr17:19414009	2.35476	1.76494	23.2225	2.07283e-54	6.81821e-53	113.328
chr10:110499544	2.66207	-2.49091	23.2224	2.07289e-54	6.81836e-53	113.328
chr14:22886213	2.83598	0.313354	23.2224	2.07305e-54	6.81886e-53	113.328
chr6:100449393	-3.8672	0.207012	-23.2224	2.07388e-54	6.82154e-53	113.328
chr10:654387	3.37841	-1.54921	23.2222	2.07544e-54	6.82667e-53	113.327
chr16:3017671	3.07256	-0.752744	23.2222	2.07559e-54	6.8271e-53	113.327
chr11:32386885	3.64122	-2.5478	23.2221	2.07676e-54	6.83092e-53	113.326
chr10:79144613	-3.64256	0.409329	-23.2219	2.07888e-54	6.83787e-53	113.325
chr11:7512873	-2.56537	-1.44524	-23.2219	2.07923e-54	6.83899e-53	113.325
chr10:11148032	-3.58366	-0.113537	-23.2219	2.07926e-54	6.83905e-53	113.325
chr15:79314630	2.79122	1.1039	23.2219	2.07957e-54	6.84004e-53	113.325
chr19:15330384	2.9039	1.90146	23.2218	2.07979e-54	6.84075e-53	113.325
chr16:66886959	2.75476	1.13091	23.2218	2.08033e-54	6.84247e-53	113.325
chr8:141209102	-3.26646	0.0714024	-23.2218	2.08063e-54	6.84345e-53	113.325
chr22:17418151	2.4011	2.23994	23.2217	2.08117e-54	6.84519e-53	113.324
chr8:40933463	2.13732	1.12207	23.2217	2.08165e-54	6.84672e-53	113.324
chr2:128323139	3.7472	-0.792622	23.2217	2.08166e-54	6.84673e-53	113.324
chr1:1555343	3.2961	1.69207	23.2217	2.08178e-54	6.84708e-53	113.324
chr6:100449243	-3.9511	-0.0437195	-23.2217	2.08183e-54	6.84723e-53	113.324
chr11:8728522	2.72159	1.45043	23.2215	2.08334e-54	6.85215e-53	113.323
chr11:20156208	-2.31317	-0.873049	-23.2215	2.08408e-54	6.85457e-53	113.323
chr2:1686888	3.91878	-0.149024	23.2215	2.08418e-54	6.85486e-53	113.323
chr12:30927113	3.55354	-0.763841	23.2214	2.08481e-54	6.85688e-53	113.323
chr11:105719664	3.14451	0.153354	23.2214	2.08542e-54	6.85886e-53	113.322
chr4:186819509	-3.08854	-1.23805	-23.2214	2.0855e-54	6.8591e-53	113.322
chr11:75420609	-2.96598	1.17567	-23.2213	2.0859e-54	6.86039e-53	113.322
chr12:7970112	2.77329	-0.735183	23.2213	2.08642e-54	6.86206e-53	113.322
chr3:44581468	2.44805	-0.958537	23.2213	2.08669e-54	6.86293e-53	113.322
chr1:212468196	3.38902	-0.203659	23.2212	2.08711e-54	6.86427e-53	113.321
chr10:22597255	3.45732	0.288902	23.2212	2.08769e-54	6.86615e-53	113.321
chr3:195752623	4.10268	-1.16854	23.2211	2.08806e-54	6.86732e-53	113.321
chr17:47709270	4.12183	0.0314024	23.2211	2.08852e-54	6.8688e-53	113.321
chr5:93681468	2.93122	0.612927	23.2211	2.08891e-54	6.87006e-53	113.321
chr1:11919504	2.84634	1.0872	23.221	2.08964e-54	6.87243e-53	113.32
chr17:83031214	-2.87646	2.35957	-23.2208	2.09178e-54	6.87943e-53	113.319
chr2:11393844	2.41293	1.27573	23.2208	2.09188e-54	6.87972e-53	113.319
chr11:59273086	-3.16037	1.62287	-23.2207	2.09306e-54	6.88356e-53	113.319
chr16:88737827	2.86634	-0.958902	23.2207	2.09327e-54	6.88422e-53	113.319
chr4:54842613	3.19793	-0.118598	23.2207	2.09329e-54	6.88425e-53	113.319
chr6:168356595	2.52427	2.17909	23.2207	2.09342e-54	6.88467e-53	113.318
chr12:26630696	2.96134	1.81128	23.2205	2.09493e-54	6.88958e-53	113.318
chr12:122024366	-2.23866	1.27348	-23.2205	2.0954e-54	6.89111e-53	113.318
chr6:32094777	2.26976	1.93976	23.2204	2.09637e-54	6.89426e-53	113.317
chr5:174737700	3.09841	-1.11957	23.2204	2.09651e-54	6.89468e-53	113.317
chr1:111748446	2.83707	0.186951	23.2204	2.09701e-54	6.89631e-53	113.317
chr4:8388359	2.26232	2.14335	23.2203	2.09733e-54	6.89732e-53	113.317
chr4:16067771	-3.52451	1.96823	-23.2202	2.09907e-54	6.903e-53	113.316
chr7:7566408	2.68122	1.16744	23.2202	2.09919e-54	6.90337e-53	113.316
chr22:27203220	3.90305	-1.38372	23.2202	2.09932e-54	6.90378e-53	113.316
chr16:54586180	-2.48561	1.65256	-23.2202	2.09938e-54	6.90394e-53	113.316
chr3:195097449	-2.99159	0.753963	-23.2201	2.10029e-54	6.90691e-53	113.315
chr6:14211881	3.62195	-1.64415	23.2201	2.10034e-54	6.90702e-53	113.315
chr12:51324075	-4.5428	0.441524	-23.2201	2.10042e-54	6.90725e-53	113.315
chr9:35309092	2.64073	1.41963	23.2198	2.10315e-54	6.91621e-53	113.314
chr2:241303221	2.21451	0.755305	23.2198	2.10372e-54	6.91804e-53	113.314
chr1:9183794	3.24073	0.316829	23.2197	2.10463e-54	6.92099e-53	113.313
chr11:62541476	3.29744	-1.41506	23.2197	2.10495e-54	6.92201e-53	113.313
chr11:70826843	-2.82598	-1.94957	-23.2196	2.10531e-54	6.92318e-53	113.313
chr8:143586686	2.83354	1.4864	23.2196	2.10589e-54	6.92503e-53	113.313
chr5:119527136	3.6872	-0.360305	23.2196	2.10597e-54	6.92527e-53	113.312
chr7:140641334	2.86317	-2.39488	23.2196	2.10624e-54	6.92613e-53	113.312
chr9:134869836	2.79207	0.283841	23.2195	2.1069e-54	6.92826e-53	113.312
chr20:62956505	2.28427	0.855061	23.2195	2.1073e-54	6.92957e-53	113.312
chr13:90686488	4.28073	0.159634	23.2194	2.10769e-54	6.93081e-53	113.312
chr4:6693391	2.82902	0.45561	23.2193	2.10894e-54	6.9349e-53	113.311
chr7:157768898	-3.80085	0.677866	-23.2192	2.11004e-54	6.93847e-53	113.311
chr2:112644508	3.66122	-1.5111	23.2191	2.11121e-54	6.94229e-53	113.31
chr1:28813029	3.00878	0.557439	23.2191	2.11134e-54	6.94269e-53	113.31
chr11:132576759	2.94171	0.822683	23.2191	2.1123e-54	6.94579e-53	113.309
chr17:39663965	4.41951	-1.53244	23.219	2.1128e-54	6.9474e-53	113.309
chr2:54586837	2.88122	1.51402	23.219	2.11296e-54	6.94791e-53	113.309
chr16:56865260	2.41402	1.41982	23.219	2.11316e-54	6.94852e-53	113.309
chr19:48320622	3.20512	-1.0228	23.219	2.11336e-54	6.94915e-53	113.309
chr3:17094711	3.21402	-0.447622	23.2189	2.1141e-54	6.95155e-53	113.309
chr3:66041632	2.50976	1.31951	23.2189	2.11419e-54	6.95183e-53	113.309
chr22:22734605	2.42585	0.565854	23.2189	2.11424e-54	6.95194e-53	113.309
chr7:2114115	4.41537	-1.53488	23.2189	2.11447e-54	6.95268e-53	113.308
chr1:83761979	2.58671	1.07848	23.2188	2.11475e-54	6.95354e-53	113.308
chr17:82936137	-3.34537	2.50268	-23.2188	2.11485e-54	6.95384e-53	113.308
chr6:11713053	-2.6589	-1.26884	-23.2187	2.1159e-54	6.95729e-53	113.308
chr21:36702469	3.70707	-1.69159	23.2187	2.11613e-54	6.95801e-53	113.308
chr15:73699071	2.80878	1.67085	23.2187	2.11655e-54	6.95935e-53	113.307
chr7:142793481	3.83854	-1.1539	23.2187	2.11657e-54	6.95939e-53	113.307
chr9:122125981	3.32524	-1.98055	23.2186	2.11742e-54	6.96215e-53	113.307
chr19:55657377	-2.37988	-0.00457317	-23.2186	2.11755e-54	6.96255e-53	113.307
chr11:61777373	-2.65659	-1.36122	-23.2186	2.11794e-54	6.96379e-53	113.307
chr7:34852758	4.06854	-0.167439	23.2185	2.11837e-54	6.96518e-53	113.307
chr1:1332243	2.39854	2.15329	23.2185	2.11933e-54	6.96831e-53	113.306
chr10:93061578	3.17329	-0.934695	23.2184	2.12002e-54	6.97053e-53	113.306
chr19:1978706	3.09061	0.931402	23.2183	2.12089e-54	6.97336e-53	113.305
chr2:213157519	3.09305	-0.242988	23.2183	2.12091e-54	6.97337e-53	113.305
chr12:97306379	-3.17293	-0.24378	-23.2183	2.12095e-54	6.9735e-53	113.305
chr1:1354415	-2.5811	-0.359817	-23.2181	2.12344e-54	6.98163e-53	113.304
chr8:143463741	3.18988	0.6025	23.2181	2.12362e-54	6.98218e-53	113.304
chr7:1026742	4.53988	-0.194207	23.2181	2.12365e-54	6.98226e-53	113.304
chr9:131558151	2.43573	1.61591	23.218	2.12465e-54	6.98553e-53	113.304
chr2:48952393	2.77646	0.575305	23.218	2.12467e-54	6.98556e-53	113.304
chr11:65479021	3.85988	0.0767683	23.2179	2.12559e-54	6.98856e-53	113.303
chr22:27224928	2.92878	-2.09854	23.2178	2.12666e-54	6.99203e-53	113.303
chr14:24316173	3.16829	-0.157927	23.2178	2.12698e-54	6.99304e-53	113.303
chr9:34577220	2.83037	-2.3175	23.2178	2.12714e-54	6.99354e-53	113.302
chr14:75273361	2.81829	0.416098	23.2178	2.12715e-54	6.99354e-53	113.302
chr4:150580113	4.16573	-1.77055	23.2178	2.12747e-54	6.99456e-53	113.302
chr16:81651462	3.75232	0.836524	23.2177	2.12762e-54	6.99502e-53	113.302
chr5:138455380	2.6122	1.15988	23.2177	2.12795e-54	6.99606e-53	113.302
chr11:43925207	2.62549	0.243963	23.2177	2.12836e-54	6.99737e-53	113.302
chr8:22564291	3.0172	0.469207	23.2177	2.12865e-54	6.9983e-53	113.302
chr6:152091742	3.03256	0.493841	23.2176	2.12976e-54	7.00192e-53	113.301
chr10:71494610	2.58854	0.958659	23.2175	2.12999e-54	7.00265e-53	113.301
chr17:81814480	2.27732	-0.823293	23.2175	2.13047e-54	7.00418e-53	113.301
chr16:30359914	4.12524	-1.08665	23.2175	2.13076e-54	7.0051e-53	113.301
chr1:24468705	3.49378	-0.582256	23.2174	2.13207e-54	7.00938e-53	113.3
chr5:159097039	3.36415	-1.73622	23.2173	2.13284e-54	7.01187e-53	113.3
chr6:134178112	-3.35976	-1.3511	-23.2173	2.13294e-54	7.01218e-53	113.3
chr4:21195770	2.51805	0.305488	23.2172	2.13365e-54	7.01447e-53	113.299
chr6:100446418	-3.835	0.313354	-23.2172	2.13442e-54	7.01699e-53	113.299
chr16:86573293	3.24707	-1.09256	23.2171	2.13514e-54	7.01932e-53	113.299
chr7:6154716	2.93329	1.70799	23.2171	2.13541e-54	7.02016e-53	113.299
chr3:126026464	-2.2239	1.97098	-23.2169	2.13712e-54	7.02575e-53	113.298
chr4:88758482	3.67134	-1.17518	23.2167	2.13941e-54	7.03325e-53	113.297
chr2:10304650	2.73244	-1.34622	23.2167	2.13955e-54	7.03367e-53	113.297
chr5:178384348	3.10476	-1.54104	23.2167	2.14015e-54	7.03561e-53	113.296
chr1:2452211	3.2461	-0.202927	23.2166	2.14071e-54	7.03741e-53	113.296
chr5:14491746	3.89683	-0.688049	23.2166	2.1412e-54	7.039e-53	113.296
chr2:215033034	2.19012	0.414817	23.2165	2.14239e-54	7.04288e-53	113.295
chr11:92844269	2.3878	1.64976	23.2165	2.14276e-54	7.04405e-53	113.295
chr14:61995542	2.05878	0.766463	23.2164	2.14384e-54	7.04759e-53	113.295
chr10:101112942	3.54378	-0.450671	23.2164	2.14386e-54	7.0476e-53	113.295
chr1:22920382	2.35134	1.03177	23.2163	2.14438e-54	7.04928e-53	113.294
chr1:10212127	4.02524	-1.17299	23.2163	2.14483e-54	7.05073e-53	113.294
chr22:20270405	2.61854	-1.82207	23.2161	2.14657e-54	7.05642e-53	113.293
chr7:76323057	2.58293	0.947073	23.216	2.14786e-54	7.06064e-53	113.293
chr3:134052628	2.4439	0.446707	23.216	2.14827e-54	7.06195e-53	113.293
chr4:138226569	4.2189	0.991159	23.2159	2.14893e-54	7.06405e-53	113.292
chr4:186900536	2.50549	0.873598	23.2159	2.14893e-54	7.06405e-53	113.292
chr14:104700944	2.89756	-1.02695	23.2159	2.14911e-54	7.0646e-53	113.292
chr20:43962463	2.46134	1.75591	23.2159	2.14958e-54	7.06612e-53	113.292
chr1:223040197	2.96073	1.04329	23.2159	2.14983e-54	7.0669e-53	113.292
chr9:96219155	2.73	-0.662195	23.2158	2.15072e-54	7.06979e-53	113.291
chr11:12653918	3.17573	-0.821402	23.2158	2.151e-54	7.07068e-53	113.291
chr1:7487886	2.50634	1.07427	23.2158	2.15124e-54	7.07143e-53	113.291
chr1:1914183	3.12098	0.277073	23.2157	2.15135e-54	7.07177e-53	113.291
chr2:109616308	2.83268	-1.57537	23.2157	2.15222e-54	7.0746e-53	113.291
chr8:143355208	-3.57256	-1.41189	-23.2154	2.15496e-54	7.08357e-53	113.289
chr7:4725605	2.8261	-2.33768	23.2154	2.15498e-54	7.08361e-53	113.289
chr1:3775478	2.4222	-2.07207	23.2154	2.1553e-54	7.08463e-53	113.289
chr19:10353894	3.57293	0.57939	23.2154	2.15588e-54	7.08648e-53	113.289
chr1:111324086	3.14024	0.680732	23.2152	2.15834e-54	7.09453e-53	113.288
chr4:8198777	-3.84329	-0.201768	-23.2151	2.15963e-54	7.09875e-53	113.287
chr1:17372007	2.38451	0.245305	23.2149	2.16114e-54	7.10367e-53	113.287
chr1:205787549	1.91683	0.685	23.2149	2.16137e-54	7.1044e-53	113.287
chr1:204457314	3.9228	-1.37494	23.2148	2.16236e-54	7.10761e-53	113.286
chr13:108963935	3.6861	0.705732	23.2148	2.16256e-54	7.10825e-53	113.286
chr3:42907323	2.03695	1.06445	23.2147	2.16398e-54	7.11288e-53	113.285
chr8:100900067	3.62646	-1.97909	23.2147	2.16404e-54	7.11305e-53	113.285
chr17:50943742	3.33183	0.638476	23.2147	2.16442e-54	7.11425e-53	113.285
chr21:42235212	3.15744	-2.80018	23.2146	2.16451e-54	7.11452e-53	113.285
chr16:29177335	3.33512	-0.0913415	23.2146	2.16475e-54	7.11529e-53	113.285
chr14:24259767	4.37207	-0.461159	23.2146	2.16489e-54	7.1157e-53	113.285
chr2:7429186	3.24146	0.574634	23.2146	2.1653e-54	7.11702e-53	113.285
chr6:44728310	2.09244	2.20134	23.2146	2.16542e-54	7.11738e-53	113.285
chr6:18307417	3.9728	-0.979085	23.2145	2.1661e-54	7.11959e-53	113.284
chr1:208217982	2.5728	0.1325	23.2144	2.16695e-54	7.12233e-53	113.284
chr11:33754583	2.77829	1.45415	23.2143	2.16807e-54	7.12597e-53	113.283
chr7:32964260	-2.54927	-0.404634	-23.2143	2.16809e-54	7.12603e-53	113.283
chr16:4892486	4.05244	-1.17402	23.2143	2.16852e-54	7.12741e-53	113.283
chr4:7320762	3.52366	0.499878	23.2142	2.16938e-54	7.13018e-53	113.283
chr1:169087464	3.05817	0.0983537	23.2141	2.17048e-54	7.13377e-53	113.282
chr11:2534266	2.32366	0.434634	23.2141	2.1709e-54	7.13511e-53	113.282
chr2:144131224	2.71963	0.608476	23.2141	2.1711e-54	7.13573e-53	113.282
chr7:102272670	2.57902	-0.149756	23.214	2.17171e-54	7.13771e-53	113.282
chr1:225911910	2.46098	0.739634	23.214	2.17194e-54	7.13843e-53	113.282
chr10:13770340	3.59841	0.314939	23.214	2.17221e-54	7.13928e-53	113.282
chr2:128425948	3.1072	0.104451	23.2139	2.17309e-54	7.14214e-53	113.281
chr2:39180381	3.99061	-1.35799	23.2139	2.17361e-54	7.14383e-53	113.281
chr2:70949192	2.61	-0.49061	23.2139	2.17402e-54	7.14515e-53	113.281
chr2:127170682	3.0239	-0.118171	23.2138	2.17505e-54	7.14849e-53	113.28
chr1:2318551	2.79305	0.521159	23.2137	2.17634e-54	7.15271e-53	113.28
chr19:2576318	4.0189	-1.28799	23.2136	2.1768e-54	7.15416e-53	113.279
chr11:130450337	2.88841	-1.55665	23.2136	2.1769e-54	7.15448e-53	113.279
chr12:124006427	-3.64963	0.82628	-23.2136	2.17696e-54	7.15463e-53	113.279
chr4:30837222	3.685	-1.35421	23.2136	2.17761e-54	7.15672e-53	113.279
chr8:27610959	-3.265	0.2475	-23.2136	2.17762e-54	7.15673e-53	113.279
chr1:30885659	-3.35207	-0.447378	-23.2135	2.178e-54	7.15793e-53	113.279
chr19:3368633	2.70134	-0.46689	23.2135	2.17823e-54	7.15866e-53	113.279
chr3:195119614	3.98671	-0.909207	23.2135	2.17871e-54	7.1602e-53	113.279
chr11:119172405	-2.43061	1.98372	-23.2134	2.17924e-54	7.16191e-53	113.278
chr3:64199099	3.35049	1.35951	23.2132	2.18132e-54	7.16871e-53	113.277
chr15:75736417	-2.08476	2.53909	-23.2132	2.18137e-54	7.16884e-53	113.277
chr19:14434388	-2.16305	0.650183	-23.2132	2.1816e-54	7.16957e-53	113.277
chr5:6003565	3.6939	-0.65561	23.2132	2.18169e-54	7.16984e-53	113.277
chr4:152935192	2.64854	-2.60378	23.2132	2.1819e-54	7.1705e-53	113.277
chr5:76596225	2.77634	2.09354	23.2132	2.18239e-54	7.17207e-53	113.277
chr12:114674495	-3.4728	0.41189	-23.2131	2.18271e-54	7.17308e-53	113.277
chr6:33010940	2.59463	1.20585	23.2131	2.18275e-54	7.1732e-53	113.277
chr7:151395251	3.64927	-0.864512	23.2131	2.18284e-54	7.17345e-53	113.277
chr17:72519258	-2.62634	-0.38	-23.2131	2.18355e-54	7.17575e-53	113.276
chr2:46293774	3.02866	1.79213	23.2129	2.18522e-54	7.1812e-53	113.276
chr4:37590162	2.42878	1.41756	23.2129	2.1859e-54	7.1834e-53	113.275
chr18:23964742	-2.88951	2.46341	-23.2128	2.1872e-54	7.18764e-53	113.275
chr22:25403465	-2.46476	-2.08213	-23.2127	2.18749e-54	7.18855e-53	113.275
chr1:6268669	2.18951	1.44732	23.2127	2.1883e-54	7.19118e-53	113.274
chr17:20172611	3.11659	-0.684634	23.2126	2.1887e-54	7.19247e-53	113.274
chr14:70982418	-3.81805	1.1461	-23.2126	2.18881e-54	7.19281e-53	113.274
chr8:140108786	2.3922	-0.00853659	23.2126	2.18919e-54	7.19401e-53	113.274
chr14:22383620	-2.87707	0.361585	-23.2126	2.18957e-54	7.19523e-53	113.274
chr12:52233655	3.11549	-2.25396	23.2125	2.19082e-54	7.19931e-53	113.273
chr4:77083447	-2.75085	1.71604	-23.2124	2.19106e-54	7.20005e-53	113.273
chr3:8329173	-3.4089	0.911646	-23.2123	2.19326e-54	7.20723e-53	113.272
chr14:61147844	3.55805	-0.821829	23.2122	2.19408e-54	7.20991e-53	113.272
chr7:130490606	2.72695	-0.707622	23.2121	2.195e-54	7.21289e-53	113.271
chr22:45923910	3.33829	0.428293	23.2119	2.19781e-54	7.22209e-53	113.27
chr2:3101601	2.73207	2.03299	23.2117	2.20046e-54	7.23078e-53	113.269
chr2:127170681	3.34293	0.0128049	23.2116	2.20147e-54	7.23405e-53	113.268
chr2:239114252	-2.45829	-0.0639024	-23.2116	2.20182e-54	7.23517e-53	113.268
chr16:67156327	2.00854	-0.45878	23.2115	2.20203e-54	7.23585e-53	113.268
chr12:23950907	3.39988	-2.30299	23.2115	2.20281e-54	7.23837e-53	113.268
chr16:23826717	-3.07037	-0.419573	-23.2114	2.20323e-54	7.23971e-53	113.267
chr3:128490904	-3.34561	-0.874268	-23.2114	2.20403e-54	7.24229e-53	113.267
chr5:159951654	3.54488	0.483902	23.2113	2.20446e-54	7.24369e-53	113.267
chr21:42777933	3.22561	1.04744	23.2112	2.20567e-54	7.24761e-53	113.266
chr1:15723916	3.19707	2.22012	23.2112	2.20636e-54	7.24985e-53	113.266
chr1:2331448	3.88744	-0.837622	23.2112	2.20682e-54	7.25132e-53	113.266
chr9:81820882	2.42012	1.98067	23.2111	2.20719e-54	7.25252e-53	113.266
chr19:17327946	4.12976	-1.365	23.2111	2.20728e-54	7.25277e-53	113.266
chr16:88101893	-3.08012	-0.660183	-23.2111	2.2074e-54	7.25313e-53	113.265
chr3:50082574	-4.20854	1.01122	-23.2111	2.2075e-54	7.25343e-53	113.265
chr17:43431511	3.65622	-1.02396	23.211	2.20827e-54	7.25592e-53	113.265
chr11:315914	3.60463	-1.78207	23.211	2.20831e-54	7.25602e-53	113.265
chrX:791055	-2.62854	-0.863415	-23.2109	2.20987e-54	7.26112e-53	113.264
chr10:86970210	4.16	-1.60159	23.2109	2.21021e-54	7.26221e-53	113.264
chr9:114285684	3.64878	-0.433659	23.2108	2.21086e-54	7.26428e-53	113.264
chr1:165116850	4.39439	-0.77061	23.2107	2.21203e-54	7.26811e-53	113.263
chr13:72538298	2.58329	0.127134	23.2107	2.21225e-54	7.26879e-53	113.263
chr9:136423451	3.18927	1.66354	23.2106	2.21306e-54	7.27142e-53	113.263
chr20:37875167	3.62744	0.287744	23.2106	2.21376e-54	7.27368e-53	113.263
chr9:109866764	3.72451	-1.15128	23.2105	2.215e-54	7.27774e-53	113.262
chr11:1049754	-3.06951	-0.0276829	-23.2105	2.21518e-54	7.27829e-53	113.262
chr1:2207464	2.91561	0.512073	23.2105	2.21532e-54	7.27872e-53	113.262
chr6:32075252	2.90073	0.121829	23.2104	2.21555e-54	7.27943e-53	113.262
chr3:149790632	2.78634	-1.21427	23.2104	2.21643e-54	7.28229e-53	113.261
chr3:189631213	-3.09171	1.11622	-23.2104	2.21655e-54	7.28264e-53	113.261
chr8:22132932	2.51122	0.656585	23.2103	2.21672e-54	7.28318e-53	113.261
chr16:31471598	2.81878	0.763049	23.2103	2.217e-54	7.28407e-53	113.261
chr12:15222218	2.51598	-0.341037	23.2103	2.21753e-54	7.28577e-53	113.261
chr9:135574474	2.13378	2.16055	23.2103	2.21754e-54	7.28577e-53	113.261
chr2:128347001	-3.15366	1.32476	-23.2102	2.21844e-54	7.28868e-53	113.26
chr6:11586759	3.90012	-1.53616	23.2102	2.21849e-54	7.28881e-53	113.26
chr5:139698071	2.68915	-0.9625	23.2102	2.21895e-54	7.29028e-53	113.26
chr16:27223204	3.33549	-0.0675	23.21	2.22061e-54	7.2957e-53	113.259
chr19:46793329	3.90439	-1.17171	23.21	2.22118e-54	7.29755e-53	113.259
chr12:90004514	3.61524	-1.28311	23.2099	2.22164e-54	7.29902e-53	113.259
chr20:64062479	3.4539	-0.294512	23.2097	2.22416e-54	7.30726e-53	113.258
chr11:7849572	2.92951	0.391707	23.2097	2.22524e-54	7.31078e-53	113.257
chr8:24192351	2.62439	0.710488	23.2096	2.22595e-54	7.31307e-53	113.257
chr5:139821	2.32012	1.90982	23.2095	2.22732e-54	7.31756e-53	113.256
chr12:121452638	3.43366	-1.80939	23.2094	2.22891e-54	7.32275e-53	113.256
chrX:40156281	2.92768	-1.93128	23.2093	2.22934e-54	7.32411e-53	113.256
chr9:34577219	2.70244	-2.53085	23.2091	2.23159e-54	7.33148e-53	113.255
chr3:108103984	3.46061	0.53372	23.2091	2.23171e-54	7.33183e-53	113.254
chr11:130787240	3.11488	1.26427	23.2091	2.23183e-54	7.33218e-53	113.254
chr10:81949456	2.38756	1.50805	23.2091	2.23192e-54	7.33247e-53	113.254
chr8:22744547	3.26378	0.474573	23.2091	2.2324e-54	7.33401e-53	113.254
chr16:24978591	2.34927	1.68707	23.209	2.23373e-54	7.33832e-53	113.254
chr2:112435231	3.17512	-0.610488	23.2089	2.23412e-54	7.33957e-53	113.253
chr1:54327360	2.61415	-0.283293	23.2089	2.23414e-54	7.3396e-53	113.253
chr2:10301683	-2.3811	1.61848	-23.2089	2.23459e-54	7.34105e-53	113.253
chr5:159510417	3.73366	-1.23232	23.2087	2.23653e-54	7.34739e-53	113.252
chr6:42407827	3.50854	0.388415	23.2087	2.2372e-54	7.34955e-53	113.252
chr18:37398499	3.24732	-0.89878	23.2086	2.2381e-54	7.35249e-53	113.252
chr17:81243208	3.50744	-1.32848	23.2086	2.23839e-54	7.35339e-53	113.252
chr11:70170947	2.9522	1.93805	23.2086	2.2386e-54	7.35406e-53	113.251
chr1:17717676	-2.84402	-0.901037	-23.2085	2.23964e-54	7.35743e-53	113.251
chr11:45369538	2.24549	-0.195549	23.2084	2.24024e-54	7.35936e-53	113.251
chr8:58801606	3.18402	-2.40787	23.2084	2.24028e-54	7.35947e-53	113.251
chr17:7853290	4.37232	-1.06762	23.2084	2.24061e-54	7.36053e-53	113.251
chr16:85168142	2.18854	2.22476	23.2084	2.24101e-54	7.36179e-53	113.25
chr12:106304152	3.89866	-1.19433	23.2084	2.24136e-54	7.36291e-53	113.25
chr11:126290930	3.00366	0.764634	23.2083	2.24205e-54	7.36515e-53	113.25
chr6:32155188	2.86293	-0.633293	23.2083	2.24244e-54	7.36638e-53	113.25
chr1:212468067	3.67902	-0.806707	23.2082	2.2428e-54	7.36755e-53	113.25
chr19:3464183	4.03951	-0.391585	23.2082	2.24283e-54	7.3676e-53	113.25
chr22:30422862	3.65988	-0.944817	23.2082	2.2436e-54	7.37009e-53	113.249
chr17:18224503	3.15878	1.05915	23.2082	2.24382e-54	7.37077e-53	113.249
chr4:152390469	3.63195	-0.633537	23.2081	2.24433e-54	7.37243e-53	113.249
chr12:126370230	2.73012	-1.39006	23.2081	2.24447e-54	7.37285e-53	113.249
chr9:87148897	3.35915	-2.26165	23.2081	2.24466e-54	7.37345e-53	113.249
chr22:31086936	3.43098	0.337195	23.208	2.24539e-54	7.37579e-53	113.248
chr14:99383626	3.11195	1.4861	23.208	2.24581e-54	7.37716e-53	113.248
chr1:226637781	3.03512	0.313537	23.2079	2.24713e-54	7.38144e-53	113.248
chr16:30739716	3.48341	0.467683	23.2079	2.24734e-54	7.3821e-53	113.248
chr6:6001488	3.27744	-0.920793	23.2078	2.24799e-54	7.38419e-53	113.247
chr22:29202969	-2.9439	-1.07098	-23.2078	2.24829e-54	7.38516e-53	113.247
chr2:240451766	3.3172	-1.37945	23.2078	2.24872e-54	7.38654e-53	113.247
chr10:6255971	3.50854	0.611829	23.2077	2.24945e-54	7.3889e-53	113.247
chr17:82886404	2.595	-2.4636	23.2077	2.24962e-54	7.38943e-53	113.246
chr11:63574622	-3.17305	-1.58957	-23.2077	2.24978e-54	7.3899e-53	113.246
chr11:117819832	2.54207	1.84652	23.2076	2.25065e-54	7.39273e-53	113.246
chr16:88771800	2.31915	1.53165	23.2076	2.25097e-54	7.39375e-53	113.246
chr8:10350589	3.32378	0.540427	23.2076	2.25127e-54	7.39468e-53	113.246
chr17:78137916	2.50549	-2.19079	23.2075	2.25166e-54	7.39595e-53	113.246
chr7:533496	2.47671	1.53884	23.2075	2.25238e-54	7.39828e-53	113.245
chr22:38120776	-2.07512	2.75707	-23.2074	2.25323e-54	7.40103e-53	113.245
chr4:2061357	3.63305	-1.50262	23.2074	2.25349e-54	7.40185e-53	113.245
chr3:72177900	-3.23061	-2.32909	-23.2073	2.25412e-54	7.4039e-53	113.244
chr5:66896190	3.54817	0.828476	23.2073	2.25442e-54	7.40484e-53	113.244
chr9:12684945	2.21561	2.56854	23.2073	2.25472e-54	7.40577e-53	113.244
chrX:52420888	4.09354	0.828232	23.2073	2.25479e-54	7.40598e-53	113.244
chr1:38040789	2.68451	-1.96262	23.2073	2.25498e-54	7.40659e-53	113.244
chr12:119678815	3.93793	-0.274939	23.2072	2.25511e-54	7.40696e-53	113.244
chr12:94616117	3.90841	-1.36835	23.2072	2.25516e-54	7.4071e-53	113.244
chr17:79731085	2.09049	1.4089	23.2072	2.25532e-54	7.40757e-53	113.244
chr8:37795389	4.03439	-0.0908537	23.2072	2.2556e-54	7.40847e-53	113.244
chr16:29326150	2.40512	0.836585	23.207	2.25872e-54	7.41867e-53	113.242
chr12:114687175	-2.6328	-1.90067	-23.2069	2.25913e-54	7.41999e-53	113.242
chr5:136029609	3.77866	-1.48921	23.2069	2.25917e-54	7.42007e-53	113.242
chr16:31093183	3.05744	-1.47152	23.2069	2.2597e-54	7.4218e-53	113.242
chr2:105397438	3.65695	-0.886037	23.2068	2.26041e-54	7.42409e-53	113.242
chr16:85173720	2.35402	1.58433	23.2068	2.26045e-54	7.42417e-53	113.242
chr7:151077253	2.38012	-0.847378	23.2068	2.26116e-54	7.42649e-53	113.241
chr21:38241453	3.9972	-0.936037	23.2067	2.2619e-54	7.42888e-53	113.241
chr7:55527569	2.76524	1.05128	23.2067	2.26225e-54	7.43e-53	113.241
chr6:136225749	2.6139	-0.499756	23.2066	2.26342e-54	7.4338e-53	113.24
chr11:70914115	-3.22793	0.550549	-23.2066	2.26377e-54	7.43491e-53	113.24
chr7:151411018	2.87476	0.421402	23.2065	2.26399e-54	7.4356e-53	113.24
chr7:42247589	3.80817	-1.49701	23.2065	2.26473e-54	7.438e-53	113.24
chr16:997685	-3.48463	-1.545	-23.2065	2.26484e-54	7.43833e-53	113.24
chr3:132358383	2.53073	1.40512	23.2065	2.26505e-54	7.43897e-53	113.24
chr20:13742556	2.72841	1.44957	23.2063	2.26722e-54	7.44606e-53	113.239
chr10:69232848	3.23488	-0.272317	23.2063	2.26723e-54	7.44606e-53	113.239
chr14:102974082	-3.83695	0.694329	-23.2063	2.26736e-54	7.44647e-53	113.239
chr17:32486165	3.07915	-1.22628	23.2063	2.26748e-54	7.44683e-53	113.239
chr6:24909355	2.45098	1.64476	23.2063	2.2676e-54	7.44719e-53	113.239
chr19:1265361	4.1728	-1.27482	23.2062	2.26766e-54	7.44734e-53	113.239
chr13:44301498	-2.9289	0.348476	-23.2062	2.26805e-54	7.44857e-53	113.238
chr12:111248687	-3.11171	-0.146341	-23.2062	2.26812e-54	7.44876e-53	113.238
chr17:76034978	3.59061	-0.13872	23.2062	2.26848e-54	7.44994e-53	113.238
chr19:2494212	4.06256	-1.36945	23.2062	2.26875e-54	7.4508e-53	113.238
chr2:239299360	-3.76695	1.9747	-23.2061	2.26937e-54	7.45278e-53	113.238
chr8:123727739	3.90402	-0.74372	23.2061	2.26961e-54	7.45353e-53	113.238
chr3:189509323	3.46	-1.00805	23.2061	2.26993e-54	7.45454e-53	113.238
chr16:70408033	3.49378	-0.871646	23.2061	2.26997e-54	7.45466e-53	113.237
chr17:50097482	2.45671	1.73299	23.206	2.27032e-54	7.45576e-53	113.237
chr12:68420768	2.97366	-0.0662195	23.206	2.27033e-54	7.45576e-53	113.237
chr18:55423699	2.37305	2.12604	23.206	2.27036e-54	7.45582e-53	113.237
chr17:44807707	2.23354	1.75787	23.206	2.27045e-54	7.4561e-53	113.237
chr21:42062274	-3.86134	0.631768	-23.206	2.27067e-54	7.45676e-53	113.237
chr9:94916084	2.38427	1.9214	23.2059	2.2725e-54	7.46273e-53	113.236
chr2:54725463	2.43707	-1.32646	23.2058	2.27329e-54	7.4653e-53	113.236
chr8:13077624	2.44683	-2.07707	23.2058	2.27338e-54	7.46558e-53	113.236
chr2:25639471	2.75939	1.47189	23.2057	2.27401e-54	7.46761e-53	113.236
chr1:228008630	3.43415	-2.64012	23.2057	2.27427e-54	7.46842e-53	113.236
chr3:42533388	3.33463	-0.939756	23.2057	2.27469e-54	7.46975e-53	113.235
chr2:47039323	-3.50061	-0.0407927	-23.2057	2.27479e-54	7.47005e-53	113.235
chr3:138049550	2.57476	1.35555	23.2057	2.27502e-54	7.47077e-53	113.235
chr2:131040802	3.96488	-0.752683	23.2056	2.27636e-54	7.47512e-53	113.235
chr8:22042254	3.20305	-0.859939	23.2055	2.27712e-54	7.4776e-53	113.234
chr17:81955367	3.81732	-0.805976	23.2054	2.27773e-54	7.47956e-53	113.234
chr11:46687593	-3.96963	0.452744	-23.2054	2.2778e-54	7.47976e-53	113.234
chr1:245688392	-3.06927	-0.567805	-23.2054	2.27794e-54	7.4802e-53	113.234
chr11:128937096	2.67268	2.04902	23.2054	2.27819e-54	7.48098e-53	113.234
chr14:50443949	-2.43976	1.98659	-23.2054	2.2783e-54	7.48128e-53	113.234
chr8:140589038	3.42683	-1.55134	23.2054	2.27878e-54	7.48282e-53	113.234
chr12:68964236	3.31122	1.52768	23.2053	2.27987e-54	7.48639e-53	113.233
chr2:63053311	-2.47915	-2.98579	-23.2052	2.28086e-54	7.48959e-53	113.233
chr11:59809947	2.23866	-1.6136	23.2051	2.28159e-54	7.49194e-53	113.232
chr14:68971640	2.35195	0.0689024	23.2051	2.28193e-54	7.49302e-53	113.232
chr10:36224913	3.61037	1.01774	23.2051	2.28234e-54	7.49437e-53	113.232
chr10:131969774	4.40451	-0.707256	23.2051	2.28241e-54	7.49455e-53	113.232
chr2:234163506	2.72463	0.535	23.2051	2.2825e-54	7.4948e-53	113.232
chr7:128890412	3.15878	-0.430366	23.205	2.28287e-54	7.49598e-53	113.232
chr20:63447291	2.73451	-0.012378	23.205	2.28288e-54	7.49599e-53	113.232
chr1:50109405	-2.53829	-0.480244	-23.205	2.283e-54	7.49634e-53	113.232
chr1:10556407	2.89951	-0.253293	23.205	2.28303e-54	7.4964e-53	113.232
chr6:4178946	2.81073	1.27646	23.2049	2.28463e-54	7.50162e-53	113.231
chr17:20189521	2.56854	1.19037	23.2048	2.28539e-54	7.50407e-53	113.231
chr1:23419463	2.28402	0.0155488	23.2047	2.28655e-54	7.50785e-53	113.23
chr11:65792876	3.50488	0.853659	23.2047	2.28723e-54	7.51004e-53	113.23
chr9:73007066	-2.61476	0.435793	-23.2047	2.2875e-54	7.51089e-53	113.23
chr20:64255116	3.48524	-0.868598	23.2046	2.28817e-54	7.51305e-53	113.23
chr2:1737130	3.13232	1.0953	23.2046	2.2882e-54	7.51315e-53	113.229
chr20:4855618	-3.37939	1.31165	-23.2045	2.29003e-54	7.5191e-53	113.229
chr11:129849724	3.11244	2.01171	23.2044	2.29039e-54	7.52025e-53	113.229
chr9:122217425	3.16659	1.13146	23.2044	2.29082e-54	7.52163e-53	113.228
chr5:55970168	3.65073	-1.78878	23.2044	2.29109e-54	7.52248e-53	113.228
chr5:56116647	2.67695	1.67311	23.2044	2.2913e-54	7.52312e-53	113.228
chr22:43036281	3.12317	-1.47451	23.2043	2.29216e-54	7.52591e-53	113.228
chr2:42098942	2.38207	-0.108232	23.2043	2.29262e-54	7.5274e-53	113.228
chr15:84878596	2.64146	-1.83171	23.2042	2.29328e-54	7.52954e-53	113.227
chr1:8077484	3.97073	-1.60451	23.2042	2.29332e-54	7.52961e-53	113.227
chr6:128067675	3.18439	1.21585	23.2041	2.29448e-54	7.53339e-53	113.227
chr5:174329307	-2.75146	1.42927	-23.2041	2.29455e-54	7.5336e-53	113.227
chr1:54273415	4.39512	-0.869268	23.2041	2.29458e-54	7.53366e-53	113.227
chr10:126522555	3.01427	1.32628	23.2041	2.29461e-54	7.53372e-53	113.227
chr1:244854690	-2.20707	1.70049	-23.2041	2.29472e-54	7.53405e-53	113.227
chr16:23303073	2.76854	-1.67317	23.2041	2.29518e-54	7.53552e-53	113.226
chr11:78198603	2.52195	1.35561	23.204	2.29567e-54	7.53708e-53	113.226
chr3:19946173	2.54561	2.15024	23.2039	2.29686e-54	7.54097e-53	113.226
chr5:5165908	3.79183	0.794695	23.2038	2.29824e-54	7.54546e-53	113.225
chr13:109784271	3.60622	-1.14567	23.2038	2.29864e-54	7.54674e-53	113.225
chr12:132285512	2.60866	-0.353963	23.2037	2.30034e-54	7.55228e-53	113.224
chr11:123070178	-4.19732	0.747439	-23.2037	2.30035e-54	7.55229e-53	113.224
chr10:3097359	2.68963	1.3864	23.2036	2.30104e-54	7.55451e-53	113.224
chr8:25237702	4.0472	-1.5214	23.2036	2.3014e-54	7.55565e-53	113.224
chr2:27717245	2.74768	-0.974817	23.2036	2.3017e-54	7.55661e-53	113.224
chr11:58059898	3.52463	-1.37963	23.2036	2.30179e-54	7.55686e-53	113.224
chr17:81121347	2.46159	1.26213	23.2035	2.30181e-54	7.55691e-53	113.224
chr1:3245856	3.46341	-0.670854	23.2035	2.30205e-54	7.55765e-53	113.223
chr22:27797182	2.79695	0.2175	23.2033	2.30437e-54	7.56522e-53	113.222
chr2:99879409	2.79659	0.706585	23.2033	2.30442e-54	7.56535e-53	113.222
chr6:152637911	-2.92268	1.1422	-23.2033	2.30453e-54	7.56569e-53	113.222
chr19:5117649	2.66293	0.83878	23.2033	2.30462e-54	7.56593e-53	113.222
chr6:169156624	2.45732	-0.133537	23.2033	2.30503e-54	7.56724e-53	113.222
chr15:99999339	-2.41585	1.51415	-23.2033	2.30554e-54	7.5689e-53	113.222
chr19:2549933	-3.38683	-0.846707	-23.2032	2.3057e-54	7.56939e-53	113.222
chr5:54742476	3.18366	-1.33073	23.2032	2.30587e-54	7.5699e-53	113.222
chr12:50081373	3.48695	-0.740549	23.2032	2.30682e-54	7.57297e-53	113.221
chr12:42039330	2.56939	1.21189	23.2031	2.30697e-54	7.57345e-53	113.221
chr15:41926384	3.33744	1.0675	23.2031	2.30758e-54	7.57541e-53	113.221
chr9:133893156	2.85598	1.14213	23.203	2.30846e-54	7.57828e-53	113.221
chr2:136543942	2.08024	0.753537	23.203	2.30884e-54	7.57948e-53	113.221
chr1:21609009	2.90378	-1.22726	23.2029	2.31004e-54	7.58337e-53	113.22
chr7:6153958	3.11512	1.91524	23.2029	2.31017e-54	7.58377e-53	113.22
chr8:142427368	2.67354	0.849817	23.2029	2.31056e-54	7.58499e-53	113.22
chr1:217800384	2.69122	0.648293	23.2028	2.31122e-54	7.58714e-53	113.219
chr1:155940732	-2.72366	0.233293	-23.2028	2.3115e-54	7.58803e-53	113.219
chr2:224032809	2.51732	0.74	23.2028	2.31177e-54	7.58888e-53	113.219
chr16:49749331	2.21232	2.34652	23.2028	2.31201e-54	7.58964e-53	113.219
chr6:105453553	-3.52378	0.309085	-23.2027	2.31253e-54	7.59129e-53	113.219
chr11:562302	2.73622	1.05274	23.2027	2.31262e-54	7.59155e-53	113.219
chr2:241726097	3.06817	1.46884	23.2027	2.31271e-54	7.59182e-53	113.219
chr4:76948330	3.82878	-1.70073	23.2027	2.31307e-54	7.59295e-53	113.219
chr3:197747089	-2.41585	1.39817	-23.2026	2.3145e-54	7.59761e-53	113.218
chr1:108041809	3.65171	-0.157195	23.2025	2.315e-54	7.59921e-53	113.218
chr2:134225968	3.47549	-0.800671	23.2025	2.315e-54	7.59921e-53	113.218
chr11:33700239	3.23341	0.473049	23.2024	2.31599e-54	7.60239e-53	113.217
chr10:590449	3.59549	1.71152	23.2024	2.31604e-54	7.60253e-53	113.217
chr1:53682550	-3.14561	0.698171	-23.2024	2.31642e-54	7.60374e-53	113.217
chr5:177371892	-2.6061	0.303537	-23.2024	2.31664e-54	7.60445e-53	113.217
chr6:85646552	4.10439	-1.0311	23.2023	2.31802e-54	7.60891e-53	113.217
chr7:159031582	2.56476	2.18689	23.2022	2.3188e-54	7.61146e-53	113.216
chr17:81699222	2.37317	1.78902	23.2022	2.31885e-54	7.61158e-53	113.216
chr19:10770324	3.00268	-0.581585	23.2022	2.31886e-54	7.61158e-53	113.216
chr8:37699493	-2.60427	-1.32506	-23.2022	2.31906e-54	7.61218e-53	113.216
chr1:214546491	3.07012	1.00579	23.2022	2.31909e-54	7.61225e-53	113.216
chr17:17342823	3.67695	-0.85811	23.202	2.3217e-54	7.6208e-53	113.215
chr18:53568425	2.69146	0.760366	23.2019	2.32248e-54	7.62331e-53	113.215
chr1:27607649	2.14512	1.27354	23.2019	2.32251e-54	7.62339e-53	113.215
chr2:42100860	2.34756	1.91354	23.2019	2.32279e-54	7.62425e-53	113.214
chr4:6927357	3.11317	-1.29927	23.2018	2.32389e-54	7.62785e-53	113.214
chr5:108560872	3.5222	0.348659	23.2017	2.32571e-54	7.63376e-53	113.213
chr17:27511783	2.7272	1.92104	23.2017	2.32586e-54	7.63424e-53	113.213
chr4:76948299	3.75732	-1.57171	23.2016	2.32629e-54	7.63561e-53	113.213
chr11:86116429	3.17732	-0.469634	23.2016	2.32635e-54	7.63577e-53	113.213
chr11:75565925	2.5589	1.31567	23.2015	2.32755e-54	7.63967e-53	113.212
chr12:1563313	-3.08768	1.83835	-23.2014	2.32904e-54	7.64451e-53	113.212
chr7:151026905	3.77183	-1.34396	23.2014	2.32948e-54	7.64592e-53	113.212
chr7:155296794	2.54463	-2.36793	23.2013	2.33034e-54	7.64871e-53	113.211
chr20:36480064	2.66646	1.17287	23.2012	2.33186e-54	7.65366e-53	113.211
chr1:46479884	3.09159	-0.432866	23.2012	2.33254e-54	7.65587e-53	113.21
chr18:8912780	3.68378	-1.08043	23.2011	2.33315e-54	7.65784e-53	113.21
chr2:24828044	2.9861	1.86976	23.2011	2.33339e-54	7.65857e-53	113.21
chr10:91211537	2.61866	0.658354	23.201	2.33411e-54	7.66092e-53	113.21
chr2:72150588	1.99085	-2.70579	23.201	2.33474e-54	7.66293e-53	113.209
chr12:91347937	2.72378	1.72823	23.201	2.33489e-54	7.6634e-53	113.209
chr9:127875663	3.08049	0.402561	23.201	2.335e-54	7.66374e-53	113.209
chr2:223983011	3.82622	1.45189	23.201	2.33505e-54	7.66386e-53	113.209
chr1:183554838	-3.44561	0.84	-23.2009	2.33579e-54	7.66625e-53	113.209
chr4:79964637	3.49829	-0.477073	23.2009	2.33591e-54	7.66659e-53	113.209
chr17:62750998	3.53768	0.279817	23.2008	2.33735e-54	7.67129e-53	113.208
chr11:66012295	3.03488	-2.11963	23.2008	2.33772e-54	7.67247e-53	113.208
chr6:42039969	4.29732	-0.576098	23.2007	2.33797e-54	7.67327e-53	113.208
chr6:36938753	3.93268	-0.536341	23.2007	2.33855e-54	7.67511e-53	113.208
chr2:131037825	2.85366	-1.23756	23.2007	2.33866e-54	7.67545e-53	113.208
chr18:76689636	-3.5872	-0.281524	-23.2006	2.33926e-54	7.67739e-53	113.207
chr9:93437239	2.5622	1.65817	23.2005	2.34041e-54	7.68112e-53	113.207
chr21:36163838	-3.09061	0.950671	-23.2005	2.34043e-54	7.68114e-53	113.207
chr20:63273801	2.65195	-2.1328	23.2005	2.34083e-54	7.68242e-53	113.207
chr6:89035434	3.51866	-1.49079	23.2005	2.34135e-54	7.6841e-53	113.207
chr2:231673677	3.1022	-1.18707	23.2004	2.34181e-54	7.68557e-53	113.206
chr14:58829584	-3.255	-0.489329	-23.2004	2.34244e-54	7.6876e-53	113.206
chr9:136756992	2.49817	1.02482	23.2003	2.3436e-54	7.69136e-53	113.206
chr15:28955332	-2.46793	-2.18518	-23.2003	2.34375e-54	7.69181e-53	113.205
chr13:45545808	2.93354	1.54152	23.2002	2.34531e-54	7.69691e-53	113.205
chr16:89284871	3.06878	1.07671	23.2001	2.3457e-54	7.69814e-53	113.205
chr8:19359801	-2.67	1.08768	-23.2001	2.34582e-54	7.6985e-53	113.205
chr2:206939459	2.65098	0.850976	23.2001	2.34615e-54	7.69956e-53	113.204
chr3:129596347	2.87915	0.375061	23.2001	2.34653e-54	7.70075e-53	113.204
chr14:93976625	-3.0372	-1.64457	-23.2	2.34698e-54	7.7022e-53	113.204
chr4:16721769	3.02927	-2.28707	23.2	2.34721e-54	7.70291e-53	113.204
chr11:114296098	2.48049	1.71024	23.1999	2.34833e-54	7.70655e-53	113.204
chr16:85124505	2.94902	0.339146	23.1999	2.34833e-54	7.70655e-53	113.204
chr10:93746822	3.56622	-1.30543	23.1999	2.34948e-54	7.71026e-53	113.203
chr13:67371895	3.18061	-0.554207	23.1998	2.35011e-54	7.71231e-53	113.203
chr11:127844048	2.51695	-2.1225	23.1997	2.35097e-54	7.71509e-53	113.202
chr2:237858016	2.17549	1.24152	23.1997	2.35124e-54	7.71593e-53	113.202
chr21:45862508	2.47244	1.30122	23.1997	2.35155e-54	7.71691e-53	113.202
chr11:408384	2.43756	0.96122	23.1997	2.35169e-54	7.71734e-53	113.202
chr3:183208633	2.84463	1.35293	23.1997	2.35174e-54	7.71747e-53	113.202
chr7:128842298	-2.44012	-0.880793	-23.1996	2.35236e-54	7.71946e-53	113.202
chr7:105352332	-3.18512	-0.45622	-23.1996	2.35338e-54	7.72277e-53	113.201
chr4:41359386	2.93305	0.125671	23.1995	2.35384e-54	7.72426e-53	113.201
chr3:148837274	2.53366	1.79098	23.1995	2.35408e-54	7.725e-53	113.201
chr6:16729378	-3.64268	0.410732	-23.1994	2.35504e-54	7.7281e-53	113.201
chr15:40907659	-2.58622	0.0579878	-23.1994	2.3552e-54	7.72859e-53	113.201
chr10:101290317	3.58488	-1.36902	23.1994	2.35533e-54	7.72898e-53	113.201
chr19:5141341	3.56573	-0.704817	23.1993	2.35621e-54	7.73183e-53	113.2
chr11:73214404	-4.27512	1.7911	-23.1993	2.35681e-54	7.73379e-53	113.2
chr11:130478878	2.79707	1.97488	23.1993	2.35705e-54	7.73452e-53	113.2
chr16:2540410	2.54915	0.337378	23.1993	2.35731e-54	7.73533e-53	113.2
chr10:35605382	2.83049	-2.12622	23.1991	2.35873e-54	7.73996e-53	113.199
chr15:89783533	3.16024	-0.225732	23.199	2.36008e-54	7.74436e-53	113.199
chr6:168229296	3.96293	1.08524	23.199	2.36038e-54	7.7453e-53	113.198
chr19:4062339	3.74341	-1.17817	23.199	2.3604e-54	7.74533e-53	113.198
chr3:51943225	4.13927	-2.04134	23.1989	2.36166e-54	7.74943e-53	113.198
chr16:88100123	2.93195	1.06463	23.1989	2.36198e-54	7.75043e-53	113.198
chr20:35316234	2.65756	1.39732	23.1988	2.36373e-54	7.75616e-53	113.197
chr21:41468279	-3.58744	-0.0227439	-23.1988	2.36381e-54	7.75636e-53	113.197
chr6:42401721	3.80122	-0.456463	23.1987	2.36449e-54	7.75858e-53	113.197
chr17:82320017	2.94329	0.729939	23.1987	2.36503e-54	7.7603e-53	113.196
chr7:103094729	2.30317	1.75366	23.1986	2.36535e-54	7.76132e-53	113.196
chr7:77409740	-3.31415	1.05049	-23.1986	2.36557e-54	7.762e-53	113.196
chr5:120465947	1.91988	-2.57055	23.1984	2.36873e-54	7.77233e-53	113.195
chr10:46228360	3.24232	-1.04652	23.1982	2.37082e-54	7.77916e-53	113.194
chr12:57092062	2.88622	0.753476	23.1981	2.37277e-54	7.78554e-53	113.193
chr15:57388280	3.02768	-0.324939	23.1981	2.37301e-54	7.78627e-53	113.193
chr10:11719702	3.55037	-1.18848	23.198	2.37388e-54	7.78909e-53	113.193
chr11:1755058	-3.7672	0.990671	-23.1979	2.37539e-54	7.79397e-53	113.192
chr14:53613930	-3.23378	0.52311	-23.1979	2.3754e-54	7.79397e-53	113.192
chr22:38300551	3.81463	-1.08976	23.1979	2.3754e-54	7.79397e-53	113.192
chr19:3752581	-2.34098	1.99524	-23.1979	2.3756e-54	7.79458e-53	113.192
chr1:15022605	3.01927	1.81244	23.1979	2.37568e-54	7.79481e-53	113.192
chr11:12189749	-3.80512	1.08244	-23.1978	2.37619e-54	7.79645e-53	113.192
chr1:36322511	3.15768	-2.56921	23.1978	2.37701e-54	7.79912e-53	113.191
chr16:89442601	4.07756	-0.844878	23.1977	2.3771e-54	7.79937e-53	113.191
chr14:100138704	-3.03037	0.253841	-23.1976	2.37905e-54	7.80574e-53	113.191
chr17:8675067	3.31537	-1.76512	23.1976	2.37925e-54	7.80634e-53	113.19
chr20:53996037	3.68671	-0.737622	23.1974	2.38171e-54	7.81437e-53	113.189
chr8:102501321	2.53378	0.810305	23.1974	2.38192e-54	7.81502e-53	113.189
chr2:205053965	3.20073	-1.60622	23.1974	2.38218e-54	7.81584e-53	113.189
chr20:20659229	2.45988	0.93372	23.1973	2.38252e-54	7.81692e-53	113.189
chr1:230875299	2.35585	1.95598	23.1973	2.38305e-54	7.81862e-53	113.189
chr11:368638	2.47683	-3.25305	23.1973	2.38326e-54	7.81927e-53	113.189
chr13:99313698	3.19268	0.817683	23.1972	2.38488e-54	7.82456e-53	113.188
chr1:46474149	2.43244	1.3422	23.1972	2.38492e-54	7.82467e-53	113.188
chr20:63130622	-3.2772	-0.148963	-23.1971	2.38613e-54	7.82857e-53	113.188
chr1:27006137	3.69037	1.58957	23.197	2.38665e-54	7.83025e-53	113.187
chr14:51750019	2.73354	1.57982	23.197	2.38673e-54	7.83047e-53	113.187
chr13:45200869	3.12671	-1.77921	23.197	2.38709e-54	7.83161e-53	113.187
chrX:13059662	3.22085	-0.23128	23.1969	2.38831e-54	7.83558e-53	113.187
chr4:8471420	2.21915	1.87091	23.1968	2.38915e-54	7.83831e-53	113.186
chr7:134735926	2.56854	1.41829	23.1967	2.39128e-54	7.84527e-53	113.185
chr12:49923527	3.18073	-0.533049	23.1967	2.39139e-54	7.84557e-53	113.185
chr17:81651637	2.66171	1.17305	23.1966	2.39195e-54	7.8474e-53	113.185
chr12:53205921	2.94317	-1.78598	23.1966	2.392e-54	7.84749e-53	113.185
chr1:39132962	3.685	-1.2375	23.1966	2.39201e-54	7.84752e-53	113.185
chr1:35807583	3.22622	-0.752988	23.1966	2.39272e-54	7.84979e-53	113.185
chr11:57359235	3.66439	-0.693293	23.1965	2.39301e-54	7.85073e-53	113.185
chr19:43756335	3.46622	-1.76896	23.1965	2.39371e-54	7.85297e-53	113.184
chr10:8047816	-2.52	-2.31817	-23.1964	2.39466e-54	7.85606e-53	113.184
chr20:47911337	3.03476	-1.67299	23.1964	2.39478e-54	7.85639e-53	113.184
chr1:66354939	3.535	-1.26933	23.1963	2.39578e-54	7.85964e-53	113.184
chr20:64057232	2.51134	-0.999329	23.1963	2.39633e-54	7.86142e-53	113.183
chr5:173859142	-3.16561	0.460122	-23.1963	2.39667e-54	7.8625e-53	113.183
chr14:31787536	3.0078	-0.0779268	23.1962	2.39772e-54	7.8659e-53	113.183
chr7:25952732	3.76207	-0.345915	23.1962	2.39806e-54	7.86698e-53	113.183
chr1:206117169	2.77671	-2.29421	23.1961	2.39828e-54	7.86767e-53	113.182
chr5:178384252	3.24171	-0.930244	23.1961	2.39916e-54	7.8705e-53	113.182
chr6:39263550	-2.7972	-0.996768	-23.1961	2.39917e-54	7.87051e-53	113.182
chr9:136854816	3.78598	-0.729207	23.1961	2.39927e-54	7.8708e-53	113.182
chr7:2111184	-2.55415	0.786585	-23.1961	2.39928e-54	7.8708e-53	113.182
chr5:43295319	2.14427	1.79262	23.196	2.40002e-54	7.87319e-53	113.182
chr2:16223922	2.3978	1.38146	23.196	2.40024e-54	7.87386e-53	113.182
chr7:158239768	-3.60549	0.486524	-23.196	2.40047e-54	7.87458e-53	113.182
chr16:56607510	3.4739	-0.595976	23.1959	2.40124e-54	7.87709e-53	113.181
chr22:50676928	1.9911	0.462134	23.1959	2.4014e-54	7.87756e-53	113.181
chr8:134478613	2.6728	-0.459451	23.1959	2.40146e-54	7.87774e-53	113.181
chr16:67647161	2.85427	1.11909	23.1958	2.40312e-54	7.88313e-53	113.18
chr14:91733554	2.495	1.79543	23.1957	2.40431e-54	7.88701e-53	113.18
chr8:38429866	2.78512	-1.36378	23.1957	2.40441e-54	7.88728e-53	113.18
chr21:33643916	2.47963	-2.89457	23.1956	2.40507e-54	7.88944e-53	113.18
chr17:847608	-3.65256	1.42896	-23.1956	2.40524e-54	7.88995e-53	113.18
chr10:35637736	2.52098	-2.15488	23.1956	2.40533e-54	7.89019e-53	113.18
chr5:1658836	3.81183	-1.25567	23.1956	2.40562e-54	7.8911e-53	113.179
chr16:4052851	-2.85878	-2.19159	-23.1956	2.40615e-54	7.8928e-53	113.179
chr19:49061675	-2.37439	1.4278	-23.1955	2.4064e-54	7.89361e-53	113.179
chr10:13653046	2.75463	0.460976	23.1954	2.40768e-54	7.89777e-53	113.179
chr19:35759238	2.75427	0.0921341	23.1953	2.40914e-54	7.9025e-53	113.178
chr10:59812766	2.63854	1.43268	23.1953	2.40954e-54	7.90378e-53	113.178
chr1:226363143	2.37768	2.32738	23.1952	2.41089e-54	7.90819e-53	113.177
chr17:45283329	3.44732	-0.0197561	23.1951	2.41187e-54	7.91136e-53	113.177
chr5:77379678	3.12793	-1.80665	23.1951	2.41191e-54	7.91144e-53	113.177
chr5:118562118	2.84939	0.137744	23.1951	2.41227e-54	7.9126e-53	113.177
chr3:32819596	4.12159	-1.10287	23.1951	2.41271e-54	7.914e-53	113.176
chr9:131661048	-2.5661	1.63037	-23.195	2.41352e-54	7.91662e-53	113.176
chr4:182752543	3.17256	0.638232	23.195	2.41354e-54	7.91665e-53	113.176
chr5:128536889	2.94049	-2.24598	23.195	2.41355e-54	7.91665e-53	113.176
chr10:62638193	-3.09927	-0.599146	-23.195	2.41379e-54	7.91739e-53	113.176
chr6:13440550	3.0778	1.3278	23.195	2.41416e-54	7.91857e-53	113.176
chr5:179228162	3.10268	1.3111	23.1949	2.41426e-54	7.91885e-53	113.176
chr19:18373059	3.68415	-0.426951	23.1948	2.41667e-54	7.92673e-53	113.175
chr11:13332881	2.94744	-0.500183	23.1948	2.41679e-54	7.92709e-53	113.175
chr17:69672853	2.32037	1.71165	23.1947	2.41722e-54	7.92845e-53	113.175
chr7:75888622	-3.51244	0.665122	-23.1947	2.4179e-54	7.93064e-53	113.174
chr7:149764651	3.9072	-0.562012	23.1947	2.41801e-54	7.93098e-53	113.174
chr10:70699873	3.84756	-0.955366	23.1946	2.41837e-54	7.93212e-53	113.174
chr9:125889198	3.32	-1.37939	23.1946	2.4187e-54	7.93318e-53	113.174
chr2:27717244	2.83646	-1.21482	23.1946	2.41899e-54	7.93408e-53	113.174
chr11:18081679	-3.21866	0.372012	-23.1946	2.41903e-54	7.93418e-53	113.174
chr2:128316216	-3.12695	1.50043	-23.1945	2.41983e-54	7.93676e-53	113.174
chr4:24674289	-2.38415	2.10073	-23.1945	2.42058e-54	7.93917e-53	113.173
chr4:3385772	-3.83866	0.940915	-23.1944	2.42107e-54	7.94075e-53	113.173
chr22:24181173	2.91329	1.51835	23.1944	2.42141e-54	7.94184e-53	113.173
chr6:111567417	-3.34134	-1.72823	-23.1944	2.42193e-54	7.94351e-53	113.173
chr16:29177642	3.69134	-1.64762	23.1944	2.42208e-54	7.94396e-53	113.173
chr2:234828585	3.57939	-1.02384	23.1942	2.42418e-54	7.95079e-53	113.172
chr22:44740084	3.65634	0.749634	23.1942	2.42464e-54	7.95227e-53	113.172
chr10:26311618	3.82646	-0.954817	23.1942	2.42482e-54	7.95284e-53	113.171
chr9:137368783	2.95183	0.487744	23.1941	2.42573e-54	7.95578e-53	113.171
chr9:5893285	3.51902	-1.29159	23.1939	2.42856e-54	7.96501e-53	113.17
chr19:13874594	2.57183	1.15945	23.1938	2.42953e-54	7.96817e-53	113.17
chr11:315167	3.59939	-0.959329	23.1938	2.4298e-54	7.96901e-53	113.169
chr17:75504770	-1.94768	-0.243354	-23.1936	2.43212e-54	7.97657e-53	113.168
chr16:997577	-3.20378	-1.84396	-23.1936	2.43238e-54	7.97741e-53	113.168
chr9:133739850	2.2161	1.50378	23.1936	2.43288e-54	7.97898e-53	113.168
chr13:36371418	3.71963	0.605061	23.1935	2.43348e-54	7.98091e-53	113.168
chr6:21277716	4.005	-1.37104	23.1934	2.43458e-54	7.9845e-53	113.167
chr9:133126302	-3.81915	0.868232	-23.1934	2.43485e-54	7.98534e-53	113.167
chr7:25831899	3.61915	0.275305	23.1934	2.43507e-54	7.98603e-53	113.167
chr17:50102335	3.35549	-1.96677	23.1934	2.43515e-54	7.98626e-53	113.167
chr22:39454107	3.1611	-0.216768	23.1934	2.43517e-54	7.98629e-53	113.167
chr1:3311234	2.62854	1.69171	23.1933	2.43635e-54	7.99012e-53	113.167
chr7:1544603	2.7789	1.61762	23.1933	2.43649e-54	7.99053e-53	113.167
chr5:142326661	3.28622	-1.6447	23.1933	2.43704e-54	7.9923e-53	113.166
chr3:134312620	4.27207	-1.21189	23.1932	2.43742e-54	7.99351e-53	113.166
chr2:101700415	2.49427	-1.28055	23.1932	2.43809e-54	7.99565e-53	113.166
chr14:34554731	3.47122	-1.68171	23.1932	2.43837e-54	7.99655e-53	113.166
chr15:99683104	-3.00646	0.182012	-23.1932	2.43841e-54	7.99665e-53	113.166
chr13:110409915	-3.53866	0.637134	-23.1931	2.43853e-54	7.99701e-53	113.166
chr2:208187177	2.30524	1.90543	23.1931	2.43858e-54	7.99713e-53	113.166
chr15:99432369	2.99671	0.677134	23.193	2.43979e-54	8.00105e-53	113.165
chr20:50645452	4.10927	-1.36524	23.1929	2.44118e-54	8.00557e-53	113.165
chr3:111872535	3.41	-0.525	23.1929	2.44128e-54	8.00586e-53	113.165
chr10:114260011	3.75354	-0.737378	23.1928	2.44283e-54	8.0109e-53	113.164
chr16:89328653	4.86024	-1.05951	23.1928	2.44312e-54	8.01183e-53	113.164
chr7:82445025	2.18634	1.06561	23.1927	2.44466e-54	8.01685e-53	113.163
chr1:41360836	2.37866	-0.649085	23.1927	2.44499e-54	8.01788e-53	113.163
chr3:184605033	2.61159	0.545183	23.1927	2.44512e-54	8.01825e-53	113.163
chr12:131838039	2.65	1.54122	23.1926	2.4454e-54	8.01914e-53	113.163
chr13:113428669	2.46939	1.89555	23.1926	2.4465e-54	8.02273e-53	113.163
chr3:9949889	3.22366	1.5711	23.1925	2.44788e-54	8.0272e-53	113.162
chr10:31808733	2.83549	-2.07445	23.1924	2.44806e-54	8.02776e-53	113.162
chr3:55474524	3.52695	-0.788963	23.1924	2.44885e-54	8.0303e-53	113.162
chr2:235630888	3.83232	0.459817	23.1924	2.44886e-54	8.03031e-53	113.162
chr6:32079571	3.39207	-1.55421	23.1924	2.4489e-54	8.0304e-53	113.162
chr20:51497765	-3.535	0.296524	-23.1924	2.44899e-54	8.03066e-53	113.162
chr17:28987455	2.56646	1.55787	23.1924	2.44909e-54	8.03095e-53	113.162
chrX:133412706	3.2572	-0.205915	23.1923	2.44938e-54	8.03187e-53	113.161
chr10:129467633	-2.70049	-2.06073	-23.1923	2.44985e-54	8.03336e-53	113.161
chr1:226645146	4.28768	-0.204817	23.1922	2.45077e-54	8.03635e-53	113.161
chr22:19723647	3.09049	-3.26085	23.1922	2.45121e-54	8.03774e-53	113.161
chr16:85162885	2.37695	1.49201	23.1922	2.45169e-54	8.03929e-53	113.16
chr2:8025298	2.89	1.63329	23.1922	2.45198e-54	8.04019e-53	113.16
chr13:98383422	-3.59878	0.959512	-23.1922	2.45199e-54	8.04019e-53	113.16
chr6:163750428	-3.32659	1.34646	-23.1921	2.45215e-54	8.04069e-53	113.16
chr2:120741089	2.90317	-1.13268	23.1921	2.45234e-54	8.04128e-53	113.16
chr9:100516275	2.67524	-0.207866	23.1921	2.45247e-54	8.04167e-53	113.16
chr3:46450612	3.9978	-0.73939	23.1921	2.45298e-54	8.0433e-53	113.16
chr19:14516130	3.96183	-1.05457	23.1921	2.45314e-54	8.04376e-53	113.16
chr7:128270825	3.12159	1.14079	23.192	2.45337e-54	8.04448e-53	113.16
chr5:147539214	3.62585	-1.81951	23.1919	2.45507e-54	8.05004e-53	113.159
chr4:118981432	3.65646	-0.959451	23.1919	2.45543e-54	8.05118e-53	113.159
chr2:80244884	-3.31805	0.769146	-23.1918	2.45608e-54	8.05327e-53	113.159
chr19:45444779	2.11488	-2.53878	23.1918	2.45623e-54	8.05372e-53	113.159
chr7:5497361	2.8439	-1.84671	23.1918	2.45648e-54	8.05449e-53	113.159
chr2:15426833	2.72598	0.662012	23.1918	2.45736e-54	8.05734e-53	113.158
chr14:73602387	3.12427	-1.50421	23.1917	2.45845e-54	8.06089e-53	113.158
chr7:105679410	-2.83756	-0.197805	-23.1916	2.45886e-54	8.06218e-53	113.158
chr6:168683509	3.615	-0.374939	23.1916	2.45967e-54	8.06481e-53	113.157
chr4:158171474	4.26793	-2.22396	23.1915	2.46073e-54	8.06823e-53	113.157
chr13:40798496	-2.3272	2.07165	-23.1915	2.46075e-54	8.06828e-53	113.157
chr1:31648545	3.33232	-0.580183	23.1915	2.46114e-54	8.0695e-53	113.157
chr8:94975494	2.99695	0.895793	23.1914	2.46174e-54	8.07145e-53	113.156
chr1:15324273	2.26561	0.0968293	23.1914	2.46244e-54	8.07368e-53	113.156
chr20:62831432	2.41854	1.20159	23.1914	2.46262e-54	8.07425e-53	113.156
chr11:102048166	3.27	0.152073	23.1913	2.46294e-54	8.07525e-53	113.156
chr12:130139072	2.34463	0.875488	23.1913	2.46352e-54	8.07712e-53	113.156
chr11:31821923	3.28268	0.0909756	23.1913	2.46391e-54	8.07837e-53	113.155
chr22:50075382	2.93598	1.88982	23.1913	2.46409e-54	8.07893e-53	113.155
chr12:131004168	-2.33463	1.35793	-23.1912	2.46468e-54	8.08082e-53	113.155
chr17:50469537	-2.98171	-1.32598	-23.1912	2.46543e-54	8.08322e-53	113.155
chr12:131748052	2.13049	1.73244	23.1912	2.4655e-54	8.08342e-53	113.155
chr12:124395498	3.32744	1.52348	23.1912	2.46552e-54	8.08347e-53	113.155
chr12:68813273	2.51	2.20232	23.1911	2.46614e-54	8.08544e-53	113.155
chr15:71792283	2.85817	1.55445	23.1911	2.46643e-54	8.08636e-53	113.154
chr21:26112624	4.13317	-0.440366	23.191	2.46709e-54	8.08847e-53	113.154
chr5:178384174	3.18354	-0.315183	23.191	2.46782e-54	8.09084e-53	113.154
chr22:36370530	-2.70695	-1.89165	-23.191	2.46808e-54	8.09167e-53	113.154
chr2:72931419	2.1111	2.24482	23.191	2.46825e-54	8.09218e-53	113.154
chr22:38084136	3.14415	0.266341	23.1909	2.46849e-54	8.09291e-53	113.154
chr16:14300906	2.37024	-2.60012	23.1908	2.47003e-54	8.09794e-53	113.153
chr6:170542436	3.67183	0.897134	23.1906	2.4736e-54	8.10962e-53	113.152
chr11:33930262	-2.69659	-2.04585	-23.1906	2.47378e-54	8.11015e-53	113.151
chr15:99477101	-3.40573	-0.324207	-23.1905	2.47434e-54	8.11194e-53	113.151
chr19:5032668	-1.87646	1.36921	-23.1905	2.47474e-54	8.11321e-53	113.151
chr8:66513072	4.17488	-0.996098	23.1905	2.47478e-54	8.11331e-53	113.151
chr3:115518267	3.10585	-0.741951	23.1904	2.47539e-54	8.11526e-53	113.151
chr16:88077342	3.23817	1.18762	23.1904	2.47577e-54	8.11648e-53	113.151
chr12:124913611	3.47207	0.0751829	23.1904	2.47646e-54	8.11871e-53	113.15
chr16:81267567	2.51012	0.522622	23.1903	2.47667e-54	8.11937e-53	113.15
chr17:6912630	-2.9111	-0.378963	-23.1903	2.4768e-54	8.11973e-53	113.15
chr6:15079698	2.46976	1.14793	23.1903	2.47715e-54	8.12084e-53	113.15
chr4:174524500	3.03	-2.10768	23.1902	2.47854e-54	8.12537e-53	113.15
chr4:150581844	3.04634	0.800366	23.1902	2.47877e-54	8.12609e-53	113.149
chr19:1260286	2.66659	-1.74598	23.1902	2.47883e-54	8.12626e-53	113.149
chr18:79425466	2.61329	1.24628	23.1901	2.48029e-54	8.13101e-53	113.149
chr17:47967928	3.41817	-1.73933	23.19	2.48155e-54	8.13508e-53	113.148
chr20:62296879	2.93793	0.4175	23.19	2.48199e-54	8.1365e-53	113.148
chr10:8055951	3.23463	-2.62122	23.1899	2.48319e-54	8.14038e-53	113.148
chr4:80189090	3.98061	-1.14311	23.1898	2.48352e-54	8.14145e-53	113.148
chr3:184593774	2.53256	0.900793	23.1898	2.48427e-54	8.14384e-53	113.147
chr6:125044852	3.1772	1.36299	23.1898	2.48442e-54	8.14428e-53	113.147
chr5:1855047	2.02	0.637805	23.1898	2.48442e-54	8.14428e-53	113.147
chr16:3881757	3.78829	-0.775854	23.1898	2.48478e-54	8.14542e-53	113.147
chr6:32116737	2.53707	1.67646	23.1897	2.48533e-54	8.14717e-53	113.147
chr16:66685469	2.81537	0.243293	23.1896	2.48653e-54	8.15107e-53	113.146
chr11:315751	3.61073	-0.684756	23.1896	2.48654e-54	8.15108e-53	113.146
chr3:187383108	3.53098	-1.06683	23.1896	2.48698e-54	8.15245e-53	113.146
chr6:165055303	3.02768	0.838232	23.1896	2.48708e-54	8.15276e-53	113.146
chr8:37964350	3.09329	-1.87165	23.1896	2.48741e-54	8.15382e-53	113.146
chr7:5528428	2.52293	-2.77537	23.1895	2.48776e-54	8.15491e-53	113.146
chr19:56927565	2.06183	0.0638415	23.1895	2.48799e-54	8.15563e-53	113.146
chr16:14988622	2.53805	1.89902	23.1895	2.4882e-54	8.15627e-53	113.146
chr16:86298075	-2.51927	-1.00037	-23.1895	2.48856e-54	8.1574e-53	113.146
chr8:143463492	3.25707	1.38098	23.1894	2.48988e-54	8.16169e-53	113.145
chr11:2791239	3.7089	-0.11872	23.1894	2.48999e-54	8.16201e-53	113.145
chr10:113094093	-3.0361	1.3872	-23.1893	2.49077e-54	8.16456e-53	113.145
chr13:114064882	2.80256	-2.59518	23.1893	2.49112e-54	8.16565e-53	113.144
chr12:132445028	-2.82878	-1.17402	-23.1893	2.49134e-54	8.16635e-53	113.144
chr16:592344	-4.44634	1.20439	-23.1892	2.49188e-54	8.16808e-53	113.144
chr7:138246984	4.2	-0.44939	23.1892	2.49208e-54	8.16867e-53	113.144
chr2:143026396	3.01963	-0.975549	23.1892	2.49209e-54	8.16867e-53	113.144
chr16:88939067	-2.50878	-0.763659	-23.1892	2.49239e-54	8.16961e-53	113.144
chr7:27214057	3.24085	0.0778659	23.1892	2.49248e-54	8.16988e-53	113.144
chr17:3812905	2.62793	1.51909	23.1891	2.49388e-54	8.17444e-53	113.143
chr1:6961615	2.45329	0.839817	23.1891	2.49427e-54	8.17567e-53	113.143
chr20:32017876	2.60451	-2.13848	23.1891	2.49447e-54	8.1763e-53	113.143
chr5:39599777	2.59829	-0.0341463	23.189	2.49489e-54	8.17761e-53	113.143
chr1:203324498	-2.65134	1.2686	-23.189	2.4949e-54	8.17764e-53	113.143
chr20:31801672	2.15415	2.13061	23.1889	2.49679e-54	8.18376e-53	113.142
chr7:156932165	-2.82805	-0.31122	-23.1889	2.49719e-54	8.18504e-53	113.142
chr17:83073828	3.78451	-1.29799	23.1888	2.49779e-54	8.18698e-53	113.142
chr16:85480915	4.01732	-1.04841	23.1888	2.49781e-54	8.18701e-53	113.142
chr1:3431084	2.50451	0.349939	23.1887	2.49868e-54	8.18981e-53	113.141
chr20:46551805	2.37195	0.838659	23.1887	2.49985e-54	8.19362e-53	113.141
chr2:130157506	-2.01354	0.856037	-23.1885	2.50152e-54	8.19905e-53	113.14
chr2:113072506	3.36354	-0.012378	23.1885	2.50167e-54	8.19951e-53	113.14
chr3:184691940	3.67732	-1.30207	23.1885	2.5028e-54	8.20318e-53	113.14
chr17:47848420	2.9	-1.44244	23.1884	2.50289e-54	8.20342e-53	113.14
chr15:83106623	2.38573	1.6386	23.1884	2.50299e-54	8.20373e-53	113.14
chr21:31662532	-3.27854	1.97427	-23.1883	2.50523e-54	8.21101e-53	113.139
chr12:117151190	3.19427	0.196646	23.1883	2.50544e-54	8.21166e-53	113.139
chr8:17013417	2.45866	0.184207	23.1882	2.50694e-54	8.21654e-53	113.138
chr3:156143361	2.35073	1.58561	23.1881	2.50726e-54	8.21755e-53	113.138
chr11:62536583	3.19695	0.2475	23.1879	2.51011e-54	8.22686e-53	113.137
chr22:50698726	2.76805	0.0867073	23.1879	2.51023e-54	8.22721e-53	113.137
chr8:53252368	2.34439	-2.27841	23.1878	2.51148e-54	8.23126e-53	113.136
chr5:2780384	4.22512	-0.865488	23.1877	2.51313e-54	8.23663e-53	113.136
chr19:4103205	2.62451	-0.234329	23.1877	2.51348e-54	8.23774e-53	113.136
chrX:40158022	2.70098	-0.910976	23.1877	2.51393e-54	8.23919e-53	113.135
chr22:46627177	-3.54341	2.2372	-23.1876	2.51485e-54	8.24216e-53	113.135
chr11:73652403	3.50598	0.030061	23.1876	2.5151e-54	8.24295e-53	113.135
chr12:131960015	2.7461	1.10122	23.1874	2.517e-54	8.24914e-53	113.134
chr9:96026378	3.26878	-1.75402	23.1874	2.5171e-54	8.2494e-53	113.134
chr18:46364727	2.9839	1.40341	23.1874	2.51734e-54	8.25015e-53	113.134
chr7:156947587	2.61061	1.91287	23.1873	2.51815e-54	8.25279e-53	113.134
chr4:3059101	-3.6039	0.465122	-23.1873	2.5182e-54	8.25289e-53	113.134
chr7:2522702	-2.65366	-0.502439	-23.1873	2.51841e-54	8.25354e-53	113.134
chr4:8389702	3.29512	1.0172	23.1873	2.51852e-54	8.25387e-53	113.134
chr2:105328602	-3.91378	0.131402	-23.1873	2.51853e-54	8.25387e-53	113.134
chr4:37675286	-1.99195	1.91646	-23.1873	2.51868e-54	8.25433e-53	113.133
chr8:144308423	2.32415	1.94963	23.1873	2.51928e-54	8.25626e-53	113.133
chr6:32079633	3.23854	-1.36671	23.1872	2.5199e-54	8.25823e-53	113.133
chr14:105055480	2.70988	1.01177	23.187	2.52288e-54	8.26796e-53	113.132
chr17:48587336	-3.26	0.993415	-23.187	2.52312e-54	8.26872e-53	113.132
chr2:121018843	2.84159	-1.08152	23.187	2.52331e-54	8.26928e-53	113.132
chr6:11429011	3.56963	-0.75872	23.187	2.52332e-54	8.26928e-53	113.132
chr10:1360742	4.35756	-0.976341	23.1869	2.52381e-54	8.27085e-53	113.131
chr14:105011158	3.50329	-0.0806707	23.1869	2.52418e-54	8.27205e-53	113.131
chr7:131554871	2.82939	0.0787195	23.1869	2.52441e-54	8.27277e-53	113.131
chr13:44142790	2.28976	-2.75256	23.1869	2.52465e-54	8.27349e-53	113.131
chr4:80190022	4.085	-1.43055	23.1869	2.52478e-54	8.27387e-53	113.131
chr1:156504224	3.0261	-0.666951	23.1869	2.52488e-54	8.27418e-53	113.131
chr19:18119385	-2.80537	-1.18537	-23.1868	2.52558e-54	8.27643e-53	113.131
chr10:60300592	3.56134	-1.51116	23.1868	2.52645e-54	8.27926e-53	113.13
chr1:3472020	3.005	-2.06201	23.1867	2.52727e-54	8.2819e-53	113.13
chr17:27503633	2.37878	1.82037	23.1866	2.52886e-54	8.28706e-53	113.129
chr17:45311706	3.58085	-1.11884	23.1866	2.52926e-54	8.28832e-53	113.129
chr16:2966688	2.88622	-1.58348	23.1865	2.53015e-54	8.29122e-53	113.129
chr6:30106441	2.29866	1.06287	23.1865	2.53046e-54	8.29219e-53	113.129
chr13:23695379	2.62573	1.25201	23.1864	2.53103e-54	8.29402e-53	113.129
chr22:39414981	-3.81268	1.76073	-23.1863	2.53291e-54	8.30015e-53	113.128
chr9:124520307	4.21939	0.280427	23.1863	2.53307e-54	8.30061e-53	113.128
chr10:13527530	3.20793	-0.984085	23.1863	2.53333e-54	8.30145e-53	113.128
chr1:203744655	-2.49841	-1.0103	-23.1862	2.53392e-54	8.30332e-53	113.127
chr4:1353454	-2.41329	1.2375	-23.1862	2.53457e-54	8.30542e-53	113.127
chr1:36125729	2.58415	-1.98451	23.1861	2.53593e-54	8.30985e-53	113.127
chr3:126895906	2.8022	-0.472805	23.1861	2.5361e-54	8.31036e-53	113.127
chr2:150472612	3.34622	-2.08701	23.186	2.53664e-54	8.31208e-53	113.126
chr11:61763150	2.8361	-0.878049	23.186	2.5374e-54	8.31455e-53	113.126
chr9:85514421	3.44463	-1.35061	23.186	2.53743e-54	8.31459e-53	113.126
chr17:17074366	2.61012	-2.54982	23.186	2.5377e-54	8.31544e-53	113.126
chr15:98155094	3.36378	-1.55774	23.1858	2.53958e-54	8.32155e-53	113.125
chr17:69677343	2.14634	-0.35622	23.1857	2.54127e-54	8.32707e-53	113.125
chrX:134948732	3.00171	-0.0303659	23.1857	2.5419e-54	8.32909e-53	113.124
chr8:721479	-3.53256	1.40506	-23.1856	2.54334e-54	8.33377e-53	113.124
chr11:86193878	3.12061	-0.91811	23.1855	2.54351e-54	8.33428e-53	113.124
chr1:207453000	2.23659	1.72037	23.1855	2.54468e-54	8.33808e-53	113.123
chr14:74942246	4.00256	-0.130549	23.1854	2.54591e-54	8.34207e-53	113.123
chr19:2986836	2.94354	-0.615427	23.1853	2.54661e-54	8.34431e-53	113.122
chr17:70288730	-3.9478	1.08598	-23.1852	2.54794e-54	8.34866e-53	113.122
chr5:6729559	-2.94756	1.10451	-23.1852	2.54855e-54	8.3506e-53	113.122
chr15:100760082	3.36268	-1.62915	23.1852	2.54857e-54	8.35064e-53	113.122
chr14:95099148	2.68902	-1.90671	23.1852	2.54872e-54	8.35107e-53	113.122
chr3:127676543	2.23098	1.35402	23.1851	2.5496e-54	8.35391e-53	113.121
chr12:1629285	3.06793	-2.54274	23.1851	2.55015e-54	8.3557e-53	113.121
chr17:41657959	-3.33183	1.2653	-23.185	2.55077e-54	8.35769e-53	113.121
chr6:43806473	3.97634	-1.19841	23.185	2.55163e-54	8.36046e-53	113.12
chr12:6063613	3.10244	-0.149878	23.1849	2.55231e-54	8.36266e-53	113.12
chr10:109412128	2.30354	0.533354	23.1849	2.55287e-54	8.36443e-53	113.12
chr7:3087329	2.97244	-2.22476	23.1848	2.55365e-54	8.36695e-53	113.12
chr15:40062622	2.48573	1.75433	23.1848	2.55442e-54	8.36943e-53	113.119
chr19:38692397	2.5122	-2.77695	23.1847	2.55571e-54	8.37363e-53	113.119
chr14:89407139	-2.78244	-1.58963	-23.1846	2.55658e-54	8.37645e-53	113.119
chr22:27798290	4.10646	-0.895061	23.1846	2.55713e-54	8.37822e-53	113.118
chr6:137156046	-3.88927	-0.320976	-23.1846	2.55742e-54	8.37912e-53	113.118
chr10:27837026	2.56622	0.9475	23.1846	2.5575e-54	8.37935e-53	113.118
chr11:64969239	3.89634	-1.25646	23.1845	2.55816e-54	8.38147e-53	113.118
chr6:26296433	3.38012	-1.69152	23.1844	2.56021e-54	8.38814e-53	113.117
chr15:66720493	3.91049	-2.35622	23.1844	2.56035e-54	8.38855e-53	113.117
chr7:24587902	2.29415	0.898293	23.1843	2.56048e-54	8.38894e-53	113.117
chr10:133226570	-3.5361	-0.275366	-23.1843	2.56081e-54	8.38997e-53	113.117
chr10:119458456	2.05317	0.952073	23.1842	2.56205e-54	8.39402e-53	113.116
chr19:33372510	-3.58561	-0.325854	-23.1842	2.56211e-54	8.39417e-53	113.116
chr14:92514731	2.51354	-2.1203	23.1842	2.56304e-54	8.39718e-53	113.116
chr17:75633285	3.70524	-2.23555	23.1842	2.56306e-54	8.39719e-53	113.116
chr9:124514743	1.99146	1.4189	23.1841	2.56329e-54	8.39791e-53	113.116
chr19:3435712	3.30939	-0.608476	23.1841	2.56421e-54	8.40089e-53	113.116
chr6:16729466	-4.11707	0.240366	-23.1841	2.56425e-54	8.40096e-53	113.116
chr2:173685404	3.19927	-0.380488	23.184	2.56533e-54	8.40449e-53	113.115
chr19:7575714	2.32378	-1.7153	23.1839	2.56669e-54	8.40888e-53	113.115
chr17:1577392	-2.30951	-1.95659	-23.1839	2.5668e-54	8.40921e-53	113.115
chr19:944508	4.12634	-0.454268	23.1838	2.56749e-54	8.41145e-53	113.114
chr7:158977928	3.10793	-0.236768	23.1838	2.56856e-54	8.4149e-53	113.114
chr1:24184492	3.72122	-0.629634	23.1837	2.56973e-54	8.41871e-53	113.113
chr16:81495432	-3.23207	-0.231524	-23.1837	2.57017e-54	8.42008e-53	113.113
chr3:47408794	2.40073	1.05012	23.1835	2.57205e-54	8.42623e-53	113.113
chr22:19723378	4.67598	-2.3575	23.1835	2.57246e-54	8.42751e-53	113.112
chr1:44029467	2.60695	0.736524	23.1835	2.57308e-54	8.42951e-53	113.112
chr6:163972089	3.28598	1.30213	23.1834	2.57337e-54	8.43042e-53	113.112
chr13:48859684	-3.5222	1.35378	-23.1833	2.57495e-54	8.43555e-53	113.111
chr12:57027303	2.28695	-1.51006	23.1833	2.57513e-54	8.43611e-53	113.111
chr11:2411399	2.87793	-0.956646	23.1833	2.57568e-54	8.43786e-53	113.111
chr14:101584587	3.33317	0.394024	23.1832	2.57627e-54	8.43977e-53	113.111
chr5:173357459	2.04037	2.05738	23.1832	2.57636e-54	8.44003e-53	113.111
chr9:133527475	3.95561	-1.37256	23.1832	2.57644e-54	8.44023e-53	113.111
chr2:196106201	-3.90073	1.06415	-23.1831	2.57763e-54	8.44409e-53	113.11
chr7:16268988	3.22732	-2.3672	23.1831	2.57814e-54	8.44573e-53	113.11
chr20:25293678	-3.41463	2.33866	-23.1831	2.57836e-54	8.44642e-53	113.11
chr9:136995485	2.6639	-2.17122	23.183	2.5791e-54	8.44879e-53	113.11
chr5:96049016	2.70756	-0.660854	23.183	2.57935e-54	8.44957e-53	113.11
chr2:47066390	2.86463	1.41622	23.183	2.57991e-54	8.45136e-53	113.109
chr2:222450198	2.3322	1.40976	23.1829	2.58138e-54	8.45613e-53	113.109
chr22:50219460	-2.88488	-0.804024	-23.1829	2.5814e-54	8.45616e-53	113.109
chr2:46775935	-2.68878	-0.24622	-23.1828	2.58202e-54	8.45815e-53	113.109
chr2:10913979	2.4661	1.18793	23.1827	2.58363e-54	8.4634e-53	113.108
chr6:4079337	2.91805	1.3189	23.1827	2.58404e-54	8.46469e-53	113.108
chr7:1931596	2.91854	1.65585	23.1827	2.58406e-54	8.46471e-53	113.108
chr6:158646590	3.94378	-1.08909	23.1827	2.58449e-54	8.46608e-53	113.108
chr18:46072663	2.83476	-1.09884	23.1827	2.58456e-54	8.46628e-53	113.108
chr2:160271504	2.91598	-1.90335	23.1826	2.58538e-54	8.46891e-53	113.107
chr8:672011	2.73585	0.356829	23.1825	2.58621e-54	8.47162e-53	113.107
chr7:73524857	2.12171	0.424512	23.1825	2.58666e-54	8.47305e-53	113.107
chr12:57280919	4.04476	-0.301646	23.1824	2.58824e-54	8.47819e-53	113.106
chr8:141196910	2.86098	0.970854	23.1823	2.58905e-54	8.48078e-53	113.106
chr12:1643982	2.62134	1.70274	23.1823	2.59017e-54	8.48443e-53	113.105
chr1:220889882	3.63451	-0.53311	23.1823	2.59024e-54	8.4846e-53	113.105
chr8:28119073	3.05195	1.72061	23.1822	2.5907e-54	8.48607e-53	113.105
chr5:135490763	4.24524	-2.3147	23.1822	2.5912e-54	8.48768e-53	113.105
chr1:6068903	2.58317	0.903415	23.1822	2.59161e-54	8.48896e-53	113.105
chr10:103478942	3.08939	0.457622	23.1821	2.59186e-54	8.48976e-53	113.105
chr21:42276289	3.73549	-0.266037	23.1821	2.59272e-54	8.49252e-53	113.105
chr3:45029812	3.88927	-1.30317	23.182	2.5945e-54	8.49833e-53	113.104
chr15:70407297	2.88854	1.33585	23.1819	2.59501e-54	8.49995e-53	113.104
chr22:47136978	3.24622	0.354451	23.1819	2.5954e-54	8.50119e-53	113.103
chr10:73875427	2.39866	1.19567	23.1818	2.59629e-54	8.50408e-53	113.103
chr11:118892965	-2.61732	-1.47829	-23.1818	2.59666e-54	8.50524e-53	113.103
chr17:259754	2.96463	0.699146	23.1818	2.59688e-54	8.5059e-53	113.103
chr20:63931127	3.69305	0.883598	23.1818	2.59746e-54	8.50778e-53	113.103
chr20:64053131	2.05232	1.23055	23.1817	2.59795e-54	8.50936e-53	113.102
chr19:8208621	3.31744	-2.46067	23.1816	2.59959e-54	8.51466e-53	113.102
chr17:39627957	2.88829	0.0720732	23.1816	2.5996e-54	8.51466e-53	113.102
chr6:10687081	2.46915	1.22957	23.1815	2.60076e-54	8.51841e-53	113.101
chr6:31865421	2.1622	1.17793	23.1815	2.60107e-54	8.51939e-53	113.101
chr14:100857170	2.65476	1.06128	23.1815	2.60118e-54	8.51971e-53	113.101
chr1:244382314	3.83671	-0.92689	23.1814	2.60203e-54	8.52247e-53	113.101
chr6:32096879	-2.19476	-1.35909	-23.1814	2.60232e-54	8.52337e-53	113.101
chr17:64200511	3.93768	-1.0514	23.1814	2.60239e-54	8.52356e-53	113.101
chr7:2210639	2.41598	1.9703	23.1814	2.60312e-54	8.5259e-53	113.101
chr11:1408408	2.33012	0.750915	23.1814	2.60318e-54	8.52606e-53	113.1
chr1:214547446	4.0689	-0.824085	23.1813	2.60416e-54	8.52925e-53	113.1
chr4:105145606	-2.37878	-2.76671	-23.1813	2.60427e-54	8.52955e-53	113.1
chr15:69463439	3.19488	-1.60098	23.1813	2.60464e-54	8.53073e-53	113.1
chr13:114100399	3.48927	0.88939	23.1812	2.60516e-54	8.53239e-53	113.1
chr19:17327817	4.34756	-1.66134	23.181	2.60794e-54	8.54146e-53	113.099
chr7:12207509	2.50793	1.12043	23.1809	2.60921e-54	8.54559e-53	113.098
chr2:200440710	-3.89244	2.02024	-23.1809	2.60927e-54	8.54575e-53	113.098
chr2:47525	3.1222	-1.60305	23.1809	2.60996e-54	8.54794e-53	113.098
chr10:6222661	3.94707	0.305	23.1809	2.61019e-54	8.54867e-53	113.098
chr9:100442099	2.35415	1.2622	23.1808	2.61103e-54	8.55138e-53	113.097
chr11:1534855	3.33537	-0.667805	23.1808	2.6115e-54	8.55286e-53	113.097
chr8:109363309	2.94695	1.86835	23.1808	2.61165e-54	8.55333e-53	113.097
chr3:128491062	-3.29805	-0.66378	-23.1808	2.6119e-54	8.55412e-53	113.097
chr3:193765111	3.61622	-0.672744	23.1808	2.612e-54	8.55438e-53	113.097
chr12:52965241	4.05622	-0.853232	23.1806	2.6139e-54	8.56058e-53	113.096
chr12:54047645	-2.26061	-2.53189	-23.1806	2.61409e-54	8.56115e-53	113.096
chr22:41799964	2.47512	-2.00683	23.1805	2.61508e-54	8.56437e-53	113.096
chr8:98382809	3.94732	-1.44341	23.1805	2.61544e-54	8.56551e-53	113.096
chr1:9454024	2.67317	0.33939	23.1805	2.61573e-54	8.5664e-53	113.096
chr2:239294919	2.45012	1.43689	23.1805	2.61588e-54	8.56686e-53	113.096
chr8:70609847	-3.17915	-0.0372561	-23.1804	2.61685e-54	8.57001e-53	113.095
chr8:37793399	2.78488	-2.27585	23.1804	2.61702e-54	8.57052e-53	113.095
chr22:19723340	4.14085	-2.7575	23.1803	2.61823e-54	8.57445e-53	113.095
chr10:73871830	3.81073	-0.969512	23.1803	2.61828e-54	8.57456e-53	113.095
chr7:5497362	2.84634	-2.14695	23.1803	2.61869e-54	8.57586e-53	113.095
chr2:95321541	2.31146	1.87329	23.1803	2.61912e-54	8.57723e-53	113.094
chr5:173887528	2.74659	-0.361707	23.1799	2.62447e-54	8.59471e-53	113.092
chr8:126435066	3.6678	-0.589146	23.1797	2.627e-54	8.60294e-53	113.091
chr18:56816165	3.07549	-0.665793	23.1796	2.62802e-54	8.60626e-53	113.091
chr20:50154728	3.77024	-0.442561	23.1796	2.62942e-54	8.61081e-53	113.09
chr5:1834587	-2.82793	0.677378	-23.1795	2.62947e-54	8.61093e-53	113.09
chr11:125351540	3.09207	-0.368354	23.1795	2.62968e-54	8.61158e-53	113.09
chr17:77571622	-3.57805	-1.19427	-23.1794	2.63199e-54	8.6191e-53	113.089
chr6:151376843	2.55	0.939024	23.1793	2.63259e-54	8.62103e-53	113.089
chr3:51901525	2.8239	0.254146	23.1793	2.63383e-54	8.62504e-53	113.089
chr1:1462647	2.61476	-0.444817	23.1792	2.63385e-54	8.62506e-53	113.089
chr8:98454511	4.09537	-0.534756	23.1792	2.63396e-54	8.62537e-53	113.089
chr19:45386154	-2.89329	-0.260183	-23.1792	2.63466e-54	8.62764e-53	113.088
chr15:75649234	3.95683	-1.61768	23.1792	2.63483e-54	8.62814e-53	113.088
chr3:63981312	2.70561	1.44061	23.1791	2.63572e-54	8.63102e-53	113.088
chr10:11474026	3.75232	-0.655549	23.1791	2.63579e-54	8.63121e-53	113.088
chr7:51140276	-2.77439	1.97744	-23.1791	2.63586e-54	8.63139e-53	113.088
chr8:102973377	-2.59854	-0.367561	-23.1791	2.63587e-54	8.63139e-53	113.088
chr3:18351813	-4.13963	1.47689	-23.1791	2.63608e-54	8.63204e-53	113.088
chr10:124559896	3.85732	1.46902	23.1791	2.63609e-54	8.63205e-53	113.088
chr1:59498793	3.82012	-1.34689	23.179	2.63699e-54	8.63493e-53	113.088
chr1:223835095	2.70171	-1.73439	23.179	2.63713e-54	8.63534e-53	113.088
chr9:129320213	2.98976	-1.1128	23.179	2.6378e-54	8.63751e-53	113.087
chr1:208181207	2.59854	1.44317	23.179	2.6379e-54	8.63779e-53	113.087
chr8:73451128	3.57988	0.0753049	23.179	2.63804e-54	8.63821e-53	113.087
chr18:76381145	2.65476	-0.129939	23.1789	2.63958e-54	8.64322e-53	113.087
chr11:61008811	3.84415	-0.878902	23.1788	2.6403e-54	8.64552e-53	113.086
chr20:34473489	2.9811	-0.828232	23.1788	2.64061e-54	8.6465e-53	113.086
chr8:140619693	2.42963	1.13921	23.1788	2.64097e-54	8.64765e-53	113.086
chr2:164955733	2.47598	0.539329	23.1787	2.64209e-54	8.65128e-53	113.086
chr5:40841391	-2.24902	-2.38341	-23.1787	2.64262e-54	8.65295e-53	113.085
chr4:2625391	-3.47707	2.07037	-23.1786	2.64267e-54	8.65308e-53	113.085
chr14:68669988	2.13829	2.34683	23.1786	2.64394e-54	8.65722e-53	113.085
chr5:978963	1.87341	0.484756	23.1785	2.64485e-54	8.66014e-53	113.085
chr18:3875619	-3.3711	-0.467012	-23.1784	2.64586e-54	8.66343e-53	113.084
chr2:237755094	3.32146	1.55634	23.1784	2.64621e-54	8.66453e-53	113.084
chr20:61719705	-2.47244	-1.24415	-23.1782	2.64914e-54	8.67408e-53	113.083
chr1:114002559	3.80634	-0.61378	23.1782	2.64941e-54	8.67492e-53	113.083
chr19:2310297	2.11476	2.26457	23.1782	2.64973e-54	8.67592e-53	113.083
chr17:82013557	3.54854	-1.35183	23.1782	2.64981e-54	8.67614e-53	113.083
chr11:118605961	2.29963	0.087622	23.1781	2.6505e-54	8.67838e-53	113.082
chr12:114695128	-2.36451	0.473598	-23.178	2.6519e-54	8.68289e-53	113.082
chr1:25780019	2.68244	1.80268	23.178	2.65256e-54	8.68502e-53	113.082
chr12:122964668	2.74927	1.57537	23.178	2.65269e-54	8.68541e-53	113.082
chr2:46963085	2.64622	1.99128	23.1779	2.6533e-54	8.68735e-53	113.081
chrX:48937183	-2.83451	-0.735793	-23.1779	2.65334e-54	8.68744e-53	113.081
chr13:33286380	2.64549	-2.13335	23.1778	2.65466e-54	8.69175e-53	113.081
chr15:88896507	2.24902	2.04634	23.1778	2.65565e-54	8.69495e-53	113.081
chr8:98329311	2.33878	1.81671	23.1778	2.65569e-54	8.69504e-53	113.081
chr1:27350541	4.49756	-1.36854	23.1777	2.65629e-54	8.69696e-53	113.08
chr7:55066407	3.32671	-1.43311	23.1777	2.65648e-54	8.69754e-53	113.08
chr4:8397634	3.44988	1.91226	23.1777	2.65659e-54	8.69784e-53	113.08
chr17:45433475	3.06439	-1.62122	23.1775	2.65899e-54	8.70568e-53	113.079
chr12:132278597	-2.3339	0.389512	-23.1774	2.66067e-54	8.71114e-53	113.079
chr2:112434157	2.57439	0.657317	23.1774	2.66113e-54	8.71258e-53	113.078
chr20:53692867	-3.04085	0.235061	-23.1774	2.66114e-54	8.71258e-53	113.078
chr9:128551041	3.66073	-1.29695	23.1774	2.66135e-54	8.71324e-53	113.078
chr10:32941758	2.41695	1.68701	23.1773	2.66224e-54	8.71612e-53	113.078
chr2:69642409	3.14732	-1.91427	23.1773	2.66256e-54	8.7171e-53	113.078
chr9:35846698	3.075	1.27152	23.1773	2.66259e-54	8.71717e-53	113.078
chr15:32091787	2.49305	1.22787	23.1772	2.66329e-54	8.71943e-53	113.078
chr17:42671374	-2.64805	-0.485	-23.1772	2.66389e-54	8.72134e-53	113.077
chr19:39430897	-3.33854	-0.421585	-23.1772	2.66412e-54	8.72207e-53	113.077
chr3:127676356	4.19268	1.55341	23.1771	2.66471e-54	8.72395e-53	113.077
chr8:141193042	2.86012	0.725793	23.1771	2.66495e-54	8.72467e-53	113.077
chr9:136979261	2.72976	1.44512	23.1771	2.66576e-54	8.72729e-53	113.077
chr6:31054116	-2.04244	-2.87085	-23.1771	2.66609e-54	8.72834e-53	113.077
chr13:77324958	-2.51305	1.0553	-23.177	2.66677e-54	8.73052e-53	113.076
chr17:83084751	3.79902	-1.47366	23.1769	2.66812e-54	8.73489e-53	113.076
chr2:101751272	3.60256	-0.352256	23.1769	2.6684e-54	8.73579e-53	113.076
chr1:2603943	3.01841	-0.420061	23.1769	2.66913e-54	8.73814e-53	113.075
chr7:986739	2.49951	0.362683	23.1768	2.67041e-54	8.74229e-53	113.075
chr17:48587000	-2.46171	-2.15744	-23.1767	2.67075e-54	8.74335e-53	113.075
chr1:94720548	-3.80207	0.583354	-23.1767	2.67166e-54	8.7463e-53	113.075
chr4:1331088	3.01524	0.383963	23.1767	2.67207e-54	8.74759e-53	113.074
chr12:53752348	2.96634	-0.175976	23.1766	2.67318e-54	8.75116e-53	113.074
chr12:113233228	-2.5778	-1.40732	-23.1766	2.67319e-54	8.75116e-53	113.074
chr10:5550906	2.46207	-2.14518	23.1766	2.6733e-54	8.7515e-53	113.074
chr20:61509345	2.95049	-1.41073	23.1765	2.67459e-54	8.75566e-53	113.073
chr16:81495406	-3.18756	-0.659024	-23.1765	2.6747e-54	8.75598e-53	113.073
chr11:36162904	2.58024	1.52427	23.1765	2.67482e-54	8.75633e-53	113.073
chr3:127673766	4.34598	-1.46811	23.1765	2.67498e-54	8.75682e-53	113.073
chr1:21611561	2.39451	0.624085	23.1763	2.67752e-54	8.76508e-53	113.072
chr22:19723938	3.1572	-3.36043	23.1763	2.67753e-54	8.76508e-53	113.072
chr10:32882459	4.00195	-0.78378	23.1763	2.67791e-54	8.76629e-53	113.072
chr17:77055869	2.5678	1.46341	23.1761	2.68e-54	8.77309e-53	113.071
chr10:73852793	2.68805	0.716585	23.1761	2.68099e-54	8.77628e-53	113.071
chr2:15170067	4.31305	-1.2836	23.176	2.68136e-54	8.77747e-53	113.071
chr1:200869807	3.24671	0.775427	23.176	2.68157e-54	8.77813e-53	113.071
chr11:78789175	2.50037	1.07433	23.1759	2.68299e-54	8.78271e-53	113.07
chr1:31626470	3.53561	-0.906707	23.1759	2.68324e-54	8.7835e-53	113.07
chr19:16326663	3.99244	-1.1361	23.1759	2.68326e-54	8.78351e-53	113.07
chr8:125330800	2.44646	1.19494	23.1759	2.6836e-54	8.78458e-53	113.07
chr14:99563485	2.45634	-2.52622	23.1759	2.68377e-54	8.78511e-53	113.07
chr17:28724747	2.39573	-0.630915	23.1758	2.68475e-54	8.78829e-53	113.07
chr8:143970668	3.94561	-0.961707	23.1758	2.68511e-54	8.7894e-53	113.069
chr11:70402617	-2.47427	2.39287	-23.1757	2.68552e-54	8.7907e-53	113.069
chr12:98752992	2.57049	2.27573	23.1757	2.68554e-54	8.79072e-53	113.069
chr1:9119898	-3.63695	0.357622	-23.1756	2.68712e-54	8.79587e-53	113.069
chr14:92685039	3.47841	-0.0022561	23.1756	2.68799e-54	8.79866e-53	113.068
chr8:140578018	4.08341	-1.20561	23.1755	2.68877e-54	8.8012e-53	113.068
chr17:82013556	3.61122	-1.18049	23.1755	2.68945e-54	8.80337e-53	113.068
chr2:24016481	2.3672	-0.0594512	23.1755	2.68972e-54	8.80422e-53	113.068
chr3:39531728	3.41378	-0.0887195	23.1754	2.69043e-54	8.80648e-53	113.068
chr11:560190	3.00232	-0.239695	23.1754	2.69134e-54	8.80942e-53	113.067
chr19:5114188	3.91061	-0.0593293	23.1753	2.69186e-54	8.81109e-53	113.067
chr10:8055847	3.76024	-2.55768	23.1753	2.69202e-54	8.81158e-53	113.067
chr5:124599476	-2.57195	-1.80841	-23.1753	2.69282e-54	8.81415e-53	113.067
chr16:1012837	3.09366	0.0287805	23.1752	2.69343e-54	8.8161e-53	113.066
chr17:42685005	4.00183	-1.09701	23.1752	2.69385e-54	8.81745e-53	113.066
chr16:88728215	3.0922	0.243049	23.1751	2.69468e-54	8.82011e-53	113.066
chr8:2230883	-2.93634	-0.0264634	-23.1751	2.69482e-54	8.82053e-53	113.066
chr3:12157760	2.43598	0.299573	23.1751	2.69531e-54	8.82211e-53	113.066
chr15:74201900	3.77085	-1.40494	23.175	2.69676e-54	8.8268e-53	113.065
chr5:147452186	2.90037	-0.222012	23.175	2.69682e-54	8.82696e-53	113.065
chr8:2097957	3.64024	0.375854	23.1748	2.69937e-54	8.83526e-53	113.064
chr21:44510432	2.77317	-1.83244	23.1748	2.69957e-54	8.83586e-53	113.064
chr10:8055895	3.09841	-2.84299	23.1748	2.70001e-54	8.83727e-53	113.064
chr6:107579659	2.19073	2.17756	23.1748	2.70012e-54	8.83758e-53	113.064
chr19:51084569	2.27134	1.64311	23.1747	2.70054e-54	8.83889e-53	113.064
chr2:152106435	2.81183	-1.29628	23.1747	2.70054e-54	8.83889e-53	113.064
chr11:36062990	3.24902	-1.48561	23.1747	2.70088e-54	8.83993e-53	113.064
chr16:86906622	2.66024	0.112073	23.1747	2.70108e-54	8.84056e-53	113.064
chr7:44221457	3.3489	-1.20384	23.1747	2.70148e-54	8.84181e-53	113.063
chr17:32486163	3.04756	-0.471951	23.1747	2.7016e-54	8.8422e-53	113.063
chr22:45516523	2.51768	0.915427	23.1746	2.70209e-54	8.84373e-53	113.063
chr8:1130668	2.31841	1.98067	23.1746	2.7029e-54	8.84636e-53	113.063
chr3:32822189	3.79341	-1.16732	23.1746	2.70297e-54	8.84656e-53	113.063
chr14:90455233	4.09341	-0.535	23.1746	2.70308e-54	8.84687e-53	113.063
chr1:245688096	-2.5439	-0.799024	-23.1746	2.70329e-54	8.84752e-53	113.063
chr20:58693612	2.84707	-0.953902	23.1745	2.70412e-54	8.85019e-53	113.062
chr8:29849949	3.97524	-0.0420122	23.1745	2.70474e-54	8.85216e-53	113.062
chr4:7924465	3.3611	-0.0185976	23.1744	2.70596e-54	8.85612e-53	113.062
chr5:125988318	2.3328	1.6436	23.1743	2.70645e-54	8.85767e-53	113.062
chr12:115481424	2.30329	1.31494	23.1743	2.70646e-54	8.85767e-53	113.062
chr2:231015691	2.60829	-0.598537	23.1743	2.70674e-54	8.85856e-53	113.061
chr11:86932025	3.24768	-0.751402	23.1743	2.70736e-54	8.86052e-53	113.061
chr4:188138522	-2.18244	1.36829	-23.1742	2.70804e-54	8.86273e-53	113.061
chr5:169107053	2.33598	1.78482	23.1742	2.7087e-54	8.86484e-53	113.061
chr13:98279875	-2.84976	1.51415	-23.1742	2.70912e-54	8.86616e-53	113.061
chr17:1177881	2.51573	0.856768	23.1741	2.71034e-54	8.87013e-53	113.06
chr10:15239064	2.42049	1.36256	23.1741	2.71079e-54	8.87154e-53	113.06
chr11:2273932	3.01427	-0.148476	23.174	2.711e-54	8.8722e-53	113.06
chr1:206490651	3.31402	0.432744	23.174	2.71102e-54	8.87221e-53	113.06
chr1:6461436	2.72232	1.74396	23.1739	2.71329e-54	8.87959e-53	113.059
chr5:159893667	2.93134	1.58079	23.1738	2.71412e-54	8.88228e-53	113.059
chr2:239378390	-2.40354	1.54835	-23.1738	2.71428e-54	8.88275e-53	113.059
chr15:93109505	2.64878	-2.0411	23.1738	2.71456e-54	8.88362e-53	113.059
chr11:63763632	4.16732	-0.751098	23.1738	2.71461e-54	8.88375e-53	113.059
chr1:150280453	3.05537	-0.675732	23.1738	2.71516e-54	8.88552e-53	113.058
chr19:3464210	4.22037	-0.384329	23.1738	2.71518e-54	8.88555e-53	113.058
chr4:10115760	2.1172	-0.730061	23.1737	2.71577e-54	8.88744e-53	113.058
chr3:50450854	-3.0672	-0.447378	-23.1737	2.71626e-54	8.889e-53	113.058
chr14:61407006	3.70707	-0.828537	23.1737	2.71633e-54	8.88917e-53	113.058
chrX:48753944	3.32085	0.19628	23.1736	2.71796e-54	8.89446e-53	113.057
chr12:124395627	3.53476	-0.28689	23.1736	2.7184e-54	8.89586e-53	113.057
chr22:40680042	2.2128	-0.795427	23.1735	2.71903e-54	8.89789e-53	113.057
chr10:69804112	2.07744	1.94921	23.1734	2.72029e-54	8.90198e-53	113.056
chr10:129883934	-3.5139	0.0959756	-23.1734	2.72044e-54	8.90241e-53	113.056
chr1:1085580	2.43817	0.7975	23.1734	2.72071e-54	8.90327e-53	113.056
chr1:225911926	2.64878	-0.0986585	23.1733	2.72222e-54	8.90815e-53	113.056
chr11:75425776	3.24451	-0.282134	23.1733	2.72223e-54	8.90816e-53	113.056
chr11:16792181	2.52671	1.35848	23.1732	2.72445e-54	8.91536e-53	113.055
chr12:29610459	-3.34598	-0.98872	-23.1731	2.72454e-54	8.91564e-53	113.055
chr9:136693460	2.49195	1.8	23.1731	2.72575e-54	8.91956e-53	113.054
chr14:62116859	2.45671	-2.42823	23.173	2.72682e-54	8.923e-53	113.054
chr19:1087891	-3.13878	-0.584146	-23.1728	2.72939e-54	8.93137e-53	113.053
chr3:197433776	3.54268	-0.870732	23.1728	2.73026e-54	8.93419e-53	113.053
chr3:45607915	3.52256	-1.58555	23.1726	2.73228e-54	8.94075e-53	113.052
chr5:172769736	3.69805	-0.309024	23.1725	2.73393e-54	8.94611e-53	113.051
chr17:67491273	3.10915	-0.296037	23.1725	2.73409e-54	8.94659e-53	113.051
chr19:33307434	-3.25732	1.65	-23.1725	2.73421e-54	8.94692e-53	113.051
chr17:73590005	2.61915	0.433354	23.1725	2.73466e-54	8.94837e-53	113.051
chr9:133918553	-2.52366	1.57805	-23.1725	2.73479e-54	8.94874e-53	113.051
chr19:4841337	3.29866	0.964695	23.1724	2.73523e-54	8.95014e-53	113.051
chr1:28144929	2.86695	1.82335	23.1724	2.73534e-54	8.95045e-53	113.051
chr8:57991282	2.63463	-1.49902	23.1724	2.73591e-54	8.95228e-53	113.051
chr5:177467890	2.39207	1.30677	23.1723	2.7376e-54	8.95778e-53	113.05
chr9:37945346	3.99256	-1.17738	23.1723	2.73781e-54	8.95842e-53	113.05
chr6:31054049	-2.41463	-2.99171	-23.1722	2.73884e-54	8.96174e-53	113.05
chr17:19306445	-3.68293	0.61939	-23.1722	2.7392e-54	8.96289e-53	113.05
chr10:130834400	2.64488	-0.965732	23.1721	2.74039e-54	8.96675e-53	113.049
chr1:87131541	2.41976	2.22207	23.172	2.74258e-54	8.97387e-53	113.048
chr5:4101119	-3.03	1.41951	-23.1719	2.74297e-54	8.97508e-53	113.048
chr22:23194043	3.26695	-1.51555	23.1719	2.74312e-54	8.97555e-53	113.048
chr11:831703	3.14707	-1.115	23.1719	2.74313e-54	8.97555e-53	113.048
chr20:370612	3.34622	-0.301159	23.1719	2.74334e-54	8.97618e-53	113.048
chr22:26479857	-3.29878	0.842683	-23.1719	2.7438e-54	8.97763e-53	113.048
chr16:88908841	2.91037	0.767256	23.1718	2.74465e-54	8.98037e-53	113.048
chr5:57441670	2.95732	-1.71366	23.1717	2.74661e-54	8.98676e-53	113.047
chr8:143772572	3.38866	-0.967256	23.1717	2.74712e-54	8.98837e-53	113.047
chr18:63162502	3.30317	0.14122	23.1717	2.74726e-54	8.98879e-53	113.047
chr18:57627667	3.59134	-1.12762	23.1716	2.74876e-54	8.99365e-53	113.046
chr1:84724659	2.76378	0.906159	23.1715	2.74937e-54	8.9956e-53	113.046
chr14:33777797	3.07866	0.0357927	23.1715	2.74993e-54	8.99741e-53	113.046
chrX:52420923	3.93207	0.535915	23.1715	2.7502e-54	8.99823e-53	113.046
chr4:177251373	-3.28695	-0.612622	-23.1714	2.7518e-54	9.00345e-53	113.045
chr5:157710984	2.91378	-1.41201	23.1713	2.75222e-54	9.00477e-53	113.045
chr17:61416825	2.14732	-2.8161	23.1713	2.75286e-54	9.00681e-53	113.045
chr7:106016024	3.18354	0.0671341	23.1713	2.75303e-54	9.00734e-53	113.044
chr10:125060801	2.94402	0.902378	23.1712	2.75416e-54	9.011e-53	113.044
chr17:45406055	3.65573	0.195305	23.1712	2.75449e-54	9.01201e-53	113.044
chr3:100972056	3.60829	-1.17159	23.1712	2.75471e-54	9.0127e-53	113.044
chr6:46325686	3.47939	-0.362134	23.171	2.75704e-54	9.02029e-53	113.043
chr10:24721705	3.50378	-1.85543	23.171	2.75787e-54	9.02296e-53	113.043
chr7:1844741	-2.48671	1.35226	-23.1709	2.75878e-54	9.0259e-53	113.042
chr21:45032583	-3.83744	1.0975	-23.1709	2.75909e-54	9.02687e-53	113.042
chr2:127431813	2.39037	1.4514	23.1708	2.75953e-54	9.02827e-53	113.042
chr17:17156773	3.53232	-0.403232	23.1708	2.76032e-54	9.03081e-53	113.042
chr12:104604738	4.23244	-2.05866	23.1708	2.76079e-54	9.03229e-53	113.042
chr17:1575824	-2.98622	1.12433	-23.1708	2.76093e-54	9.03272e-53	113.042
chr3:124837474	2.84695	0.633841	23.1707	2.76177e-54	9.03543e-53	113.041
chr12:13125337	3.28988	-2.71835	23.1707	2.76203e-54	9.03623e-53	113.041
chr21:41971204	2.59817	1.32165	23.1707	2.76243e-54	9.0375e-53	113.041
chr1:228935589	2.42183	1.56933	23.1707	2.76244e-54	9.0375e-53	113.041
chr8:19216761	3.26073	0.0126829	23.1707	2.76246e-54	9.0375e-53	113.041
chr15:69082255	2.65122	1.18171	23.1706	2.76319e-54	9.03985e-53	113.041
chr18:39415477	3.8178	-0.272073	23.1706	2.76321e-54	9.03985e-53	113.041
chr1:26862337	3.78171	-0.647439	23.1706	2.76322e-54	9.03985e-53	113.041
chr11:64267588	4.25244	-0.282805	23.1706	2.7638e-54	9.04172e-53	113.041
chr5:96547703	3.10134	1.55055	23.1705	2.76448e-54	9.0439e-53	113.04
chr6:33178326	2.80183	-0.355061	23.1705	2.76507e-54	9.04581e-53	113.04
chr17:14201757	-2.4278	-1.50512	-23.1705	2.76542e-54	9.04689e-53	113.04
chr3:23202134	2.57256	-1.10323	23.1704	2.76612e-54	9.04914e-53	113.04
chr14:90517023	3.68707	0.14439	23.1704	2.76622e-54	9.04942e-53	113.04
chr9:133840264	2.90598	-1.05933	23.1703	2.7675e-54	9.05358e-53	113.039
chr17:45283422	3.17012	0.273354	23.1703	2.76772e-54	9.05424e-53	113.039
chr1:56573719	3.41951	-0.758171	23.1703	2.76782e-54	9.05453e-53	113.039
chr6:22892508	2.68268	-2.12049	23.1701	2.77068e-54	9.06386e-53	113.038
chr18:79458865	3.4228	1.40421	23.1701	2.77102e-54	9.06491e-53	113.038
chr13:113834400	2.64463	0.414024	23.1701	2.77118e-54	9.06539e-53	113.038
chr15:73375444	2.60463	-1.87768	23.1701	2.77159e-54	9.06671e-53	113.038
chr11:94315816	2.61561	-2.52573	23.1701	2.77163e-54	9.06677e-53	113.038
chr12:726595	3.36049	-1.46915	23.17	2.77229e-54	9.0689e-53	113.038
chrX:261273	5.43488	-0.0334146	23.1699	2.7738e-54	9.07378e-53	113.037
chr11:62123244	-2.76488	1.45073	-23.1698	2.77539e-54	9.07897e-53	113.036
chr10:110764773	3.1311	0.772622	23.1698	2.77627e-54	9.08178e-53	113.036
chr10:113074070	4.085	-1.28165	23.1697	2.77666e-54	9.08303e-53	113.036
chr10:70456343	3.03085	-0.1475	23.1697	2.77672e-54	9.08319e-53	113.036
chr1:11971408	4.02378	0.483841	23.1697	2.77709e-54	9.08435e-53	113.036
chr4:5184932	2.9278	0.920854	23.1696	2.77911e-54	9.09091e-53	113.035
chr16:88901048	2.70451	1.26628	23.1695	2.78019e-54	9.0944e-53	113.035
chr2:9408956	-3.28524	-0.0205488	-23.1694	2.78142e-54	9.09837e-53	113.034
chr20:25479124	-2.40293	2.97378	-23.1694	2.78181e-54	9.0996e-53	113.034
chr19:8138728	2.28415	1.55244	23.1694	2.78238e-54	9.10142e-53	113.034
chr5:37668707	3.30549	-1.62774	23.1694	2.78246e-54	9.10166e-53	113.034
chr21:46155772	2.23061	1.4164	23.1693	2.78333e-54	9.10445e-53	113.034
chr17:81039152	3.67476	1.67409	23.1692	2.78538e-54	9.11112e-53	113.033
chr5:95916997	-2.85963	0.685061	-23.1691	2.7859e-54	9.11276e-53	113.033
chr6:21616232	3.45561	-1.99573	23.1691	2.78668e-54	9.11528e-53	113.032
chr1:46184106	-2.79622	-1.31372	-23.169	2.7877e-54	9.11857e-53	113.032
chr1:160951592	2.28732	-1.6389	23.169	2.78786e-54	9.11907e-53	113.032
chr19:35500944	3.86	1.11293	23.169	2.78865e-54	9.12159e-53	113.032
chr1:245688014	-3.01976	-0.00329268	-23.1688	2.79076e-54	9.12845e-53	113.031
chr11:65911498	3.3311	-0.799085	23.1688	2.79083e-54	9.12864e-53	113.031
chr17:78141034	2.42293	0.00170732	23.1688	2.79164e-54	9.13126e-53	113.031
chr7:5361011	3.35646	0.492744	23.1688	2.79166e-54	9.13128e-53	113.031
chr4:26048622	3.06683	0.0542683	23.1687	2.79255e-54	9.13416e-53	113.03
chr7:1872524	3.04134	1.75494	23.1687	2.79271e-54	9.13463e-53	113.03
chr2:65660556	3.40549	0.0178659	23.1687	2.79312e-54	9.13591e-53	113.03
chr12:122679486	2.98134	0.294451	23.1686	2.79373e-54	9.13788e-53	113.03
chr10:70903634	2.68073	-1.08707	23.1686	2.79422e-54	9.13944e-53	113.03
chr14:61213110	2.34195	0.59561	23.1685	2.79602e-54	9.14528e-53	113.029
chr1:22172380	3.00268	0.751463	23.1683	2.79807e-54	9.15194e-53	113.028
chr20:57891919	2.65256	1.00726	23.1683	2.79831e-54	9.15268e-53	113.028
chr22:27798565	4.14622	-1.73823	23.1683	2.79872e-54	9.15398e-53	113.028
chr19:35449661	3.37976	-0.363293	23.1683	2.79916e-54	9.15537e-53	113.028
chr21:43729368	3.90451	-1.00018	23.1682	2.80102e-54	9.16142e-53	113.027
chr1:27006522	2.69268	2.13829	23.1681	2.80144e-54	9.16276e-53	113.027
chr11:12826541	2.87841	1.54628	23.168	2.80273e-54	9.16693e-53	113.027
chr10:80207525	3.34963	-1.7275	23.168	2.8028e-54	9.16712e-53	113.027
chr11:65170226	3.45012	0.257012	23.168	2.80284e-54	9.16721e-53	113.027
chr1:19884057	2.9561	0.00585366	23.168	2.80349e-54	9.16927e-53	113.026
chr11:114058456	3.7578	-1.7872	23.168	2.80373e-54	9.17002e-53	113.026
chr5:179529791	-2.6339	1.70402	-23.1679	2.8043e-54	9.17183e-53	113.026
chr3:71725965	2.01951	0.818659	23.1679	2.80476e-54	9.17331e-53	113.026
chr6:3759882	3.92134	-1.25482	23.1679	2.80504e-54	9.17419e-53	113.026
chr3:186665761	2.6178	-0.060122	23.1679	2.80578e-54	9.17655e-53	113.026
chr1:6471172	3.59159	-0.208354	23.1678	2.80607e-54	9.17746e-53	113.025
chr1:205473569	2.81854	-0.622317	23.1678	2.80641e-54	9.17854e-53	113.025
chr16:52469946	3.8228	-1.7497	23.1678	2.80643e-54	9.17855e-53	113.025
chr10:43605194	3.31427	0.824207	23.1678	2.80661e-54	9.17911e-53	113.025
chr3:33008089	2.56354	2.02116	23.1677	2.80789e-54	9.18325e-53	113.025
chr16:71553284	2.24854	-2.6372	23.1677	2.80793e-54	9.18334e-53	113.025
chr19:46065702	3.08134	-0.575061	23.1675	2.81099e-54	9.1933e-53	113.024
chr1:150552948	2.77159	-0.263841	23.1674	2.81315e-54	9.2003e-53	113.023
chr8:11847784	2.44646	0.682134	23.1674	2.81345e-54	9.20125e-53	113.023
chr3:185527556	3.42451	-0.87872	23.1673	2.81488e-54	9.20588e-53	113.022
chr2:120791452	3.57768	-1.5314	23.1673	2.81495e-54	9.20606e-53	113.022
chr17:8003899	4.35	-0.0746341	23.1672	2.81527e-54	9.20707e-53	113.022
chr17:64171151	3.13988	0.662988	23.1671	2.81777e-54	9.21521e-53	113.021
chr9:137674827	3.40707	-0.118537	23.1671	2.81793e-54	9.2157e-53	113.021
chr8:22120813	2.08915	1.97384	23.167	2.81875e-54	9.21831e-53	113.021
chr17:76137604	3.48988	0.620427	23.167	2.81904e-54	9.21923e-53	113.021
chr22:37079830	3.69098	-2.47049	23.167	2.81949e-54	9.22067e-53	113.021
chr2:182866081	3.46476	-1.44433	23.167	2.81957e-54	9.22089e-53	113.021
chr8:37740367	2.50988	1.38396	23.1669	2.81998e-54	9.22217e-53	113.02
chr1:46197832	3.59134	-0.743963	23.1669	2.82021e-54	9.22287e-53	113.02
chr21:41380803	2.75244	0.0921951	23.1665	2.82725e-54	9.24587e-53	113.018
chr17:83073386	3.7422	-1.83451	23.1664	2.82794e-54	9.24806e-53	113.018
chr3:128010255	-3.41098	0.379756	-23.1664	2.82846e-54	9.24974e-53	113.017
chr5:159096934	3.285	-1.76262	23.1663	2.82932e-54	9.25252e-53	113.017
chr10:30626904	3.08671	0.831159	23.1663	2.83043e-54	9.25609e-53	113.017
chr1:110134235	-3.11756	0.927195	-23.1663	2.8308e-54	9.25727e-53	113.017
chr10:75406391	3.2522	-0.844268	23.1662	2.83153e-54	9.25961e-53	113.016
chr15:63045749	3.81671	-1.50091	23.1661	2.83301e-54	9.2644e-53	113.016
chr6:45566892	3.45024	-0.365366	23.166	2.8343e-54	9.26857e-53	113.015
chr15:100820762	3.4622	-0.010122	23.166	2.83511e-54	9.27117e-53	113.015
chr1:162367285	2.88207	1.15872	23.1659	2.83647e-54	9.27559e-53	113.015
chr8:142798271	2.91951	-1.31524	23.1659	2.83677e-54	9.27652e-53	113.015
chr10:73097500	3.60268	-1.48317	23.1658	2.83727e-54	9.27811e-53	113.014
chr1:172090389	2.6872	0.173841	23.1658	2.83733e-54	9.27828e-53	113.014
chr2:189582065	3.44463	-1.88756	23.1657	2.83964e-54	9.28578e-53	113.014
chr8:143974110	3.2578	-0.691829	23.1657	2.83967e-54	9.28583e-53	113.014
chr2:73085456	2.1439	2.25256	23.1657	2.83975e-54	9.28605e-53	113.013
chr7:17033429	-3.25976	1.5411	-23.1656	2.84043e-54	9.28822e-53	113.013
chr2:128323140	3.86976	-0.940976	23.1655	2.84209e-54	9.29361e-53	113.013
chr16:17469443	2.385	-1.31335	23.1654	2.84423e-54	9.30056e-53	113.012
chr16:86578652	3.84183	-1.7297	23.1654	2.8443e-54	9.30074e-53	113.012
chr2:130187634	3.16268	-1.5111	23.1654	2.84432e-54	9.30077e-53	113.012
chr11:125945821	2.19854	0.278902	23.1654	2.84437e-54	9.30089e-53	113.012
chr11:131907677	-3.68878	0.352195	-23.1654	2.84439e-54	9.3009e-53	113.012
chr18:22177235	2.58085	-2.57982	23.1654	2.84449e-54	9.30119e-53	113.012
chr19:42424423	2.56183	1.18994	23.1652	2.84789e-54	9.31225e-53	113.011
chr14:24157397	2.59549	1.54677	23.1651	2.8489e-54	9.31551e-53	113.01
chr8:143947048	4.30854	-1.29354	23.1651	2.84959e-54	9.31775e-53	113.01
chr1:230113600	3.31402	1.54787	23.165	2.85051e-54	9.32072e-53	113.01
chr11:68812557	3.45915	1.04006	23.165	2.85106e-54	9.32247e-53	113.009
chr10:69839181	4.92805	0.0358537	23.165	2.85112e-54	9.32261e-53	113.009
chr3:126266643	2.51817	-1.49018	23.1649	2.85223e-54	9.32621e-53	113.009
chr18:6836767	3.98537	0.404756	23.1649	2.85267e-54	9.32759e-53	113.009
chr14:102502145	2.90159	1.77213	23.1648	2.85446e-54	9.33341e-53	113.008
chr21:43369808	2.40476	2.16787	23.1647	2.85477e-54	9.33438e-53	113.008
chr11:64870717	3.95561	-2.28293	23.1647	2.85486e-54	9.33463e-53	113.008
chr8:74103122	2.65159	-2.18835	23.1647	2.85569e-54	9.33729e-53	113.008
chr11:6630068	4.14171	-1.15146	23.1647	2.8557e-54	9.33729e-53	113.008
chr8:37479941	3.38305	-0.796646	23.1646	2.85663e-54	9.34027e-53	113.008
chr22:43040095	3.25695	0.701768	23.1646	2.85674e-54	9.34058e-53	113.008
chr15:62848450	3.08829	1.2528	23.1646	2.857e-54	9.34139e-53	113.007
chr3:112812043	5.0311	-0.617744	23.1646	2.85763e-54	9.34343e-53	113.007
chr6:157183041	4.04671	-1.11518	23.1645	2.8578e-54	9.34394e-53	113.007
chr7:101309076	2.44512	1.03817	23.1645	2.8588e-54	9.34714e-53	113.007
chr15:60949192	3.47037	0.0232317	23.1645	2.85896e-54	9.34765e-53	113.007
chr12:42587994	2.92585	0.87878	23.1644	2.85972e-54	9.35006e-53	113.006
chr2:10777651	-3.42073	1.93463	-23.1644	2.85979e-54	9.35025e-53	113.006
chr1:245688583	-3.16146	-0.239756	-23.1644	2.8599e-54	9.35059e-53	113.006
chr7:1538567	3.87402	-1.36957	23.1644	2.86055e-54	9.35266e-53	113.006
chr11:70399806	3.34671	-2.06506	23.1643	2.86119e-54	9.35472e-53	113.006
chr2:23663499	-3.235	-0.926524	-23.1643	2.86155e-54	9.35584e-53	113.006
chr6:1620940	3.52902	0.122439	23.1642	2.86257e-54	9.35912e-53	113.005
chr3:14821283	2.76012	1.77957	23.1642	2.86384e-54	9.36323e-53	113.005
chr16:997645	-3.01756	-2.09049	-23.1641	2.86415e-54	9.36422e-53	113.005
chr3:186242641	2.7211	-1.98604	23.1639	2.8672e-54	9.37412e-53	113.004
chr5:174745103	2.55	1.30561	23.1639	2.86721e-54	9.37412e-53	113.004
chr20:25399009	2.56976	-1.07768	23.1639	2.86742e-54	9.37476e-53	113.004
chr6:10418528	4.2989	-1.60445	23.1639	2.86767e-54	9.37554e-53	113.004
chr8:102417032	4.06512	-0.166585	23.1639	2.86803e-54	9.37667e-53	113.004
chr4:88646803	3.49524	-1.08311	23.1638	2.86902e-54	9.37985e-53	113.003
chr3:126103393	4.31305	-0.198963	23.1638	2.86997e-54	9.38291e-53	113.003
chr17:1715173	2.84732	-2.60634	23.1638	2.87031e-54	9.38398e-53	113.003
chr18:74797209	3.69	-1.11598	23.1637	2.8717e-54	9.38851e-53	113.002
chr9:87638690	-3.55878	1.50537	-23.1636	2.87251e-54	9.39109e-53	113.002
chr20:46358325	-2.25951	1.90134	-23.1636	2.87309e-54	9.39295e-53	113.002
chr1:2545309	2.76683	-0.654512	23.1635	2.87364e-54	9.39471e-53	113.002
chr7:1227351	3.62707	-0.718049	23.1635	2.87443e-54	9.39722e-53	113.001
chr10:131938046	3.15915	1.29043	23.1633	2.87676e-54	9.4048e-53	113.001
chr22:45159730	-3.59232	0.567012	-23.1633	2.87688e-54	9.40517e-53	113
chr11:27473618	3.29549	-1.43652	23.1633	2.8769e-54	9.40517e-53	113
chr3:112688956	4.035	-0.832744	23.1633	2.877e-54	9.40546e-53	113
chr10:104055879	2.27354	1.64457	23.1633	2.87712e-54	9.40581e-53	113
chr17:4818566	2.82293	1.65146	23.1633	2.87828e-54	9.40956e-53	113
chr2:237818325	3.33854	-1.28427	23.1632	2.87896e-54	9.41175e-53	113
chr16:11379849	-2.50695	2.01226	-23.1632	2.87933e-54	9.41291e-53	113
chr11:47175939	3.3378	-0.980732	23.1631	2.88001e-54	9.41508e-53	112.999
chr8:22994487	3.66232	0.717012	23.1631	2.88096e-54	9.41815e-53	112.999
chr15:29736461	2.26451	1.88665	23.163	2.88294e-54	9.42457e-53	112.998
chr7:149206135	3.82793	-0.797256	23.1629	2.88415e-54	9.4285e-53	112.998
chr2:676010	3.26878	-2.08439	23.1627	2.88641e-54	9.43583e-53	112.997
chr13:114021427	2.63415	1.93195	23.1627	2.88651e-54	9.4361e-53	112.997
chr16:86575476	3.19512	-0.653049	23.1627	2.88685e-54	9.43719e-53	112.997
chr16:766911	2.6072	1.71055	23.1627	2.88747e-54	9.43916e-53	112.997
chr1:200033903	3.12561	-1.29683	23.1627	2.88783e-54	9.44029e-53	112.997
chr6:32741104	2.62951	1.65573	23.1626	2.88828e-54	9.44173e-53	112.997
chr13:113083727	3.96707	-1.28902	23.1625	2.8901e-54	9.44764e-53	112.996
chr19:11419453	2.78634	-2.68915	23.1625	2.89053e-54	9.44898e-53	112.996
chr22:45238740	2.47707	0.948171	23.1625	2.89057e-54	9.44908e-53	112.996
chr17:81445055	2.61354	-0.532012	23.1624	2.89119e-54	9.45106e-53	112.996
chr10:30697562	-3.55098	0.826707	-23.1624	2.89243e-54	9.45507e-53	112.995
chr4:4390137	3.08463	0.87561	23.1622	2.8953e-54	9.46439e-53	112.994
chr11:134306921	1.9428	-0.1175	23.1622	2.89534e-54	9.46449e-53	112.994
chr8:128091388	2.70341	-0.154146	23.1621	2.89603e-54	9.46669e-53	112.994
chr7:149560631	2.97098	1.90902	23.1621	2.89656e-54	9.4684e-53	112.994
chr2:33127308	2.82854	1.87695	23.1621	2.89676e-54	9.469e-53	112.994
chr11:44905541	3.52817	-1.06238	23.1621	2.89753e-54	9.47146e-53	112.993
chr5:14901063	2.67659	1.54598	23.162	2.89771e-54	9.472e-53	112.993
chr15:83106624	2.1272	1.81226	23.162	2.89839e-54	9.4742e-53	112.993
chr17:50345263	2.45232	-0.0104268	23.162	2.8987e-54	9.47517e-53	112.993
chr8:38917944	2.87829	0.959634	23.1619	2.89924e-54	9.47689e-53	112.993
chr16:86573848	2.59159	1.78787	23.1619	2.89933e-54	9.47714e-53	112.993
chr11:67411852	2.28049	1.44024	23.1619	2.89977e-54	9.47853e-53	112.993
chr17:7853564	4.21427	-0.927622	23.1618	2.90108e-54	9.48277e-53	112.992
chrX:147979091	2.75183	-0.253598	23.1618	2.90173e-54	9.48484e-53	112.992
chr19:6822592	2.84439	1.40317	23.1618	2.90228e-54	9.4866e-53	112.992
chr19:1221709	3.6572	-1.61079	23.1617	2.90279e-54	9.48823e-53	112.992
chr6:31915208	2.73561	1.22037	23.1617	2.90395e-54	9.49196e-53	112.991
chr10:120950300	4.54476	-2.59884	23.1616	2.90525e-54	9.49619e-53	112.991
chr5:142362582	2.53988	0.346768	23.1615	2.90657e-54	9.50042e-53	112.99
chr20:53692895	-2.56841	-0.579695	-23.1615	2.90722e-54	9.50252e-53	112.99
chr6:40334031	2.34817	2.03591	23.1614	2.90814e-54	9.50549e-53	112.99
chr10:129954599	2.27293	1.17451	23.1613	2.90937e-54	9.50946e-53	112.989
chr10:99997295	3.87415	-1.2422	23.1613	2.90952e-54	9.50991e-53	112.989
chr9:108994882	-2.74768	-1.49043	-23.1613	2.90996e-54	9.51131e-53	112.989
chr2:46004356	2.83037	1.00506	23.1613	2.91001e-54	9.51142e-53	112.989
chr9:16058434	3.10122	-0.87878	23.1612	2.91104e-54	9.51475e-53	112.989
chr10:69061548	3.12146	-2.36756	23.1612	2.9113e-54	9.51553e-53	112.989
chr11:559916	3.33317	-0.841829	23.1612	2.91147e-54	9.51605e-53	112.989
chr5:137707057	2.11598	1.45506	23.1611	2.91218e-54	9.51832e-53	112.988
chr8:27948504	2.61378	-2.00823	23.161	2.91379e-54	9.52355e-53	112.988
chr12:104604294	2.83439	-2.35927	23.161	2.91394e-54	9.52401e-53	112.988
chr5:89309515	-3.48159	1.04884	-23.161	2.9144e-54	9.52547e-53	112.988
chr3:170004023	2.42451	1.90933	23.161	2.9153e-54	9.52835e-53	112.987
chr10:131806737	3.28732	1.52927	23.1609	2.91575e-54	9.52979e-53	112.987
chr9:127928412	2.50415	-2.05549	23.1609	2.91622e-54	9.53128e-53	112.987
chr1:178932800	3.71573	-0.612256	23.1609	2.91671e-54	9.53282e-53	112.987
chr14:34038695	3.99951	-1.25829	23.1608	2.91715e-54	9.53423e-53	112.987
chr9:137674493	3.4	0.743049	23.1608	2.91786e-54	9.5365e-53	112.986
chr9:124800774	-3.8872	0.446768	-23.1607	2.91886e-54	9.53971e-53	112.986
chr4:105141121	2.68622	0.660915	23.1607	2.91904e-54	9.54024e-53	112.986
chr3:4867299	-2.70024	-1.60366	-23.1607	2.91979e-54	9.54266e-53	112.986
chr2:181791339	2.98439	-2.02341	23.1605	2.92227e-54	9.55072e-53	112.985
chr9:133918294	-2.75305	1.18189	-23.1605	2.9232e-54	9.55372e-53	112.985
chr7:23467049	2.81146	-1.38476	23.1604	2.92346e-54	9.55453e-53	112.984
chr12:131106050	-2.66756	1.0889	-23.1604	2.92358e-54	9.55489e-53	112.984
chr10:113128429	2.53744	1.58396	23.1604	2.92381e-54	9.55558e-53	112.984
chr18:75238339	2.43317	1.75902	23.1604	2.92473e-54	9.55854e-53	112.984
chr14:105056110	3.20256	1.49348	23.1604	2.92499e-54	9.55935e-53	112.984
chr3:38453352	2.80561	-2.0828	23.1603	2.92503e-54	9.55942e-53	112.984
chr16:87276175	-3.44305	0.14311	-23.1602	2.92724e-54	9.56662e-53	112.983
chr2:233060382	-3.05037	-0.687256	-23.16	2.93098e-54	9.57878e-53	112.982
chr11:711144	3.18695	-2.06104	23.16	2.93134e-54	9.57994e-53	112.982
chr17:970014	3.52646	-1.53726	23.1598	2.93463e-54	9.59062e-53	112.981
chr11:13261832	3.8978	-1.15146	23.1597	2.93576e-54	9.59428e-53	112.98
chr22:50527652	2.16378	1.4397	23.1597	2.93611e-54	9.59537e-53	112.98
chr2:74553490	2.79195	1.38549	23.1597	2.9362e-54	9.59562e-53	112.98
chr14:24162404	3.71549	-0.215915	23.1596	2.93741e-54	9.59952e-53	112.98
chr8:79807858	3.55524	1.46104	23.1594	2.94082e-54	9.61065e-53	112.978
chr11:65591924	3.97915	-0.763841	23.1593	2.94264e-54	9.61654e-53	112.978
chr11:2182495	3.42793	0.551402	23.1592	2.94336e-54	9.61883e-53	112.978
chr16:84234879	2.13293	-0.47122	23.1592	2.94357e-54	9.61948e-53	112.978
chr22:50257407	2.58878	1.28061	23.1592	2.94398e-54	9.62077e-53	112.977
chr1:1291631	3.81122	-0.315854	23.1592	2.94419e-54	9.62143e-53	112.977
chr9:131733684	2.54354	-2.4314	23.1592	2.94455e-54	9.62256e-53	112.977
chr7:141277670	2.49695	0.518476	23.1591	2.94566e-54	9.62613e-53	112.977
chr10:35598601	2.09829	-1.03866	23.1591	2.9458e-54	9.62654e-53	112.977
chr17:19411005	2.63829	-0.946951	23.159	2.94673e-54	9.62953e-53	112.976
chr4:137384781	2.41854	-0.58878	23.1588	2.9498e-54	9.63952e-53	112.975
chr2:29116437	-3.42122	-1.20976	-23.1588	2.95035e-54	9.64124e-53	112.975
chr4:2462281	2.94341	-0.0379268	23.1588	2.95035e-54	9.64124e-53	112.975
chr6:100448516	-3.73256	-0.401524	-23.1587	2.95157e-54	9.64518e-53	112.975
chr9:7103758	3.39378	1.78848	23.1587	2.95181e-54	9.64591e-53	112.975
chr20:37315104	3.38671	-2.02006	23.1587	2.95231e-54	9.6475e-53	112.975
chr11:122796539	2.285	2.18091	23.1587	2.95256e-54	9.64827e-53	112.975
chr22:46849258	3.96902	-0.140854	23.1586	2.95282e-54	9.64906e-53	112.974
chr1:3430992	2.15768	1.99226	23.1586	2.95289e-54	9.64927e-53	112.974
chr3:195458580	-2.46256	-1.64567	-23.1586	2.95368e-54	9.6518e-53	112.974
chr12:124506444	-2.38573	-2.7164	-23.1586	2.95433e-54	9.65387e-53	112.974
chrX:154543087	-3.21817	0.626037	-23.1585	2.95444e-54	9.65418e-53	112.974
chr9:127076917	3.13146	-1.64427	23.1585	2.95482e-54	9.65539e-53	112.974
chr11:33772750	2.54695	1.44591	23.1585	2.95556e-54	9.65775e-53	112.973
chr6:106098019	-2.80683	-1.55366	-23.1583	2.9582e-54	9.66635e-53	112.973
chr1:6471096	3.72451	-0.835671	23.1583	2.95827e-54	9.66654e-53	112.973
chr2:120861722	2.69598	1.44189	23.1582	2.9594e-54	9.67018e-53	112.972
chr11:108486408	3.805	1.15323	23.1582	2.95999e-54	9.67205e-53	112.972
chr2:102000114	2.82329	1.76311	23.1582	2.96087e-54	9.67489e-53	112.972
chr2:85541335	-2.31963	-0.203354	-23.1581	2.96182e-54	9.67795e-53	112.971
chr21:26000150	-2.4578	1.38866	-23.158	2.96299e-54	9.68171e-53	112.971
chr11:125140691	1.92329	1.32909	23.158	2.9631e-54	9.68202e-53	112.971
chr5:54743823	3.69915	-0.541159	23.158	2.96356e-54	9.6835e-53	112.971
chr17:75074758	2.50256	1.35872	23.158	2.96388e-54	9.68448e-53	112.971
chr1:40691057	2.47354	-1.5564	23.158	2.96398e-54	9.68477e-53	112.971
chr1:59147784	3.15805	2.04561	23.1579	2.96548e-54	9.68961e-53	112.97
chr5:60263024	2.66439	-0.146585	23.1578	2.96733e-54	9.69562e-53	112.97
chr12:121487401	2.71415	1.31354	23.1577	2.96821e-54	9.69845e-53	112.969
chr4:150581782	3.20549	0.575793	23.1577	2.96845e-54	9.69919e-53	112.969
chr17:83031213	-2.72061	2.42287	-23.1577	2.9688e-54	9.70028e-53	112.969
chr14:99538115	2.36744	-0.659939	23.1575	2.97085e-54	9.70695e-53	112.968
chr7:151009087	3.64671	-0.891402	23.1575	2.972e-54	9.71064e-53	112.968
chr6:108654066	2.74293	-1.31159	23.1573	2.97441e-54	9.71849e-53	112.967
chr19:17617263	2.355	-1.97799	23.1572	2.97645e-54	9.72509e-53	112.966
chr3:143118437	2.58024	0.348537	23.1571	2.97874e-54	9.73253e-53	112.966
chr3:184605156	2.66341	1.95549	23.157	2.98007e-54	9.73684e-53	112.965
chr5:131379834	-4.02963	0.452622	-23.1569	2.98198e-54	9.74304e-53	112.965
chr19:11361261	3.09768	-0.683232	23.1568	2.98276e-54	9.74554e-53	112.964
chr1:91830291	3.29598	-1.25787	23.1568	2.98295e-54	9.74613e-53	112.964
chr7:93016452	-2.42439	-2.52976	-23.1568	2.98358e-54	9.74812e-53	112.964
chr10:48746025	2.55183	0.893354	23.1567	2.9842e-54	9.75011e-53	112.964
chr17:64130882	2.6778	-1.06939	23.1567	2.98436e-54	9.7506e-53	112.964
chr2:19356055	3.59122	-2.58512	23.1567	2.98477e-54	9.75189e-53	112.964
chr16:72948455	4.48049	-0.224756	23.1566	2.98602e-54	9.75592e-53	112.963
chr10:24721374	3.91695	-1.58299	23.1566	2.98624e-54	9.75659e-53	112.963
chr11:111923608	3.59573	-1.45457	23.1565	2.98743e-54	9.76044e-53	112.963
chr7:4245748	3.08171	1.325	23.1565	2.9884e-54	9.76357e-53	112.962
chr1:108828617	3.58585	-1.07037	23.1564	2.98923e-54	9.76618e-53	112.962
chr1:1361822	2.63683	-1.72476	23.1564	2.98923e-54	9.76618e-53	112.962
chr11:2132883	2.41634	-1.06732	23.1564	2.9894e-54	9.76669e-53	112.962
chr15:22873637	2.95817	1.88323	23.1564	2.98974e-54	9.76776e-53	112.962
chr10:121485069	-2.97939	1.31445	-23.1564	2.98999e-54	9.76854e-53	112.962
chr16:70646734	3.45939	1.17482	23.1564	2.99013e-54	9.76893e-53	112.962
chr19:19465381	2.51488	1.39	23.1563	2.99193e-54	9.77477e-53	112.961
chr17:82007203	3.22073	1.57805	23.1562	2.99308e-54	9.77846e-53	112.961
chr11:66676368	-2.88634	-1.10561	-23.1561	2.9941e-54	9.78175e-53	112.961
chr17:11244564	2.78195	-0.274634	23.1561	2.99483e-54	9.78412e-53	112.96
chr1:67195676	2.6028	1.02616	23.1561	2.99496e-54	9.78448e-53	112.96
chr12:117358006	2.92963	-1.18921	23.1561	2.99505e-54	9.78472e-53	112.96
chr2:27282578	2.95573	-0.529451	23.1561	2.99538e-54	9.78578e-53	112.96
chr14:105421326	-2.47695	-0.461037	-23.156	2.99695e-54	9.79084e-53	112.96
chr7:1550182	2.48366	1.76927	23.1559	2.99766e-54	9.79312e-53	112.959
chr21:44901670	4.07744	-0.664085	23.1558	2.99959e-54	9.79938e-53	112.959
chr3:62377192	3.40244	-1.79207	23.1558	3.00019e-54	9.80129e-53	112.959
chr2:120577268	3.40768	-1.27396	23.1557	3.00152e-54	9.8056e-53	112.958
chr2:10054651	-2.30427	-0.542866	-23.1557	3.00198e-54	9.80706e-53	112.958
chr9:6197849	-3.26524	0.424695	-23.1557	3.00216e-54	9.8076e-53	112.958
chr9:85804704	3.23451	-0.619451	23.1556	3.00238e-54	9.80825e-53	112.958
chr19:33812065	4.42195	-0.272073	23.1556	3.00265e-54	9.8091e-53	112.958
chr9:127741775	3.63415	-0.450122	23.1556	3.00306e-54	9.81038e-53	112.958
chr6:31138457	3.6728	0.717622	23.1556	3.00357e-54	9.812e-53	112.957
chr13:76696990	3.50524	-0.417622	23.1555	3.00461e-54	9.81538e-53	112.957
chr13:113977504	2.77622	1.73665	23.1555	3.00559e-54	9.81851e-53	112.957
chr7:1892731	3.5672	-0.0140854	23.1554	3.00572e-54	9.8189e-53	112.957
chr6:136823234	2.39195	-1.63988	23.1554	3.00587e-54	9.81935e-53	112.957
chr8:143568061	2.305	0.942988	23.1554	3.00596e-54	9.8196e-53	112.957
chr17:9701656	3.08537	1.0539	23.1554	3.00602e-54	9.81974e-53	112.957
chr17:82038090	2.39573	-2.06957	23.1554	3.0061e-54	9.81995e-53	112.957
chr8:124941231	3.6589	-0.448963	23.1554	3.00624e-54	9.82037e-53	112.956
chr17:44375593	3.13707	-1.24183	23.1553	3.00763e-54	9.82487e-53	112.956
chr4:151672014	2.66171	1.7639	23.1553	3.0079e-54	9.8257e-53	112.956
chr1:4614528	3.01354	-0.657622	23.1553	3.00795e-54	9.82583e-53	112.956
chr19:47716670	3.7089	-0.5525	23.1553	3.00807e-54	9.82615e-53	112.956
chr1:32336811	2.41988	-2.19433	23.1552	3.00915e-54	9.82965e-53	112.956
chr13:91175062	-2.70354	-0.314207	-23.1552	3.00965e-54	9.83122e-53	112.955
chr10:484773	-3.12963	0.789207	-23.1551	3.01082e-54	9.835e-53	112.955
chr17:4895993	-2.50037	0.186524	-23.1551	3.01232e-54	9.83987e-53	112.954
chr1:230112304	-2.84671	-0.967988	-23.155	3.0124e-54	9.84008e-53	112.954
chr13:109788995	-2.93037	0.853232	-23.155	3.01261e-54	9.8407e-53	112.954
chr9:366069	2.79329	-0.43311	23.155	3.0132e-54	9.84259e-53	112.954
chr8:22052048	2.85927	0.53561	23.155	3.01345e-54	9.84337e-53	112.954
chr16:87809745	-3.03829	-0.547805	-23.155	3.0136e-54	9.84381e-53	112.954
chr12:81797892	2.45512	1.51902	23.1549	3.0145e-54	9.84669e-53	112.954
chr8:34907408	-3.02073	-0.62939	-23.1549	3.01457e-54	9.84688e-53	112.954
chr4:1777897	3.94634	-1.40341	23.1549	3.01465e-54	9.84709e-53	112.954
chr19:21793929	2.94561	0.895366	23.1549	3.01492e-54	9.84793e-53	112.954
chr6:2377081	2.96305	0.8375	23.1549	3.01504e-54	9.84828e-53	112.954
chr6:167666613	2.91402	1.87665	23.1547	3.01745e-54	9.85612e-53	112.953
chr16:87306072	3.58329	-0.553963	23.1547	3.01751e-54	9.85625e-53	112.953
chrX:153420747	3.24512	0.31439	23.1547	3.01812e-54	9.85821e-53	112.953
chr19:16078317	2.05439	0.70878	23.1547	3.01815e-54	9.85826e-53	112.953
chr17:75077230	3.09537	-1.65329	23.1546	3.02027e-54	9.86512e-53	112.952
chr17:81303367	3.32683	0.961463	23.1545	3.0211e-54	9.86778e-53	112.952
chr5:74935345	-3.53463	0.152561	-23.1545	3.02224e-54	9.87148e-53	112.951
chr10:103679521	2.92707	0.431341	23.1544	3.02266e-54	9.87279e-53	112.951
chr2:217600349	2.91134	1.64896	23.1544	3.02274e-54	9.873e-53	112.951
chr2:216850930	2.65622	1.43665	23.1544	3.02278e-54	9.87308e-53	112.951
chr13:112983515	2.92476	2.35323	23.1544	3.02392e-54	9.87679e-53	112.951
chr1:45568658	4.1972	-1.18055	23.1544	3.02399e-54	9.87695e-53	112.951
chr22:37525623	2.82671	-2.74055	23.1542	3.02717e-54	9.88729e-53	112.95
chr5:112973877	2.38439	2.11415	23.1541	3.02772e-54	9.88905e-53	112.949
chr9:71682321	3.82939	-1.2697	23.1541	3.02807e-54	9.89013e-53	112.949
chr3:30512045	3.17841	-2.20055	23.154	3.02979e-54	9.89572e-53	112.949
chr3:191328610	1.93659	0.885	23.154	3.0304e-54	9.89766e-53	112.948
chr17:58982479	2.58829	0.618902	23.1539	3.03111e-54	9.89993e-53	112.948
chr12:109116471	2.73878	0.796707	23.1539	3.03169e-54	9.90177e-53	112.948
chr22:36871879	3.16939	-2.31409	23.1539	3.03184e-54	9.90222e-53	112.948
chr2:96950753	2.75732	-0.242561	23.1539	3.03231e-54	9.9037e-53	112.948
chr14:85703131	3.71756	1.13817	23.1537	3.03487e-54	9.91205e-53	112.947
chr10:59901721	3.98085	-1.2814	23.1536	3.03613e-54	9.91611e-53	112.947
chr20:19889572	3.33146	-1.86854	23.1536	3.03675e-54	9.91808e-53	112.946
chr22:50085274	-3.22585	-2.09524	-23.1536	3.03684e-54	9.91832e-53	112.946
chr9:121650922	1.99232	-1.13226	23.1535	3.03815e-54	9.92256e-53	112.946
chr8:144500126	3.25317	-0.330976	23.1535	3.0391e-54	9.92562e-53	112.946
chr3:38473367	2.35415	1.86622	23.1534	3.03962e-54	9.92727e-53	112.945
chr17:21044300	2.62817	-1.6825	23.1533	3.04113e-54	9.93213e-53	112.945
chr5:2130042	2.20963	1.75774	23.1533	3.04114e-54	9.93213e-53	112.945
chr17:38872760	3.3439	-1.86683	23.1533	3.04132e-54	9.93268e-53	112.945
chr20:62340041	-3.71732	1.60415	-23.1533	3.04136e-54	9.93276e-53	112.945
chr4:6730746	2.78122	-1.64561	23.1533	3.04162e-54	9.93356e-53	112.945
chr2:9145891	2.34744	0.990061	23.1533	3.04188e-54	9.93436e-53	112.945
chr2:205684013	2.65159	1.64811	23.1533	3.04211e-54	9.93508e-53	112.945
chr20:36094536	-2.91902	-0.216463	-23.1532	3.04259e-54	9.93659e-53	112.944
chr2:1542586	2.38085	1.53274	23.1532	3.04264e-54	9.93671e-53	112.944
chr2:74508813	2.6011	1.16884	23.1532	3.04318e-54	9.93844e-53	112.944
chr16:502640	2.71415	-0.524146	23.1531	3.04438e-54	9.94229e-53	112.944
chr18:6370473	2.84988	1.02896	23.1531	3.04524e-54	9.94507e-53	112.944
chr6:4491795	3.74622	-1.02189	23.1531	3.0456e-54	9.9462e-53	112.943
chr1:6461579	2.91817	1.3153	23.153	3.04734e-54	9.95183e-53	112.943
chr20:3800480	4.78951	-0.54122	23.1529	3.04792e-54	9.95368e-53	112.943
chr9:91163243	3.6622	-2.31817	23.1529	3.04795e-54	9.95372e-53	112.943
chr22:26757152	2.45354	0.531159	23.1527	3.05268e-54	9.96912e-53	112.941
chr12:96427550	3.82159	-1.86018	23.1526	3.05405e-54	9.97356e-53	112.941
chr6:168313940	-2.60244	-1.6539	-23.1525	3.05493e-54	9.97638e-53	112.94
chr1:223731758	4.88976	-0.405122	23.1522	3.05966e-54	9.99179e-53	112.939
chr11:44303534	-2.73598	-2.67616	-23.1521	3.06213e-54	9.99981e-53	112.938
chr3:23600417	4.07866	-0.790549	23.152	3.06367e-54	1.00048e-52	112.938
chr8:142382114	-3.80939	2.31165	-23.152	3.06436e-54	1.0007e-52	112.937
chr6:15365458	-3.0722	-2.4422	-23.1519	3.06623e-54	1.00131e-52	112.937
chr11:34223272	3.61146	-1.76439	23.1519	3.06627e-54	1.00131e-52	112.937
chr12:72058577	2.54817	1.40043	23.1518	3.06645e-54	1.00137e-52	112.937
chr19:11964186	2.52841	-1.94701	23.1518	3.06667e-54	1.00143e-52	112.937
chr10:98134402	2.62976	-0.141707	23.1518	3.06741e-54	1.00167e-52	112.936
chr6:150138893	2.10463	0.95439	23.1517	3.06849e-54	1.00202e-52	112.936
chr10:106147257	2.80902	-1.93049	23.1517	3.06863e-54	1.00206e-52	112.936
chr1:159881676	2.4072	2.07043	23.1517	3.06893e-54	1.00215e-52	112.936
chr12:50186586	2.88878	1.5672	23.1516	3.06975e-54	1.00242e-52	112.936
chr22:39643268	2.48817	1.39274	23.1516	3.07024e-54	1.00257e-52	112.935
chr22:45502434	2.4122	-2.60476	23.1516	3.07024e-54	1.00257e-52	112.935
chr11:128305117	3.56159	-0.0183537	23.1516	3.07036e-54	1.0026e-52	112.935
chr12:91348011	2.3039	0.748659	23.1515	3.07228e-54	1.00322e-52	112.935
chr12:52233698	3.66817	-2.65945	23.1515	3.07228e-54	1.00322e-52	112.935
chr1:205936434	-2.6711	0.274085	-23.1515	3.07296e-54	1.00344e-52	112.935
chr1:154557239	2.81561	-2.06037	23.1514	3.07331e-54	1.00354e-52	112.934
chr1:6471097	3.5678	-0.92439	23.1514	3.07397e-54	1.00376e-52	112.934
chr4:6839693	3.64256	-0.862134	23.1514	3.0742e-54	1.00382e-52	112.934
chr17:78665984	-3.50963	-0.537256	-23.1514	3.0742e-54	1.00382e-52	112.934
chr3:184006099	-3.46207	-1.89494	-23.1514	3.07423e-54	1.00383e-52	112.934
chr10:79088480	-3.43244	0.141951	-23.1513	3.07562e-54	1.00428e-52	112.934
chr7:29265614	-3.22988	0.226524	-23.1513	3.07576e-54	1.00432e-52	112.934
chr4:4694530	3.39415	-1.13024	23.1513	3.07586e-54	1.00434e-52	112.934
chr18:46623655	-3.35976	-0.449512	-23.1513	3.07644e-54	1.00453e-52	112.933
chr22:38223653	3.16317	-0.479268	23.1512	3.07802e-54	1.00504e-52	112.933
chr6:125759235	2.74354	0.617622	23.1511	3.07911e-54	1.00539e-52	112.933
chr1:41358163	-3.18329	-0.122378	-23.1511	3.07947e-54	1.00551e-52	112.932
chr11:78785389	2.37573	-0.716159	23.151	3.08085e-54	1.00595e-52	112.932
chr9:136854778	3.81134	-0.130671	23.151	3.08162e-54	1.0062e-52	112.932
chr21:42110833	2.13402	0.774451	23.1509	3.08212e-54	1.00636e-52	112.932
chr4:858701	2.70976	2.23183	23.1509	3.08247e-54	1.00647e-52	112.931
chr22:27140260	2.77122	0.495732	23.1509	3.08291e-54	1.00661e-52	112.931
chr13:113973009	3.4711	1.02323	23.1509	3.08319e-54	1.00669e-52	112.931
chr1:212931219	2.53415	2.045	23.1507	3.08513e-54	1.00732e-52	112.931
chr10:75399468	4.21	-1.55988	23.1507	3.08593e-54	1.00758e-52	112.93
chr10:31030983	-2.13939	0.0534756	-23.1507	3.08635e-54	1.00771e-52	112.93
chr2:235089218	2.3489	1.28116	23.1506	3.08732e-54	1.00802e-52	112.93
chr22:43174308	4.49232	-0.301037	23.1506	3.08776e-54	1.00816e-52	112.93
chr5:135993087	3.39866	1.7786	23.1506	3.08788e-54	1.0082e-52	112.93
chr2:161239428	3.74256	-1.66884	23.1505	3.0889e-54	1.00852e-52	112.929
chr4:184806053	4.53756	-0.561463	23.1505	3.08941e-54	1.00868e-52	112.929
chr1:206506256	3.02232	-1.5286	23.1504	3.09103e-54	1.00921e-52	112.929
chr6:139473611	2.66	-1.91512	23.1504	3.09172e-54	1.00943e-52	112.928
chr9:134439675	2.39293	0.865732	23.1504	3.09175e-54	1.00944e-52	112.928
chr2:237600537	3.70378	-0.877744	23.1503	3.09232e-54	1.00962e-52	112.928
chr21:43985840	2.69085	-1.33006	23.1503	3.09242e-54	1.00964e-52	112.928
chr20:19802664	3.19622	-0.300549	23.1503	3.09254e-54	1.00968e-52	112.928
chr7:510941	-2.35024	2.01537	-23.1503	3.09269e-54	1.00972e-52	112.928
chr10:132414824	3.77988	-1.27689	23.1503	3.09272e-54	1.00973e-52	112.928
chr8:100756009	2.52549	1.19543	23.1503	3.09358e-54	1.01e-52	112.928
chr6:134730242	3.7911	0.249207	23.1502	3.09393e-54	1.01011e-52	112.928
chr1:157105921	2.6728	2.4014	23.1502	3.0945e-54	1.01029e-52	112.928
chr6:10418095	3.05232	-1.44104	23.15	3.09795e-54	1.01142e-52	112.926
chr11:1762224	-2.63159	1.32896	-23.15	3.0984e-54	1.01156e-52	112.926
chr11:569584	2.74793	-1.95384	23.1498	3.10094e-54	1.01238e-52	112.925
chr11:33449738	2.55073	1.20622	23.1498	3.10191e-54	1.01269e-52	112.925
chr9:96026215	3.1611	-0.411768	23.1497	3.10269e-54	1.01295e-52	112.925
chr8:58155583	-3.65768	0.730549	-23.1497	3.10371e-54	1.01327e-52	112.925
chr17:81839476	3.26902	-0.532683	23.1497	3.10392e-54	1.01334e-52	112.925
chr17:38434903	2.64049	1.02707	23.1496	3.10516e-54	1.01374e-52	112.924
chr9:131980432	2.90366	-0.0393902	23.1496	3.10567e-54	1.0139e-52	112.924
chr2:147714791	3.35305	-0.629451	23.1494	3.10795e-54	1.01464e-52	112.923
chr3:15333027	4.11	-0.437683	23.1493	3.10992e-54	1.01528e-52	112.923
chr6:148507907	2.20866	0.640793	23.1493	3.1102e-54	1.01536e-52	112.922
chr11:1307189	-4.16915	1.87262	-23.1493	3.11024e-54	1.01537e-52	112.922
chr22:28297717	-3.61488	0.58439	-23.1493	3.1103e-54	1.01539e-52	112.922
chr15:62249041	2.75622	0.220671	23.1493	3.11085e-54	1.01556e-52	112.922
chr11:1927754	3.87488	-1.55976	23.1491	3.11307e-54	1.01628e-52	112.922
chr18:62664571	2.94951	0.982317	23.1491	3.1133e-54	1.01635e-52	112.921
chr18:76381017	2.65061	1.10006	23.1491	3.11382e-54	1.01652e-52	112.921
chr2:36348813	-2.91829	1.31707	-23.149	3.11549e-54	1.01706e-52	112.921
chr12:123135100	3.88683	-1.0478	23.149	3.11557e-54	1.01708e-52	112.921
chr8:142798201	2.50939	2.27665	23.1489	3.1162e-54	1.01728e-52	112.921
chr7:75814659	2.44354	1.33689	23.1489	3.11628e-54	1.0173e-52	112.921
chr19:14514365	3.49793	-0.705305	23.1489	3.11725e-54	1.01761e-52	112.92
chr19:14149787	-2.51012	-2.45652	-23.1488	3.11785e-54	1.0178e-52	112.92
chr15:63599720	-2.40793	-2.4964	-23.1488	3.11807e-54	1.01787e-52	112.92
chr6:36956170	3.12646	-0.452256	23.1488	3.11878e-54	1.0181e-52	112.92
chr2:119223250	2.60695	-0.0417683	23.1488	3.11915e-54	1.01821e-52	112.92
chr16:4332332	3.02415	1.12732	23.1488	3.11934e-54	1.01827e-52	112.92
chr6:110270480	2.74634	1.04976	23.1487	3.11967e-54	1.01837e-52	112.919
chr11:34243814	3.97683	-1.46402	23.1487	3.11982e-54	1.01842e-52	112.919
chr11:70084626	2.08159	1.56335	23.1487	3.11986e-54	1.01842e-52	112.919
chr4:121998156	2.42854	-0.241829	23.1486	3.12223e-54	1.0192e-52	112.919
chr9:129182814	2.56012	0.226768	23.1485	3.12316e-54	1.0195e-52	112.918
chr3:141455591	3.0872	-0.213963	23.1485	3.12444e-54	1.01991e-52	112.918
chr1:3157092	3.11317	0.0953659	23.1484	3.12547e-54	1.02024e-52	112.918
chr2:172426696	3.25512	-1.10268	23.1484	3.12581e-54	1.02035e-52	112.917
chr7:25952731	4.0261	-0.117927	23.1484	3.12593e-54	1.02038e-52	112.917
chr4:10021525	-3.64683	-0.386829	-23.1483	3.12814e-54	1.0211e-52	112.917
chr7:150404316	2.6722	-0.310488	23.1482	3.12825e-54	1.02113e-52	112.917
chr8:19345271	3.82341	-1.07805	23.1481	3.12994e-54	1.02167e-52	112.916
chr20:57410717	3.02963	0.679329	23.1481	3.13073e-54	1.02193e-52	112.916
chr16:57033487	2.43805	1.48488	23.1481	3.1312e-54	1.02207e-52	112.916
chr12:124506634	-3.1472	-2.09055	-23.1481	3.13143e-54	1.02214e-52	112.916
chr6:17393164	2.61183	-1.6325	23.148	3.13195e-54	1.02231e-52	112.916
chr11:2169123	3.98939	-1.22872	23.148	3.13221e-54	1.02239e-52	112.915
chr9:129253941	1.82402	0.49189	23.148	3.13264e-54	1.02252e-52	112.915
chr8:125070470	3.03427	2.34091	23.1479	3.13466e-54	1.02318e-52	112.915
chr12:89394120	2.82463	-1.7639	23.1479	3.13496e-54	1.02327e-52	112.915
chr9:137071275	2.76183	0.50628	23.1478	3.13534e-54	1.02339e-52	112.914
chr22:50656338	2.65805	-0.821098	23.1478	3.13539e-54	1.02341e-52	112.914
chr16:57529203	3.92963	-1.55982	23.1478	3.13544e-54	1.02342e-52	112.914
chr15:78757082	3.48317	0.360366	23.1478	3.13604e-54	1.02361e-52	112.914
chr5:180788163	2.77354	1.22799	23.1477	3.13696e-54	1.0239e-52	112.914
chr16:86968972	5.29439	0.129024	23.1476	3.13983e-54	1.02483e-52	112.913
chr21:42777294	2.50451	2.18457	23.1476	3.14023e-54	1.02496e-52	112.913
chr6:148523207	2.26646	1.25506	23.1475	3.14071e-54	1.02511e-52	112.913
chr2:25270256	3.32451	0.0789634	23.1475	3.14185e-54	1.02548e-52	112.912
chr8:141299535	2.78841	0.664329	23.1475	3.142e-54	1.02552e-52	112.912
chr4:7381343	2.16707	1.9522	23.1474	3.14316e-54	1.0259e-52	112.912
chr5:88144905	3.93146	-1.59061	23.1474	3.14352e-54	1.02601e-52	112.912
chr5:39426102	2.24683	1.51317	23.1473	3.14431e-54	1.02626e-52	112.912
chr16:2720210	3.95207	-0.979207	23.1473	3.14446e-54	1.02631e-52	112.912
chr19:18719732	3.46207	0.103841	23.1473	3.14496e-54	1.02646e-52	112.911
chr5:4872354	3.18963	-1.49433	23.1472	3.14695e-54	1.02711e-52	112.911
chr16:3013893	4.02134	-0.79811	23.1472	3.14726e-54	1.02721e-52	112.911
chr2:86625354	3.11976	1.28866	23.147	3.15038e-54	1.02822e-52	112.91
chr15:25783668	2.57451	0.805427	23.147	3.1507e-54	1.02832e-52	112.91
chr10:121532033	-3.47976	0.466463	-23.1469	3.1509e-54	1.02838e-52	112.909
chr5:122291464	2.35305	1.00482	23.1469	3.15105e-54	1.02843e-52	112.909
chr19:4371862	-3.2778	2.55561	-23.1469	3.1525e-54	1.02889e-52	112.909
chr9:133210203	2.39817	-0.00262195	23.1468	3.15316e-54	1.0291e-52	112.909
chr3:112639661	4.32598	1.06323	23.1468	3.15387e-54	1.02933e-52	112.909
chr6:144186847	3.00402	1.45665	23.1468	3.1543e-54	1.02947e-52	112.908
chr11:108499880	2.93195	2.095	23.1468	3.15434e-54	1.02947e-52	112.908
chr6:131949975	3.36659	-1.79524	23.1467	3.15496e-54	1.02967e-52	112.908
chr1:1430490	2.98744	-2.75213	23.1467	3.15579e-54	1.02994e-52	112.908
chr7:910031	-4.02793	0.775793	-23.1466	3.1578e-54	1.03059e-52	112.907
chr17:38322259	2.4428	-2.22457	23.1465	3.15815e-54	1.0307e-52	112.907
chr1:44777365	2.6139	-0.225732	23.1465	3.15866e-54	1.03086e-52	112.907
chr21:46146913	3.95902	-1.0539	23.1465	3.15871e-54	1.03087e-52	112.907
chr2:240155819	3.79537	-1.20232	23.1465	3.1589e-54	1.03093e-52	112.907
chr16:86801067	2.10378	-2.98226	23.1465	3.15951e-54	1.03112e-52	112.907
chr2:215394222	2.11427	1.15738	23.1463	3.16141e-54	1.03174e-52	112.906
chr9:86741161	3.58378	-1.05165	23.1463	3.16153e-54	1.03177e-52	112.906
chr10:3500752	4.08378	-1.11738	23.1463	3.16208e-54	1.03195e-52	112.906
chr10:76303858	3.0978	-1.76415	23.1463	3.16307e-54	1.03226e-52	112.906
chr11:1460549	-3	-1.29439	-23.1462	3.16351e-54	1.0324e-52	112.905
chr6:147207364	3.13537	1.89671	23.1461	3.16627e-54	1.0333e-52	112.905
chrX:20383549	2.98012	-0.581768	23.1461	3.16654e-54	1.03338e-52	112.905
chr10:133016155	3.02793	1.73152	23.146	3.16672e-54	1.03344e-52	112.904
chr22:23460507	2.72256	1.49152	23.146	3.16675e-54	1.03344e-52	112.904
chr11:73263015	2.60915	-1.47823	23.146	3.16708e-54	1.03354e-52	112.904
chr6:18528154	3.2378	-1.18378	23.146	3.16829e-54	1.03393e-52	112.904
chr7:47281012	3.86	-1.21207	23.1459	3.1687e-54	1.03406e-52	112.904
chr2:190342833	2.21976	-0.61	23.1459	3.16907e-54	1.03418e-52	112.904
chr6:157592628	2.99183	0.957988	23.1458	3.1703e-54	1.03458e-52	112.903
chr11:75425456	3.04866	0.19689	23.1458	3.17191e-54	1.0351e-52	112.903
chr22:39414968	-3.92268	1.95622	-23.1457	3.17232e-54	1.03522e-52	112.903
chr12:52244885	2.84976	0.946463	23.1456	3.17405e-54	1.03579e-52	112.902
chr19:6752587	3.31402	1.84835	23.1455	3.17556e-54	1.03627e-52	112.902
chr3:167156440	2.30378	2.2875	23.1455	3.17568e-54	1.03631e-52	112.902
chr11:1833265	2.87049	0.0921951	23.1455	3.1771e-54	1.03677e-52	112.901
chr10:3101117	2.49049	2.20744	23.1454	3.17774e-54	1.03697e-52	112.901
chr5:5419876	2.9761	-1.62341	23.1454	3.17865e-54	1.03726e-52	112.901
chr11:986610	3.84085	-1.11652	23.1453	3.17929e-54	1.03747e-52	112.901
chr16:81238885	-2.24061	-2.53189	-23.1453	3.18023e-54	1.03777e-52	112.9
chr22:27991010	3.2078	-0.697805	23.1452	3.18126e-54	1.0381e-52	112.9
chr1:87993063	2.70317	1.56976	23.1452	3.18131e-54	1.03811e-52	112.9
chr6:16318639	3.50256	0.392866	23.1452	3.18182e-54	1.03827e-52	112.9
chr15:95558432	3.215	-1.22287	23.145	3.18466e-54	1.03919e-52	112.899
chr5:178468368	2.47415	-1.29561	23.1449	3.18656e-54	1.03981e-52	112.898
chr15:78756170	3.23512	0.0752439	23.1448	3.18848e-54	1.04043e-52	112.898
chr4:30753534	3.83378	-1.20116	23.1448	3.18868e-54	1.04049e-52	112.898
chr7:106001028	3.35159	0.487256	23.1448	3.18919e-54	1.04065e-52	112.897
chr6:33670602	3.89207	1.60689	23.1447	3.18961e-54	1.04078e-52	112.897
chr4:1223894	-3.14646	2.5875	-23.1447	3.19103e-54	1.04124e-52	112.897
chr19:5587733	-3.02451	2.03604	-23.1446	3.19157e-54	1.04141e-52	112.897
chr10:34636851	-3.55439	0.829634	-23.1446	3.19299e-54	1.04187e-52	112.896
chr15:48643979	3.66207	-1.19994	23.1445	3.19344e-54	1.04201e-52	112.896
chr10:112686691	3.42561	1.27366	23.1445	3.19345e-54	1.04201e-52	112.896
chr8:93539291	2.34463	1.15	23.1445	3.19435e-54	1.0423e-52	112.896
chr9:110763560	3.17415	-1.58488	23.1445	3.19458e-54	1.04237e-52	112.896
chr1:64038545	2.44415	1.3678	23.1445	3.19486e-54	1.04246e-52	112.896
chr6:100467859	-3.8422	-0.26622	-23.1444	3.19516e-54	1.04255e-52	112.896
chr9:129886795	3.12329	-1.93762	23.1444	3.19577e-54	1.04275e-52	112.895
chr11:70074178	3.45329	0.144085	23.1443	3.19713e-54	1.04319e-52	112.895
chr9:134678939	3.87268	-1.03854	23.1443	3.19754e-54	1.04332e-52	112.895
chr9:14275467	3.28902	0.143049	23.1441	3.20159e-54	1.04463e-52	112.894
chr7:155213571	2.79585	1.13256	23.144	3.20234e-54	1.04487e-52	112.893
chr10:80196215	3.65073	-0.838537	23.144	3.20258e-54	1.04494e-52	112.893
chr6:83431499	3.34293	-0.575488	23.144	3.20314e-54	1.04512e-52	112.893
chr15:101051062	2.98744	0.113841	23.1439	3.20423e-54	1.04547e-52	112.893
chr11:126386760	-2.9189	-1.80616	-23.1439	3.2044e-54	1.04552e-52	112.893
chr3:16420129	2.09927	1.0278	23.1439	3.20536e-54	1.04583e-52	112.892
chr4:3492141	2.46146	-1.85476	23.1439	3.20544e-54	1.04585e-52	112.892
chr12:132582919	3.52463	-1.46415	23.1438	3.20692e-54	1.04633e-52	112.892
chr17:70173709	3.785	-0.922378	23.1437	3.20824e-54	1.04676e-52	112.891
chr22:39439407	2.89134	0.760305	23.1437	3.2088e-54	1.04693e-52	112.891
chr2:74917950	3.80293	-2.14561	23.1436	3.2094e-54	1.04712e-52	112.891
chr11:914848	2.635	0.977622	23.1436	3.20956e-54	1.04717e-52	112.891
chrX:40156570	2.86402	-0.375305	23.1435	3.21096e-54	1.04762e-52	112.891
chr2:1824442	2.14195	1.88037	23.1435	3.21225e-54	1.04804e-52	112.89
chr2:7324843	3.07122	0.355976	23.1434	3.21283e-54	1.04822e-52	112.89
chr10:13503879	3.39098	-2.18988	23.1434	3.2135e-54	1.04844e-52	112.89
chr20:25479129	-2.38427	1.95591	-23.1434	3.21383e-54	1.04854e-52	112.89
chr7:115008918	-2.35915	0.768598	-23.1434	3.21421e-54	1.04866e-52	112.89
chr6:166949856	3.96366	-1.36427	23.1434	3.21433e-54	1.04869e-52	112.89
chr6:134730260	3.70317	0.231829	23.1433	3.21536e-54	1.04902e-52	112.889
chr7:131110848	3.24146	-0.780366	23.1433	3.21548e-54	1.04906e-52	112.889
chr2:21008805	2.6578	1.53293	23.1432	3.21654e-54	1.0494e-52	112.889
chr17:31567028	2.35049	1.41707	23.1432	3.21724e-54	1.04962e-52	112.889
chrX:40158002	2.76732	-1.12171	23.1432	3.21759e-54	1.04973e-52	112.889
chr11:10407295	2.75671	-2.0097	23.1431	3.21824e-54	1.04994e-52	112.888
chr6:10417753	3.43939	-2.34494	23.1431	3.21854e-54	1.05003e-52	112.888
chr1:214584980	2.8228	-1.86238	23.1428	3.22345e-54	1.05163e-52	112.887
chr2:121731491	2.5178	0.207927	23.1428	3.22417e-54	1.05186e-52	112.886
chr5:66850387	4.01939	-0.850061	23.1427	3.22546e-54	1.05228e-52	112.886
chr3:57951710	3.5661	-2.17012	23.1425	3.22921e-54	1.05349e-52	112.885
chr13:99998037	3.75878	-0.198415	23.1425	3.23012e-54	1.05379e-52	112.885
chr7:74093012	-3.89244	0.821098	-23.1423	3.23242e-54	1.05453e-52	112.884
chr3:195815682	3.34793	-1.91433	23.1423	3.23359e-54	1.05491e-52	112.884
chr21:46097540	3.8911	-0.429695	23.1422	3.23447e-54	1.05519e-52	112.883
chr21:36647956	2.81659	-0.0104878	23.1422	3.23486e-54	1.05531e-52	112.883
chr15:68200810	3.87768	-1.2164	23.1422	3.23556e-54	1.05554e-52	112.883
chr15:96328861	3.42988	-0.378963	23.1422	3.23565e-54	1.05556e-52	112.883
chr11:13965389	2.65939	-0.153354	23.1421	3.23716e-54	1.05605e-52	112.882
chr5:95503	4.08927	0.382683	23.1419	3.24021e-54	1.05704e-52	112.882
chr12:11885162	2.71024	1.58561	23.1418	3.24159e-54	1.05748e-52	112.881
chr7:1538398	3.415	-1.10372	23.1418	3.24216e-54	1.05767e-52	112.881
chr1:156178457	-3.19671	-0.0379878	-23.1418	3.24294e-54	1.05791e-52	112.881
chr17:50947795	2.95049	-0.604268	23.1418	3.24302e-54	1.05794e-52	112.881
chr12:26318886	2.85976	-0.00609756	23.1417	3.24323e-54	1.058e-52	112.881
chr15:73691651	2.91841	1.12848	23.1417	3.24387e-54	1.0582e-52	112.88
chr7:101989348	3.04098	1.62915	23.1416	3.24536e-54	1.05868e-52	112.88
chr20:44115871	-2.25768	1.33238	-23.1416	3.24541e-54	1.05869e-52	112.88
chr18:79397264	4.0511	-0.621646	23.1416	3.24575e-54	1.0588e-52	112.88
chr6:50821276	2.37805	-2.54549	23.1415	3.24706e-54	1.05922e-52	112.879
chr10:116608864	2.71707	1.24415	23.1415	3.24837e-54	1.05965e-52	112.879
chr19:7929473	2.73488	-1.52037	23.1415	3.2484e-54	1.05965e-52	112.879
chr20:50048629	-3.25659	-0.32439	-23.1415	3.24848e-54	1.05967e-52	112.879
chr14:104116192	4.00573	-0.969939	23.1414	3.24915e-54	1.05989e-52	112.879
chr20:57076776	3.29317	-0.183415	23.1414	3.24967e-54	1.06005e-52	112.879
chr12:82759006	3.66305	-0.21628	23.1414	3.2498e-54	1.06009e-52	112.879
chr6:142755807	3.70646	0.16872	23.1414	3.24985e-54	1.0601e-52	112.879
chr20:57655423	3.60695	-1.0847	23.1414	3.24986e-54	1.0601e-52	112.879
chr7:143264130	2.10598	-2.2925	23.1413	3.25124e-54	1.06054e-52	112.878
chr20:3802060	3.46768	1.10226	23.1413	3.25152e-54	1.06063e-52	112.878
chr4:159229299	3.78866	-1.22152	23.1412	3.25219e-54	1.06084e-52	112.878
chr2:24048027	2.49512	-0.029878	23.1412	3.25342e-54	1.06124e-52	112.877
chr1:224245445	-3.41098	0.0286585	-23.1412	3.25372e-54	1.06133e-52	112.877
chr14:99758722	3.6972	-1.6236	23.1411	3.25535e-54	1.06186e-52	112.877
chr1:220877723	3.55037	-1.06006	23.1411	3.25562e-54	1.06194e-52	112.877
chr17:4861209	3.74793	-0.52689	23.141	3.2565e-54	1.06222e-52	112.876
chr10:555790	2.99976	1.53183	23.1409	3.25831e-54	1.06281e-52	112.876
chr11:64870726	4.26293	-2.38439	23.1409	3.25843e-54	1.06284e-52	112.876
chr5:14183762	3.02476	0.765305	23.1409	3.25891e-54	1.06299e-52	112.876
chr12:6231042	-2.76902	0.891341	-23.1409	3.25928e-54	1.06311e-52	112.876
chr16:85504428	2.74598	1.0353	23.1408	3.25948e-54	1.06317e-52	112.876
chr6:166251807	-2.59671	0.371037	-23.1408	3.25992e-54	1.06331e-52	112.875
chr12:124427493	-2.43695	1.22116	-23.1408	3.2602e-54	1.0634e-52	112.875
chr6:144187188	3.04585	1.69232	23.1407	3.26135e-54	1.06376e-52	112.875
chr2:239114243	-2.74244	-0.198902	-23.1407	3.26189e-54	1.06394e-52	112.875
chr19:799590	2.5128	-2.10128	23.1407	3.26242e-54	1.0641e-52	112.875
chr11:120555728	2.33927	1.85512	23.1406	3.26361e-54	1.06449e-52	112.874
chr1:211336393	-2.12122	1.30646	-23.1406	3.26433e-54	1.06472e-52	112.874
chr5:89303439	-3.60256	0.559085	-23.1406	3.26452e-54	1.06478e-52	112.874
chr1:81208464	-3.92354	0.92628	-23.1405	3.26647e-54	1.0654e-52	112.873
chr11:831424	2.32707	0.166463	23.1403	3.26863e-54	1.0661e-52	112.873
chr17:65220308	2.20707	1.02646	23.1403	3.2687e-54	1.06612e-52	112.873
chr2:219568223	2.5589	1.78762	23.1402	3.27073e-54	1.06678e-52	112.872
chr5:102601010	3.8339	-0.457317	23.1402	3.2712e-54	1.06693e-52	112.872
chr2:11467361	2.48354	0.175549	23.1402	3.27199e-54	1.06718e-52	112.872
chr1:225736683	2.7861	1.33122	23.1401	3.27212e-54	1.06722e-52	112.872
chr21:45253427	2.61476	0.237744	23.14	3.27465e-54	1.06804e-52	112.871
chr6:10416991	3.06098	-3.18695	23.14	3.27499e-54	1.06814e-52	112.871
chr21:26112625	4.45695	-0.603476	23.14	3.27558e-54	1.06833e-52	112.871
chr1:235093605	4.1489	-1.21262	23.1399	3.27617e-54	1.06852e-52	112.87
chr21:21000721	2.34598	1.40213	23.1399	3.27681e-54	1.06872e-52	112.87
chr17:1177679	2.29939	1.5203	23.1398	3.27814e-54	1.06915e-52	112.87
chr6:144187187	3.2672	1.67457	23.1398	3.27823e-54	1.06917e-52	112.87
chr1:180927396	3.73744	2.0986	23.1398	3.27911e-54	1.06946e-52	112.87
chr10:93917214	3.11951	-0.0746341	23.1397	3.27947e-54	1.06957e-52	112.869
chr4:38049354	2.68012	0.864085	23.1397	3.27977e-54	1.06966e-52	112.869
chr22:19723175	4.10159	-1.84799	23.1397	3.27997e-54	1.06972e-52	112.869
chr8:22051082	3.79354	-0.66689	23.1397	3.28037e-54	1.06985e-52	112.869
chr7:28037559	3.86488	-1.25195	23.1397	3.28055e-54	1.0699e-52	112.869
chr12:94262346	2.23402	-0.556159	23.1396	3.28279e-54	1.07063e-52	112.868
chr16:4371093	2.55854	0.186585	23.1395	3.28325e-54	1.07077e-52	112.868
chr5:179679400	3.49037	-0.915671	23.1395	3.28415e-54	1.07106e-52	112.868
chr8:19951020	3.13159	0.128354	23.1395	3.28459e-54	1.0712e-52	112.868
chr10:21500816	3.2439	-0.49122	23.1394	3.28523e-54	1.0714e-52	112.868
chr12:84508732	2.6189	-1.19323	23.1394	3.28531e-54	1.07143e-52	112.868
chr6:11241805	4.0728	-0.914817	23.1393	3.28667e-54	1.07186e-52	112.867
chr19:16887728	-2.75805	-1.22012	-23.1393	3.28684e-54	1.07191e-52	112.867
chr3:9361769	3.74012	-0.955549	23.1392	3.2897e-54	1.07284e-52	112.866
chr13:113083654	3.34963	-1.62835	23.1391	3.29181e-54	1.07352e-52	112.866
chr4:173170439	2.64512	-1.7022	23.139	3.29241e-54	1.07372e-52	112.866
chr5:132489060	-2.95939	-0.140549	-23.139	3.29351e-54	1.07407e-52	112.865
chr16:81584122	3.55134	-1.43567	23.1389	3.29558e-54	1.07474e-52	112.865
chr10:93059753	2.82951	1.86159	23.1388	3.29594e-54	1.07485e-52	112.864
chr7:1088588	2.28646	1.36323	23.1388	3.29643e-54	1.075e-52	112.864
chr2:102064429	3.70756	-2.88317	23.1388	3.29668e-54	1.07508e-52	112.864
chr17:54899654	2.59098	-0.669512	23.1388	3.29705e-54	1.0752e-52	112.864
chr8:6550394	2.67171	1.00963	23.1387	3.29779e-54	1.07543e-52	112.864
chr2:240780402	1.94549	0.669329	23.1387	3.29806e-54	1.07552e-52	112.864
chr2:172859927	3.42134	-1.43067	23.1387	3.29858e-54	1.07568e-52	112.864
chr1:24694430	3.58	-2.30183	23.1387	3.29879e-54	1.07575e-52	112.864
chr5:136053840	3.7039	-1.46829	23.1387	3.29925e-54	1.07589e-52	112.863
chr20:2537007	2.62744	-0.401646	23.1386	3.29996e-54	1.07612e-52	112.863
chr14:74583887	2.6872	1.77555	23.1386	3.30018e-54	1.07618e-52	112.863
chr5:14869973	2.72756	-2.30244	23.1386	3.30041e-54	1.07625e-52	112.863
chr10:127871775	-3.46098	0.511463	-23.1386	3.30092e-54	1.07641e-52	112.863
chr12:132582639	4.21305	-0.0161585	23.1386	3.30102e-54	1.07644e-52	112.863
chr20:54158134	2.27159	1.83384	23.1386	3.30104e-54	1.07644e-52	112.863
chr17:21254186	3.97451	-1.10738	23.1385	3.30198e-54	1.07674e-52	112.863
chr1:10121976	3.00329	1.49409	23.1385	3.30207e-54	1.07677e-52	112.863
chr2:179863111	2.50061	-0.635305	23.1385	3.3023e-54	1.07684e-52	112.863
chr4:41142634	-2.95683	2.27524	-23.1384	3.30329e-54	1.07716e-52	112.862
chr2:230748257	3.26207	0.85811	23.1384	3.30382e-54	1.07732e-52	112.862
chr11:31802767	3.60659	-2.32841	23.1384	3.30383e-54	1.07732e-52	112.862
chr1:24108774	2.49085	-0.892256	23.1384	3.30405e-54	1.07739e-52	112.862
chr12:111076987	3.34866	-0.593354	23.1383	3.30534e-54	1.07781e-52	112.862
chr17:77541295	3.08329	1.04604	23.1382	3.30703e-54	1.07835e-52	112.861
chr11:122664713	2.93768	-0.610305	23.1382	3.3083e-54	1.07876e-52	112.861
chr17:48156352	-2.34537	-1.19829	-23.138	3.31082e-54	1.07958e-52	112.86
chr18:25828077	3.90622	-1.37494	23.1379	3.31246e-54	1.08011e-52	112.859
chr20:64057394	2.97244	-0.50061	23.1379	3.31251e-54	1.08012e-52	112.859
chr3:8629704	3.99805	-1.63329	23.1379	3.31379e-54	1.08053e-52	112.859
chr7:44962305	2.40159	0.399817	23.1378	3.31453e-54	1.08077e-52	112.859
chr1:204344999	3.61585	0.933049	23.1378	3.31466e-54	1.08081e-52	112.859
chr1:182668798	3.62622	-0.0592073	23.1378	3.31573e-54	1.08115e-52	112.858
chr12:113875802	-2.11939	0.724817	-23.1377	3.31727e-54	1.08165e-52	112.858
chr4:8269072	2.57317	2.37159	23.1377	3.31744e-54	1.08169e-52	112.858
chr12:110931756	2.70073	-0.652073	23.1376	3.31948e-54	1.08236e-52	112.857
chr17:75430599	3.81061	-1.01384	23.1375	3.32092e-54	1.08282e-52	112.857
chr17:50102095	4.27646	-1.12933	23.1374	3.32149e-54	1.083e-52	112.857
chr9:109430509	3.30085	-0.0181098	23.1374	3.3216e-54	1.08303e-52	112.857
chr10:13708145	3.24841	-0.761646	23.1374	3.32183e-54	1.0831e-52	112.857
chr4:98506786	2.57634	-0.135122	23.1374	3.32207e-54	1.08317e-52	112.857
chr17:869856	3.26732	-1.28122	23.1373	3.32336e-54	1.08359e-52	112.856
chr13:51148328	2.04122	1.49085	23.1372	3.32653e-54	1.08462e-52	112.855
chr20:19760481	2.79976	1.13939	23.1371	3.32763e-54	1.08497e-52	112.855
chr13:75646952	-3.30732	2.02341	-23.1371	3.32784e-54	1.08503e-52	112.855
chr20:33793664	3.80634	-0.937317	23.137	3.32961e-54	1.08561e-52	112.854
chr11:831583	3.03329	1.02677	23.137	3.33032e-54	1.08583e-52	112.854
chr16:85209582	2.3628	0.999329	23.137	3.33056e-54	1.08591e-52	112.854
chr1:226637747	2.92317	0.254268	23.1369	3.33166e-54	1.08626e-52	112.854
chr6:105794559	-2.79573	-1.8486	-23.1369	3.3322e-54	1.08643e-52	112.854
chr9:134545612	3.1039	1.51841	23.1369	3.3323e-54	1.08646e-52	112.853
chr7:105678882	-3.32293	-0.711829	-23.1368	3.33303e-54	1.08669e-52	112.853
chr2:130332352	2.01183	0.365915	23.1368	3.33388e-54	1.08696e-52	112.853
chr3:133271763	2.33963	0.330549	23.1367	3.33476e-54	1.08724e-52	112.853
chr10:73819815	-3.88585	2.1672	-23.1367	3.3349e-54	1.08729e-52	112.853
chr8:22548658	2.95707	-0.215244	23.1366	3.33684e-54	1.08791e-52	112.852
chr3:151445512	-2.49988	0.534329	-23.1366	3.33694e-54	1.08794e-52	112.852
chr20:19644207	2.91622	1.1503	23.1366	3.33785e-54	1.08823e-52	112.852
chr17:81052248	3.4239	0.947561	23.1365	3.33875e-54	1.08852e-52	112.852
chr7:99121050	4.04354	-1.41384	23.1365	3.3393e-54	1.0887e-52	112.851
chr15:28145040	3.00244	2.40037	23.1364	3.34046e-54	1.08907e-52	112.851
chr21:33075660	3.87329	-1.35262	23.1363	3.34302e-54	1.0899e-52	112.85
chr3:126380452	3.1339	0.401585	23.1363	3.34305e-54	1.0899e-52	112.85
chr1:150973547	2.45671	-2.55579	23.1362	3.34455e-54	1.09039e-52	112.85
chr17:50845540	3.42561	0.989634	23.1361	3.34593e-54	1.09083e-52	112.849
chr3:38555495	2.28854	0.536585	23.136	3.34784e-54	1.09145e-52	112.849
chr21:46284264	-3.73854	0.513659	-23.136	3.34788e-54	1.09146e-52	112.849
chr6:107732198	2.61524	0.962744	23.1359	3.34938e-54	1.09194e-52	112.848
chr5:6003566	3.50695	-0.387378	23.1359	3.34948e-54	1.09197e-52	112.848
chr3:186193555	3.35293	-0.764634	23.1359	3.34988e-54	1.09209e-52	112.848
chr1:17023705	-2.59183	-0.4775	-23.1359	3.35019e-54	1.09219e-52	112.848
chr16:85431294	2.5928	1.79043	23.1358	3.35222e-54	1.09285e-52	112.848
chr6:70280565	-3.01549	-1.09287	-23.1357	3.35325e-54	1.09318e-52	112.847
chr8:124857696	-3.49098	2.03866	-23.1357	3.35358e-54	1.09328e-52	112.847
chr3:184381955	2.9561	0.138537	23.1357	3.35417e-54	1.09347e-52	112.847
chr12:106304330	3.91902	-0.899268	23.1356	3.35553e-54	1.09391e-52	112.847
chr8:140210334	-2.92122	0.883293	-23.1356	3.35605e-54	1.09407e-52	112.846
chr12:51864940	3.31524	-1.6097	23.1355	3.35678e-54	1.0943e-52	112.846
chr16:70746741	-4.32402	0.392378	-23.1355	3.35818e-54	1.09475e-52	112.846
chr14:90615889	2.41183	1.94591	23.1355	3.35849e-54	1.09485e-52	112.846
chr19:19256224	-3.60854	-0.579146	-23.1354	3.35915e-54	1.09506e-52	112.845
chr12:116511155	2.41415	1.33927	23.1354	3.36035e-54	1.09545e-52	112.845
chr4:48128085	2.48561	-2.68146	23.1353	3.36182e-54	1.09592e-52	112.845
chr17:61156134	2.4861	1.10415	23.1353	3.36204e-54	1.09599e-52	112.845
chr11:128691273	3.34695	0.114207	23.1352	3.36255e-54	1.09615e-52	112.844
chr22:49825690	3.19671	-1.40726	23.1352	3.36324e-54	1.09637e-52	112.844
chr5:177609835	-2.45183	1.51213	-23.1352	3.36341e-54	1.09642e-52	112.844
chr3:159839896	3.17915	-2.1547	23.1352	3.36404e-54	1.09662e-52	112.844
chr16:67967624	2.84878	-2.35122	23.1351	3.36507e-54	1.09695e-52	112.844
chr1:84754648	2.7072	0.349817	23.135	3.36619e-54	1.09731e-52	112.843
chr2:101355348	2.99915	1.87701	23.135	3.36665e-54	1.09745e-52	112.843
chr7:1081983	3.65902	-0.308049	23.135	3.36738e-54	1.09769e-52	112.843
chr3:137612481	3.15707	-1.99598	23.135	3.36761e-54	1.09776e-52	112.843
chr15:42511107	3.455	-2.07957	23.1349	3.36942e-54	1.09834e-52	112.842
chr8:21359999	2.49024	-0.42561	23.1349	3.36945e-54	1.09835e-52	112.842
chr16:21188523	2.12951	-3.01305	23.1348	3.37158e-54	1.09903e-52	112.842
chr19:6272683	3.11402	0.141768	23.1347	3.37174e-54	1.09908e-52	112.842
chr9:95495214	-2.17488	0.250244	-23.1347	3.37214e-54	1.09921e-52	112.842
chr19:47506917	3.93268	-0.143902	23.1346	3.37484e-54	1.10008e-52	112.841
chr11:64358206	3.70915	-1.69982	23.1346	3.37486e-54	1.10008e-52	112.841
chr12:3300872	1.9178	-0.0256098	23.1346	3.37524e-54	1.1002e-52	112.841
chr6:100467757	-3.68841	-0.297866	-23.1345	3.37681e-54	1.10071e-52	112.84
chr7:25853624	3.50439	-1.08305	23.1344	3.37734e-54	1.10088e-52	112.84
chr9:91118000	2.84122	-2.26159	23.1344	3.37743e-54	1.1009e-52	112.84
chr13:22792147	3.48305	-1.29604	23.1344	3.37797e-54	1.10107e-52	112.84
chr2:85694840	2.80988	1.66933	23.1344	3.37849e-54	1.10123e-52	112.84
chr9:114349098	3.0628	-2.11872	23.1344	3.37914e-54	1.10144e-52	112.84
chr10:1412220	-3.25439	-1.22293	-23.1343	3.37981e-54	1.10165e-52	112.839
chr15:43732622	2.96329	0.0114024	23.1343	3.38018e-54	1.10177e-52	112.839
chr9:6833674	3.4178	0.277073	23.1343	3.3809e-54	1.102e-52	112.839
chr3:15333009	3.9339	-0.85939	23.1342	3.38129e-54	1.10212e-52	112.839
chr19:17580818	-3.21768	2.38372	-23.1341	3.38293e-54	1.10265e-52	112.838
chr1:159826868	3.52951	-0.961829	23.1341	3.38316e-54	1.10272e-52	112.838
chr4:88736934	3.06561	1.50878	23.1341	3.3838e-54	1.10292e-52	112.838
chr14:104656154	2.90537	-1.57841	23.134	3.38548e-54	1.10347e-52	112.838
chr1:110219003	3.50256	-0.729329	23.134	3.38613e-54	1.10367e-52	112.837
chr5:160294345	-3.02476	0.143354	-23.1339	3.38697e-54	1.10394e-52	112.837
chr22:31611165	3.82549	1.50043	23.1339	3.38796e-54	1.10426e-52	112.837
chr1:3773857	2.50878	0.841098	23.1339	3.38805e-54	1.10428e-52	112.837
chr20:53582981	-2.99171	-0.476463	-23.1338	3.38987e-54	1.10487e-52	112.836
chr12:28868585	4.05927	-1.06915	23.1338	3.38995e-54	1.10489e-52	112.836
chr11:1307185	-3.80646	1.15848	-23.1337	3.39158e-54	1.10542e-52	112.836
chr9:91036990	2.57805	-0.191098	23.1337	3.3916e-54	1.10542e-52	112.836
chr12:130131992	2.54341	-0.157439	23.1337	3.39177e-54	1.10547e-52	112.836
chr21:42518667	4.67439	-0.260366	23.1336	3.39298e-54	1.10586e-52	112.835
chr15:60841355	3.56402	-1.56177	23.1336	3.39376e-54	1.10611e-52	112.835
chr12:122716730	-3.88817	0.335427	-23.1335	3.39436e-54	1.1063e-52	112.835
chr14:92553849	2.80146	1.81768	23.1335	3.39472e-54	1.10641e-52	112.835
chr5:135490564	4.24207	-2.21055	23.1335	3.39523e-54	1.10657e-52	112.835
chr11:62706806	2.42378	-1.06604	23.1334	3.3962e-54	1.10688e-52	112.834
chr16:85124324	2.48329	0.877744	23.1334	3.39658e-54	1.107e-52	112.834
chr14:96739911	2.29585	0.730732	23.1334	3.39772e-54	1.10737e-52	112.834
chr16:64153883	2.41561	1.24159	23.1333	3.39883e-54	1.10773e-52	112.834
chr7:2100684	3.6528	1.19518	23.1333	3.3991e-54	1.10781e-52	112.834
chr3:29696748	3.48951	1.71939	23.1332	3.40035e-54	1.10821e-52	112.833
chr4:24008129	2.98915	-0.222622	23.1332	3.40045e-54	1.10824e-52	112.833
chr20:50462236	3.66378	-0.999817	23.1332	3.40106e-54	1.10843e-52	112.833
chr1:110116704	3.13024	-1.20927	23.1331	3.40179e-54	1.10866e-52	112.833
chr3:126054393	2.78927	1.51695	23.1331	3.40233e-54	1.10883e-52	112.833
chr2:86791806	3.3322	-1.80329	23.1331	3.40272e-54	1.10896e-52	112.833
chr19:41328663	-3.65085	0.543598	-23.1331	3.40288e-54	1.109e-52	112.833
chr5:139759655	-3.02183	0.112622	-23.1331	3.40358e-54	1.10923e-52	112.832
chr5:1252270	3.26744	0.0561585	23.133	3.4044e-54	1.10949e-52	112.832
chr11:66721448	2.19683	0.411707	23.133	3.40516e-54	1.10973e-52	112.832
chr20:9359785	2.21841	-2.86616	23.1329	3.40714e-54	1.11037e-52	112.831
chr6:168415757	-1.85829	-0.259756	-23.1328	3.40754e-54	1.1105e-52	112.831
chr1:60848624	2.70963	-2.31555	23.1328	3.40784e-54	1.11059e-52	112.831
chr2:120978211	2.4428	1.68494	23.1328	3.40916e-54	1.11101e-52	112.831
chr6:144186810	2.66476	1.68421	23.1325	3.41364e-54	1.11247e-52	112.829
chr10:131652333	-2.81415	-2.12707	-23.1324	3.41533e-54	1.11301e-52	112.829
chr10:122149374	-2.62939	0.981768	-23.1324	3.4166e-54	1.11342e-52	112.828
chr8:141240201	-3.02585	1.36854	-23.1324	3.4167e-54	1.11345e-52	112.828
chr4:56288757	3.88476	-1.0647	23.1324	3.41674e-54	1.11346e-52	112.828
chr2:127043419	2.60841	2.22689	23.1324	3.41678e-54	1.11347e-52	112.828
chr7:70580132	3.07927	1.45098	23.1323	3.41755e-54	1.11371e-52	112.828
chr17:970211	2.62732	-2.06512	23.1323	3.41791e-54	1.11383e-52	112.828
chr1:225888996	2.24378	2.32274	23.1322	3.41981e-54	1.11444e-52	112.828
chr9:115036327	3.76476	-0.744085	23.1322	3.41986e-54	1.11445e-52	112.828
chr8:95800956	4.31232	0.00152439	23.1322	3.42016e-54	1.11454e-52	112.827
chr12:122059396	2.82146	1.9472	23.132	3.4227e-54	1.11536e-52	112.827
chr12:120118514	2.51024	-2.80305	23.132	3.42328e-54	1.11555e-52	112.827
chr1:116167673	3.00902	-0.257683	23.1319	3.42499e-54	1.1161e-52	112.826
chr2:132407165	3.64415	-0.929878	23.1319	3.4255e-54	1.11626e-52	112.826
chr6:111781537	2.42439	0.512439	23.1319	3.42638e-54	1.11654e-52	112.826
chr3:66418497	-4.0078	1.93329	-23.1318	3.42674e-54	1.11665e-52	112.826
chr10:30682596	4.12451	-1.43494	23.1317	3.42857e-54	1.11725e-52	112.825
chr9:6703508	-3.00988	0.0144512	-23.1317	3.42941e-54	1.11751e-52	112.825
chr22:42278846	2.47707	0.689146	23.1317	3.42971e-54	1.11761e-52	112.825
chr14:105486267	2.57841	-2.61774	23.1317	3.42991e-54	1.11767e-52	112.825
chr6:10417422	3.69293	-2.65024	23.1316	3.43068e-54	1.11791e-52	112.824
chr7:136716640	4.22317	1.18207	23.1316	3.43081e-54	1.11795e-52	112.824
chr7:157282552	4.01427	-1.02738	23.1316	3.432e-54	1.11833e-52	112.824
chr2:229407544	3.55293	-1.15085	23.1315	3.43248e-54	1.11848e-52	112.824
chr18:55386178	4.3828	-0.482622	23.1315	3.43284e-54	1.11859e-52	112.824
chr22:38083092	2.38927	0.422195	23.1315	3.43351e-54	1.11881e-52	112.824
chr1:42784651	2.60866	0.721159	23.1315	3.43355e-54	1.11882e-52	112.824
chr19:17326633	3.39841	-1.39933	23.1314	3.43502e-54	1.11929e-52	112.823
chr2:221569370	2.82963	-0.80189	23.1314	3.43537e-54	1.1194e-52	112.823
chr8:125070494	2.74549	2.28921	23.1313	3.43634e-54	1.11971e-52	112.823
chr8:22994581	3.9939	-0.131951	23.1312	3.43834e-54	1.12036e-52	112.822
chr6:46325647	2.82354	0.910671	23.1312	3.43841e-54	1.12037e-52	112.822
chr1:1627936	2.25732	1.30768	23.1312	3.43852e-54	1.1204e-52	112.822
chr10:485112	-2.94939	0.18628	-23.1312	3.43873e-54	1.12047e-52	112.822
chr9:136945822	2.71183	0.673598	23.1311	3.43987e-54	1.12083e-52	112.822
chr17:19868345	4.14024	-0.146707	23.1311	3.44034e-54	1.12098e-52	112.822
chr17:7854216	4.08427	-0.298841	23.131	3.44237e-54	1.12164e-52	112.821
chr14:69926430	2.85854	-0.640732	23.131	3.44252e-54	1.12168e-52	112.821
chr20:845562	-2.93256	-0.323963	-23.131	3.44319e-54	1.12189e-52	112.821
chr2:174325791	2.87012	0.156159	23.131	3.44335e-54	1.12194e-52	112.821
chr14:75273362	2.90768	-0.852134	23.131	3.44338e-54	1.12195e-52	112.821
chr6:551164	2.64171	1.31793	23.1309	3.44388e-54	1.1221e-52	112.821
chr14:100708918	4.65037	-1.05555	23.1309	3.44517e-54	1.12252e-52	112.82
chr12:51392775	3.24061	-1.91226	23.1308	3.4458e-54	1.12272e-52	112.82
chr10:78283416	3.40122	-0.693415	23.1308	3.44658e-54	1.12297e-52	112.82
chr1:45327602	2.25573	0.158598	23.1308	3.44666e-54	1.12298e-52	112.82
chr16:67566021	2.55537	0.908902	23.1308	3.44666e-54	1.12298e-52	112.82
chr7:140641446	2.98012	-2.27713	23.1308	3.44675e-54	1.12301e-52	112.82
chr4:87039007	3.44146	-2.135	23.1307	3.4475e-54	1.12325e-52	112.819
chr20:25484957	-3.94293	1.44	-23.1307	3.44871e-54	1.12363e-52	112.819
chr14:105479438	2.43146	-2.21024	23.1307	3.44884e-54	1.12367e-52	112.819
chr11:102013083	3.96537	-1.49573	23.1307	3.44911e-54	1.12376e-52	112.819
chr10:30832886	-3.31695	1.2453	-23.1307	3.44928e-54	1.1238e-52	112.819
chr21:33212421	-2.35159	-0.783232	-23.1306	3.45018e-54	1.12409e-52	112.819
chr12:114674384	-3.53976	1.30305	-23.1305	3.45124e-54	1.12443e-52	112.818
chr12:83151052	3.65427	-0.724573	23.1305	3.45249e-54	1.12483e-52	112.818
chr1:3062327	4.06646	-1.60079	23.1305	3.45249e-54	1.12483e-52	112.818
chr1:161069872	-3.735	0.269451	-23.1305	3.45268e-54	1.12489e-52	112.818
chr6:7130347	-3.18122	-1.76134	-23.1305	3.45291e-54	1.12496e-52	112.818
chr15:78069555	-2.73024	0.293171	-23.1305	3.45304e-54	1.12499e-52	112.818
chr22:50075381	2.98866	1.52238	23.1305	3.4531e-54	1.12501e-52	112.818
chr10:11012561	-2.59646	0.617988	-23.1304	3.45432e-54	1.1254e-52	112.818
chr11:123431851	-2.20329	-2.28494	-23.1304	3.45452e-54	1.12546e-52	112.817
chr3:64225651	3.14024	-1.44756	23.1304	3.45479e-54	1.12554e-52	112.817
chr3:127816379	3.08659	-0.578293	23.1304	3.455e-54	1.12561e-52	112.817
chr16:72819559	3.79341	-1.27659	23.1303	3.45552e-54	1.12577e-52	112.817
chr6:139753819	3.80061	-0.844329	23.1303	3.45683e-54	1.12619e-52	112.817
chr11:114058465	2.79988	-2.40872	23.1302	3.4576e-54	1.12644e-52	112.817
chr9:14350895	-2.96012	0.402378	-23.1302	3.45856e-54	1.12674e-52	112.816
chr4:158171304	3.70341	-2.22866	23.1302	3.45862e-54	1.12676e-52	112.816
chr4:184752102	3.5839	0.961341	23.1302	3.45871e-54	1.12678e-52	112.816
chr3:51942867	3.60268	-1.09951	23.13	3.46097e-54	1.12751e-52	112.816
chr9:91727756	2.46159	0.936524	23.13	3.4618e-54	1.12778e-52	112.815
chr17:49360290	-2.86598	-2.24677	-23.13	3.46194e-54	1.12782e-52	112.815
chr11:2563721	2.3761	2.425	23.13	3.46234e-54	1.12794e-52	112.815
chr2:109429223	2.67256	1.1453	23.1299	3.46309e-54	1.12818e-52	112.815
chr9:87148056	2.65354	1.64226	23.1299	3.46458e-54	1.12866e-52	112.815
chr8:22025599	3.52354	-0.812256	23.1298	3.46475e-54	1.12871e-52	112.814
chr10:1348475	3.52927	-0.425854	23.1298	3.46484e-54	1.12874e-52	112.814
chr11:108486409	3.86402	1.20372	23.1297	3.46826e-54	1.12984e-52	112.813
chr15:67063320	2.35061	1.65226	23.1297	3.46836e-54	1.12987e-52	112.813
chr20:32069140	-3.64378	0.0214024	-23.1296	3.46863e-54	1.12996e-52	112.813
chr1:17522077	3.57354	-1.0336	23.1296	3.4691e-54	1.1301e-52	112.813
chr8:22059504	2.49768	-1.10506	23.1296	3.46979e-54	1.13032e-52	112.813
chr1:76939265	3.05402	-0.355305	23.1295	3.47225e-54	1.13112e-52	112.812
chr12:52879890	2.42378	-2.43238	23.1294	3.47324e-54	1.13144e-52	112.812
chr10:120950204	4.86171	-2.34024	23.1294	3.47387e-54	1.13164e-52	112.812
chr7:130363468	4.0378	-0.949268	23.1293	3.47502e-54	1.13201e-52	112.812
chr21:32351093	2.50707	2.3539	23.1293	3.47513e-54	1.13204e-52	112.812
chr18:58670574	-2.16524	-2.68921	-23.1293	3.47566e-54	1.1322e-52	112.811
chr4:26804606	2.59549	2.24396	23.1293	3.47579e-54	1.13224e-52	112.811
chr9:137454804	4.43183	-1.21701	23.1292	3.47705e-54	1.13264e-52	112.811
chr9:91948303	3.13073	-1.64829	23.1292	3.47766e-54	1.13284e-52	112.811
chr8:124729197	2.94756	-0.0245122	23.1292	3.4779e-54	1.13291e-52	112.811
chr12:52364554	2.685	1.76738	23.1292	3.47798e-54	1.13293e-52	112.811
chr2:104656867	2.82805	-2.04963	23.1291	3.47822e-54	1.13301e-52	112.811
chr6:36835265	3.11549	-1.70018	23.1291	3.47962e-54	1.13346e-52	112.81
chr11:45751922	3.33634	0.791829	23.129	3.48085e-54	1.13385e-52	112.81
chr5:178417167	3.80268	-0.0618293	23.129	3.48135e-54	1.13401e-52	112.81
chr3:68666982	3.80866	-1.27055	23.1289	3.48234e-54	1.13433e-52	112.809
chr18:73680200	-3.11317	-0.351463	-23.1289	3.48295e-54	1.13452e-52	112.809
chr8:133573542	2.99085	0.0103049	23.1288	3.48497e-54	1.13517e-52	112.809
chr6:167203680	4.16159	-0.308963	23.1288	3.48587e-54	1.13546e-52	112.808
chr5:43310238	-3.36061	1.87274	-23.1287	3.4864e-54	1.13562e-52	112.808
chr11:123577992	2.23171	0.840976	23.1287	3.48641e-54	1.13562e-52	112.808
chr21:45958226	-3.49634	0.313659	-23.1286	3.48787e-54	1.1361e-52	112.808
chr7:5701418	-3.3289	0.932988	-23.1286	3.48935e-54	1.13657e-52	112.807
chr19:5967195	4.55659	-0.560976	23.1285	3.48981e-54	1.13672e-52	112.807
chr15:69394983	2.48171	-0.869756	23.1285	3.48996e-54	1.13676e-52	112.807
chr13:20406165	3.69549	-0.808841	23.1285	3.49137e-54	1.13722e-52	112.807
chr5:172528594	2.60439	1.3961	23.1284	3.49211e-54	1.13745e-52	112.807
chr10:119517276	3.87476	-1.66189	23.1284	3.49284e-54	1.13768e-52	112.806
chr17:60394237	-3.79439	0.953415	-23.1283	3.49457e-54	1.13824e-52	112.806
chr22:37525622	2.61171	-2.53207	23.1283	3.49512e-54	1.13841e-52	112.806
chr4:80196398	3.14488	-1.85463	23.1282	3.49565e-54	1.13858e-52	112.806
chr13:22927309	-2.47183	-0.83872	-23.1282	3.49613e-54	1.13873e-52	112.805
chr9:134335755	3.51427	1.42091	23.1282	3.49739e-54	1.13914e-52	112.805
chr3:139674414	2.56134	2.35982	23.1281	3.49762e-54	1.13921e-52	112.805
chr11:2527089	-2.67207	-2.29823	-23.1281	3.49779e-54	1.13926e-52	112.805
chr22:46685892	-3.52305	0.739573	-23.1281	3.49823e-54	1.1394e-52	112.805
chr19:48317439	2.9939	-0.63878	23.1281	3.49865e-54	1.13953e-52	112.805
chr17:45992446	2.4372	-0.46128	23.128	3.50075e-54	1.1402e-52	112.804
chr1:6025604	3.27049	-0.839146	23.128	3.50117e-54	1.14034e-52	112.804
chr17:73343324	3.37963	0.119207	23.1279	3.50149e-54	1.14043e-52	112.804
chr20:9574727	2.97085	-1.00689	23.1279	3.50213e-54	1.14064e-52	112.804
chr19:55499269	2.58293	-0.149634	23.1279	3.50219e-54	1.14065e-52	112.804
chr1:47894814	3.52073	-2.12	23.1278	3.5042e-54	1.1413e-52	112.803
chr3:18234606	2.9011	1.32799	23.1278	3.50442e-54	1.14137e-52	112.803
chr6:394859	2.81671	0.221524	23.1277	3.50573e-54	1.14179e-52	112.803
chr2:73088932	3.25329	2.1047	23.1277	3.50609e-54	1.1419e-52	112.803
chr11:126159891	2.55305	0.354695	23.1277	3.50639e-54	1.14199e-52	112.803
chr11:46352542	3.63951	-1.17659	23.1277	3.50645e-54	1.14201e-52	112.803
chr10:101230920	3.51512	-0.114268	23.1277	3.50666e-54	1.14207e-52	112.802
chr1:22963334	2.36573	1.94262	23.1277	3.50677e-54	1.1421e-52	112.802
chr7:3971472	2.65073	0.190244	23.1276	3.50809e-54	1.14253e-52	112.802
chr1:166838651	3.44671	-1.14128	23.1276	3.50819e-54	1.14255e-52	112.802
chr7:6164786	3.70354	1.37116	23.1275	3.51034e-54	1.14325e-52	112.801
chr2:163172396	3.00768	-1.13652	23.1275	3.51086e-54	1.14341e-52	112.801
chr3:117911419	2.2589	1.72567	23.1274	3.51231e-54	1.14388e-52	112.801
chr1:116646911	2.72171	-1.83171	23.1274	3.51309e-54	1.14413e-52	112.801
chr3:136818022	3.52488	1.50561	23.1273	3.51343e-54	1.14423e-52	112.801
chr22:26475247	-3.66134	1.0747	-23.1273	3.51377e-54	1.14434e-52	112.8
chr2:109279759	3.25854	-0.153171	23.1273	3.51417e-54	1.14446e-52	112.8
chr5:640240	-3.38061	2.32921	-23.127	3.51932e-54	1.14614e-52	112.799
chr7:2033216	3.19976	-0.238293	23.127	3.51963e-54	1.14623e-52	112.799
chr14:101456915	-2.66768	-1.79494	-23.127	3.52083e-54	1.14662e-52	112.798
chr1:218571783	-4.11744	1.44945	-23.1269	3.52178e-54	1.14692e-52	112.798
chr4:80189095	3.85634	-1.05902	23.1268	3.52309e-54	1.14734e-52	112.798
chr8:141147743	4.0228	-1.15811	23.1268	3.5239e-54	1.1476e-52	112.798
chr5:132765717	3.53195	0.627195	23.1268	3.52398e-54	1.14762e-52	112.798
chr21:45431093	3.99573	-1.7286	23.1268	3.52415e-54	1.14767e-52	112.797
chr17:47850025	4.15671	-1.11689	23.1266	3.52871e-54	1.14915e-52	112.796
chr7:74542677	-4.2361	1.60805	-23.1265	3.52955e-54	1.14942e-52	112.796
chr11:63765023	4.15963	-0.751524	23.1265	3.52982e-54	1.1495e-52	112.796
chr11:117179768	-2.43829	-2.01232	-23.1265	3.53018e-54	1.14961e-52	112.796
chr8:40152924	3.56671	-1.34067	23.1265	3.53027e-54	1.14964e-52	112.796
chr11:67365008	4.03829	-0.380244	23.1264	3.53184e-54	1.15014e-52	112.795
chr6:111047472	2.54634	2.2061	23.1263	3.53332e-54	1.15062e-52	112.795
chr14:69485386	2.61073	-1.18268	23.1263	3.53353e-54	1.15068e-52	112.795
chr6:136959572	3.45415	-0.988659	23.1263	3.53424e-54	1.15091e-52	112.795
chr18:58314653	3.76183	-1.05945	23.1263	3.53439e-54	1.15095e-52	112.795
chr13:109783682	3.2422	1.43232	23.1262	3.53566e-54	1.15136e-52	112.794
chr9:126805957	3.03598	-2.65689	23.1262	3.53599e-54	1.15146e-52	112.794
chr17:82393170	3.2128	-0.296159	23.1262	3.53617e-54	1.15151e-52	112.794
chr7:44049793	-3.67378	1.63494	-23.1261	3.53675e-54	1.1517e-52	112.794
chr1:28781833	2.65354	1.77262	23.1261	3.53721e-54	1.15184e-52	112.794
chr21:46156065	2.52232	2.05604	23.1261	3.5377e-54	1.152e-52	112.794
chr10:120950142	4.0989	-2.36762	23.1261	3.53824e-54	1.15217e-52	112.794
chr22:49492691	2.2228	0.427134	23.126	3.53874e-54	1.15233e-52	112.793
chr17:27472389	3.25037	-1.80323	23.126	3.53954e-54	1.15258e-52	112.793
chr2:8148144	2.72573	1.96238	23.126	3.53992e-54	1.1527e-52	112.793
chr1:8027260	3.48415	-1.57183	23.1259	3.5414e-54	1.15318e-52	112.793
chr3:189123861	2.31207	1.76677	23.1258	3.54293e-54	1.15367e-52	112.792
chr6:28135609	-2.9628	-2.17994	-23.1258	3.54316e-54	1.15374e-52	112.792
chr6:12801320	2.94049	0.649878	23.1257	3.54469e-54	1.15423e-52	112.792
chr12:124480735	3.50195	-1.40805	23.1257	3.54494e-54	1.15431e-52	112.792
chr4:80189235	3.84439	-1.43585	23.1257	3.54514e-54	1.15437e-52	112.792
chr13:28719664	2.37683	-0.467439	23.1257	3.5459e-54	1.15461e-52	112.791
chr12:55935511	2.97793	1.77372	23.1256	3.54746e-54	1.15511e-52	112.791
chr9:35790994	2.74878	1.28951	23.1255	3.54914e-54	1.15565e-52	112.79
chr16:1954944	2.96817	0.252866	23.1255	3.55007e-54	1.15595e-52	112.79
chr1:18650006	3.1789	-1.97299	23.1254	3.55193e-54	1.15655e-52	112.79
chr8:134621884	2.70622	0.370671	23.1253	3.5527e-54	1.1568e-52	112.789
chr1:21627267	3.71098	-1.37354	23.1253	3.55282e-54	1.15683e-52	112.789
chr6:11344434	3.98037	-0.971768	23.1253	3.55284e-54	1.15683e-52	112.789
chr13:50787888	2.23061	2.3936	23.1253	3.55399e-54	1.1572e-52	112.789
chr5:2537681	-3.05402	0.864939	-23.1252	3.55554e-54	1.1577e-52	112.789
chr5:67267912	2.41573	0.923841	23.1252	3.55591e-54	1.15781e-52	112.789
chr19:14005129	-2.20341	-1.99098	-23.1251	3.55648e-54	1.15799e-52	112.788
chr19:50969608	3.58415	-1.49134	23.125	3.55879e-54	1.15874e-52	112.788
chr2:119248165	-4.56951	1.96476	-23.125	3.55928e-54	1.15889e-52	112.788
chr16:69083847	2.42744	2.03457	23.125	3.56011e-54	1.15916e-52	112.787
chr10:80207134	3.77098	-1.25207	23.1249	3.56038e-54	1.15924e-52	112.787
chr7:138706541	-4.20451	1.89482	-23.1249	3.56057e-54	1.1593e-52	112.787
chr16:997701	-3.49634	-1.77646	-23.1249	3.56062e-54	1.15931e-52	112.787
chr2:48420389	2.77232	0.988963	23.1249	3.5608e-54	1.15936e-52	112.787
chr6:137879274	3.53024	0.17061	23.1249	3.56217e-54	1.1598e-52	112.787
chr3:195443930	2.74585	-1.50354	23.1248	3.56323e-54	1.16014e-52	112.786
chr11:102013082	4.12427	-1.63909	23.1248	3.56332e-54	1.16017e-52	112.786
chr2:203533657	2.85073	-1.66134	23.1247	3.56601e-54	1.16104e-52	112.786
chr10:125056277	4.05134	-0.929085	23.1246	3.56641e-54	1.16116e-52	112.786
chr3:129025917	2.1778	0.991098	23.1246	3.56656e-54	1.1612e-52	112.786
chr16:14303993	4.21317	-1.81866	23.1246	3.56747e-54	1.1615e-52	112.785
chr7:137976937	2.40122	1.77683	23.1246	3.56751e-54	1.1615e-52	112.785
chr19:45640968	3.19476	-0.354085	23.1245	3.56908e-54	1.16201e-52	112.785
chr18:59748312	2.49793	1.20262	23.1245	3.56968e-54	1.1622e-52	112.785
chr3:127816219	3.53683	-0.505854	23.1245	3.56992e-54	1.16227e-52	112.785
chr1:22339405	2.09756	1.74329	23.1244	3.57126e-54	1.1627e-52	112.784
chr12:120776135	2.98537	0.274512	23.1244	3.57171e-54	1.16284e-52	112.784
chr6:132511256	2.77159	-0.709085	23.1243	3.57268e-54	1.16315e-52	112.784
chr5:149641131	-2.94915	-0.3075	-23.1243	3.5733e-54	1.16335e-52	112.784
chr19:3365525	2.77341	-2.34207	23.1242	3.57492e-54	1.16387e-52	112.783
chr7:100583008	3.27476	-0.359451	23.1241	3.57644e-54	1.16436e-52	112.783
chr16:53732954	2.55915	0.176159	23.1241	3.57659e-54	1.16441e-52	112.783
chr7:125438150	2.32146	1.45854	23.1241	3.57783e-54	1.1648e-52	112.782
chr9:134371876	-4.665	0.496646	-23.124	3.57819e-54	1.16491e-52	112.782
chr14:104600436	-2.40183	-0.619573	-23.124	3.57917e-54	1.16523e-52	112.782
chr16:57831191	2.81256	1.6597	23.124	3.57981e-54	1.16543e-52	112.782
chr7:159012953	-3.18841	0.626646	-23.1239	3.58049e-54	1.16565e-52	112.782
chr1:53594315	2.96732	-1.46659	23.1239	3.58063e-54	1.16569e-52	112.782
chrX:791012	-2.89732	-0.0860976	-23.1239	3.58073e-54	1.16571e-52	112.782
chr4:987721	3.73293	-1.56	23.1239	3.58096e-54	1.16578e-52	112.781
chr22:35777781	2.72012	0.979939	23.1239	3.58098e-54	1.16579e-52	112.781
chr8:66494618	3.22915	-1.43774	23.1238	3.58288e-54	1.1664e-52	112.781
chr11:64688187	1.90354	1.44213	23.1238	3.58323e-54	1.16651e-52	112.781
chr10:118357791	2.39354	1.0714	23.1238	3.58361e-54	1.16663e-52	112.781
chr17:633094	5.21024	-0.332683	23.1237	3.58522e-54	1.16714e-52	112.78
chr7:135661987	-2.70451	-2.38482	-23.1237	3.58597e-54	1.16738e-52	112.78
chr4:41215530	2.41963	0.635549	23.1236	3.58605e-54	1.1674e-52	112.78
chr3:51638204	3.29317	-0.844146	23.1236	3.58673e-54	1.16762e-52	112.78
chr20:63013646	4.11024	1.5772	23.1236	3.58801e-54	1.16803e-52	112.78
chr16:88116529	-3.44098	1.98988	-23.1235	3.58926e-54	1.16843e-52	112.779
chr7:128266169	3.54598	-0.9525	23.1234	3.59055e-54	1.16884e-52	112.779
chr22:43218663	2.22488	1.89195	23.1234	3.59055e-54	1.16884e-52	112.779
chr1:38048594	3.29963	1.50994	23.1234	3.59117e-54	1.16904e-52	112.779
chr11:2133102	2.38317	-0.57061	23.1233	3.59345e-54	1.16977e-52	112.778
chr6:139173098	2.9822	0.600122	23.1232	3.59562e-54	1.17048e-52	112.777
chr5:16992596	-2.89463	1.10732	-23.1231	3.59672e-54	1.17082e-52	112.777
chr7:128241693	3.61232	1.6625	23.1231	3.59673e-54	1.17082e-52	112.777
chr8:144052785	2.33098	-0.126098	23.1229	3.60014e-54	1.17193e-52	112.776
chr7:83684953	3.52183	-1.19104	23.1229	3.60102e-54	1.17221e-52	112.776
chr13:35699362	2.42329	1.63421	23.1228	3.60237e-54	1.17264e-52	112.776
chr7:904553	3.55646	0.76372	23.1228	3.60341e-54	1.17298e-52	112.775
chr19:19106359	3.47207	-1.5053	23.1228	3.60386e-54	1.17312e-52	112.775
chr15:99477080	-3.58963	-0.254695	-23.1227	3.60509e-54	1.17351e-52	112.775
chr10:124613306	2.85768	0.215793	23.1227	3.60583e-54	1.17375e-52	112.775
chr11:831453	2.56	2.00293	23.1227	3.60585e-54	1.17375e-52	112.775
chr1:119731196	3.50122	-0.329634	23.1226	3.60656e-54	1.17398e-52	112.774
chr16:68351812	3.20122	1.03622	23.1226	3.6068e-54	1.17405e-52	112.774
chr4:2061358	3.53805	-1.35854	23.1226	3.60709e-54	1.17414e-52	112.774
chr16:25121953	3.80732	1.17854	23.1226	3.60755e-54	1.17428e-52	112.774
chr21:45427847	3.82549	-1.82518	23.1225	3.60863e-54	1.17463e-52	112.774
chr14:54763884	2.6772	1.72665	23.1225	3.60894e-54	1.17472e-52	112.774
chr12:51240275	2.49232	-0.170671	23.1225	3.60922e-54	1.17481e-52	112.774
chr22:38164097	2.25061	1.95579	23.1224	3.61042e-54	1.17519e-52	112.773
chr17:17073161	4.05732	-1.4722	23.1224	3.61048e-54	1.17521e-52	112.773
chr6:89616093	2.3289	1.91726	23.1224	3.61078e-54	1.1753e-52	112.773
chr1:1085608	2.64756	1.09159	23.1224	3.61081e-54	1.17531e-52	112.773
chr17:75822192	-2.55171	0.900244	-23.1224	3.61107e-54	1.17538e-52	112.773
chr17:42685202	4.15354	-0.967012	23.1224	3.61127e-54	1.17544e-52	112.773
chr1:180927327	2.98659	1.91915	23.1224	3.61157e-54	1.17553e-52	112.773
chr4:2747697	2.77854	1.19415	23.1223	3.61365e-54	1.17621e-52	112.772
chr6:168373139	-2.68268	1.52439	-23.1223	3.6139e-54	1.17628e-52	112.772
chr15:88990526	3.5022	-0.346463	23.1222	3.61452e-54	1.17648e-52	112.772
chr19:5147826	3.38841	1.13665	23.1222	3.61598e-54	1.17695e-52	112.772
chr16:86570155	2.72268	-1.59061	23.1221	3.61619e-54	1.17701e-52	112.772
chr4:156654643	-3.30598	1.64006	-23.1221	3.61665e-54	1.17715e-52	112.772
chr15:60389818	3.88	-0.375732	23.1221	3.61695e-54	1.17725e-52	112.771
chr17:42685066	3.96122	-0.332195	23.1221	3.61788e-54	1.17755e-52	112.771
chr15:57388239	2.29512	0.773049	23.1221	3.6179e-54	1.17755e-52	112.771
chr11:65423421	3.65463	-2.46244	23.122	3.6183e-54	1.17767e-52	112.771
chr14:104973213	4.07463	-1.41183	23.122	3.61912e-54	1.17793e-52	112.771
chrX:37958944	3.32476	-0.407134	23.1219	3.622e-54	1.17887e-52	112.77
chr14:54670025	3.46037	-1.29238	23.1218	3.62289e-54	1.17915e-52	112.77
chr7:143363278	2.28293	-1.90098	23.1218	3.624e-54	1.1795e-52	112.77
chr2:101946648	3.29732	0.121098	23.1217	3.62427e-54	1.17959e-52	112.769
chr7:77008176	-4.00805	1.305	-23.1216	3.62663e-54	1.18035e-52	112.769
chr14:93971220	-3.72134	0.794695	-23.1216	3.62781e-54	1.18073e-52	112.768
chr3:184379601	3.41488	-1.52305	23.1215	3.62838e-54	1.18091e-52	112.768
chr11:1863216	3.07512	1.44963	23.1215	3.62938e-54	1.18123e-52	112.768
chr3:192993658	-2.71817	1.14348	-23.1215	3.62971e-54	1.18133e-52	112.768
chr20:37523180	3.60988	-1.2886	23.1214	3.63148e-54	1.1819e-52	112.767
chr1:227889796	2.86927	-0.651707	23.1214	3.63211e-54	1.1821e-52	112.767
chr12:76153870	-2.85854	-0.82622	-23.1213	3.63246e-54	1.18221e-52	112.767
chr9:137674402	2.44305	1.51738	23.1213	3.63309e-54	1.18241e-52	112.767
chr9:121735542	3.43183	-0.508476	23.1212	3.63418e-54	1.18276e-52	112.767
chr20:24678795	2.72634	1.07524	23.1212	3.63419e-54	1.18276e-52	112.767
chr1:153568455	2.58793	-3.07787	23.1212	3.63601e-54	1.18334e-52	112.766
chr6:14211889	3.45171	-1.77049	23.1211	3.63636e-54	1.18345e-52	112.766
chr8:48816762	2.52463	1.35537	23.1211	3.63738e-54	1.18378e-52	112.766
chr1:2523884	-2.38024	0.153902	-23.1211	3.63778e-54	1.1839e-52	112.766
chr6:160260409	2.84305	0.783963	23.121	3.63827e-54	1.18405e-52	112.766
chr15:40045662	2.98073	-0.35939	23.121	3.63954e-54	1.18446e-52	112.765
chr16:89883573	2.86915	1.30152	23.121	3.64008e-54	1.18463e-52	112.765
chr11:112365112	2.47963	1.2003	23.1209	3.64167e-54	1.18514e-52	112.765
chr11:69298329	3.3722	-1.54902	23.1208	3.64335e-54	1.18568e-52	112.764
chr7:151381921	-3.10354	-1.6503	-23.1208	3.64403e-54	1.1859e-52	112.764
chr6:108806354	2.12707	-0.763171	23.1207	3.64437e-54	1.18601e-52	112.764
chr9:92741152	2.72232	-1.7064	23.1207	3.64456e-54	1.18606e-52	112.764
chr7:37832422	-2.84744	-0.184329	-23.1207	3.64538e-54	1.18632e-52	112.764
chr6:167293931	2.93659	1.48951	23.1207	3.64547e-54	1.18635e-52	112.764
chr4:185838902	3.36549	1.22799	23.1207	3.64583e-54	1.18646e-52	112.764
chr3:69309986	2.76768	0.658841	23.1206	3.64655e-54	1.18669e-52	112.763
chr9:133918326	-2.88524	1.09299	-23.1206	3.6477e-54	1.18705e-52	112.763
chr8:143355055	-2.83561	-2.05695	-23.1206	3.64771e-54	1.18705e-52	112.763
chr22:39452829	3.92622	-1.08238	23.1206	3.64819e-54	1.18721e-52	112.763
chr7:150820731	3.02159	0.281646	23.1204	3.65052e-54	1.18796e-52	112.762
chr7:1493359	3.2289	0.42872	23.1203	3.65297e-54	1.18875e-52	112.762
chr17:64679816	3.98927	-1.21268	23.1203	3.65333e-54	1.18886e-52	112.761
chr6:1309593	2.81902	0.202561	23.1201	3.65758e-54	1.19024e-52	112.76
chr2:239378391	-2.5161	1.89012	-23.12	3.65858e-54	1.19056e-52	112.76
chr20:35268441	2.56463	2.23244	23.12	3.66044e-54	1.19116e-52	112.76
chr7:16882868	3.87622	-0.0970122	23.1199	3.66052e-54	1.19118e-52	112.76
chr2:230878054	-3.75232	0.556037	-23.1199	3.66161e-54	1.19153e-52	112.759
chr11:57463569	2.60207	0.3125	23.1199	3.66166e-54	1.19154e-52	112.759
chr19:4086796	3.69024	-1.21927	23.1198	3.66363e-54	1.19217e-52	112.759
chr7:26858389	-2.66634	1.10195	-23.1197	3.66523e-54	1.19269e-52	112.758
chr17:48043410	2.44049	-0.0318293	23.1197	3.66577e-54	1.19286e-52	112.758
chr4:52862888	2.33268	-1.27415	23.1197	3.6665e-54	1.19309e-52	112.758
chr5:172669861	3.02915	-0.508963	23.1196	3.6669e-54	1.19322e-52	112.758
chr5:133519478	2.83646	1.1147	23.1196	3.66693e-54	1.19322e-52	112.758
chr18:77017002	2.13866	2.35018	23.1196	3.66771e-54	1.19347e-52	112.758
chr3:69537291	2.41659	1.99159	23.1196	3.6678e-54	1.19349e-52	112.758
chr7:37259248	-3.42415	0.158293	-23.1196	3.66804e-54	1.19356e-52	112.757
chr16:88773435	3.12305	-1.88713	23.1196	3.66856e-54	1.19373e-52	112.757
chr20:10622691	3.54146	-1.16085	23.1195	3.6689e-54	1.19383e-52	112.757
chr1:26875195	3.74634	-0.851707	23.1195	3.66906e-54	1.19388e-52	112.757
chr1:32871511	2.43305	-0.491646	23.1195	3.67009e-54	1.19421e-52	112.757
chr19:48760593	-3.03159	0.454817	-23.1193	3.67369e-54	1.19538e-52	112.756
chr3:23739104	3.7328	-0.993232	23.1193	3.67403e-54	1.19548e-52	112.756
chr9:105244160	2.77537	-1.67744	23.1193	3.6746e-54	1.19566e-52	112.756
chr3:184379579	2.9361	-1.57646	23.1191	3.67724e-54	1.19651e-52	112.755
chr14:74907704	2.91366	1.5322	23.1191	3.67799e-54	1.19675e-52	112.755
chr1:47190574	-3.44159	0.38128	-23.1191	3.67801e-54	1.19675e-52	112.755
chr10:101018892	2.22439	-1.54927	23.1189	3.68163e-54	1.19792e-52	112.754
chr2:20136481	2.49512	1.00402	23.1189	3.68227e-54	1.19813e-52	112.754
chr9:311982	3.80366	0.0790244	23.1189	3.68264e-54	1.19824e-52	112.753
chr5:159331926	3.295	-1.80811	23.1189	3.68279e-54	1.19829e-52	112.753
chr1:35574446	4.00061	-0.765549	23.1188	3.683e-54	1.19835e-52	112.753
chr6:140106202	2.87329	-1.4764	23.1188	3.68345e-54	1.19849e-52	112.753
chr9:23898477	2.65317	0.638049	23.1188	3.68349e-54	1.1985e-52	112.753
chr2:19351077	3.54341	-1.87561	23.1188	3.68353e-54	1.1985e-52	112.753
chr17:81869756	2.59049	-2.35427	23.1188	3.68431e-54	1.19875e-52	112.753
chr8:38799173	2.82829	0.857439	23.1187	3.68569e-54	1.1992e-52	112.753
chr1:10015922	2.90976	-0.193659	23.1187	3.68599e-54	1.19929e-52	112.753
chr10:68562201	2.74183	-2.51579	23.1187	3.68612e-54	1.19932e-52	112.753
chr20:58710836	3.60049	-0.504024	23.1187	3.68621e-54	1.19935e-52	112.753
chr14:103713270	3.50159	-0.403598	23.1187	3.68629e-54	1.19937e-52	112.752
chr2:96859042	3.32805	-1.65171	23.1187	3.68639e-54	1.1994e-52	112.752
chr7:30448552	2.54695	1.34567	23.1186	3.6879e-54	1.19988e-52	112.752
chr15:72198284	2.49415	0.641341	23.1185	3.68997e-54	1.20055e-52	112.751
chr12:113114677	2.34854	0.201098	23.1185	3.69045e-54	1.2007e-52	112.751
chr2:8487803	-3.20366	-1.15866	-23.1183	3.69397e-54	1.20184e-52	112.75
chr2:11556448	-3.30805	-0.193902	-23.1183	3.6942e-54	1.20191e-52	112.75
chr1:243495731	-3.19317	0.803902	-23.1183	3.69425e-54	1.20192e-52	112.75
chr6:10398813	3.7139	-0.47061	23.1182	3.69634e-54	1.20259e-52	112.75
chr12:132583815	4.2961	-0.653537	23.1182	3.69701e-54	1.2028e-52	112.75
chr17:6654400	-2.38268	2.38268	-23.1181	3.69781e-54	1.20306e-52	112.749
chr9:27438341	3.21805	0.0536585	23.1181	3.69793e-54	1.20309e-52	112.749
chr2:173386856	2.96085	1.25762	23.118	3.70053e-54	1.20393e-52	112.749
chr4:183030462	2.8689	-0.427744	23.1179	3.70145e-54	1.20423e-52	112.748
chr17:34886934	-3.45598	-0.42628	-23.1179	3.70181e-54	1.20434e-52	112.748
chr3:48223076	-3.26305	-0.106768	-23.1179	3.70214e-54	1.20444e-52	112.748
chr14:99242350	-3.57012	1.14896	-23.1177	3.70607e-54	1.20571e-52	112.747
chr12:103840200	2.38659	0.791951	23.1177	3.70688e-54	1.20597e-52	112.747
chr7:107068215	3.61024	-0.808659	23.1177	3.70741e-54	1.20614e-52	112.747
chr7:129214014	3.27341	-1.88634	23.1177	3.70752e-54	1.20617e-52	112.747
chr15:98707298	3.18829	1.445	23.1176	3.70887e-54	1.2066e-52	112.746
chr16:72878545	3.76244	-1.31256	23.1176	3.70933e-54	1.20674e-52	112.746
chr5:139383486	-3.1222	1.78183	-23.1175	3.71051e-54	1.20712e-52	112.746
chr9:134376381	2.49402	-1.85018	23.1175	3.71068e-54	1.20717e-52	112.746
chr7:70631724	2.30951	0.743049	23.1174	3.71214e-54	1.20764e-52	112.746
chr2:1655800	3.30671	1.60665	23.1174	3.71284e-54	1.20787e-52	112.745
chr1:32336775	2.5461	-1.41073	23.1174	3.71338e-54	1.20803e-52	112.745
chr11:105144472	2.81085	1.17409	23.1174	3.71352e-54	1.20808e-52	112.745
chr20:51798291	2.71195	1.77976	23.1171	3.71936e-54	1.20997e-52	112.744
chr13:94233653	4.09524	-1.14421	23.1169	3.72217e-54	1.21088e-52	112.743
chr8:141761983	-2.67073	-0.0319512	-23.1169	3.72238e-54	1.21094e-52	112.743
chr15:70452195	2.80768	0.318598	23.1169	3.72357e-54	1.21132e-52	112.742
chr8:93849612	2.47817	1.86323	23.1168	3.72483e-54	1.21173e-52	112.742
chr1:248825244	2.385	0.234207	23.1168	3.7252e-54	1.21184e-52	112.742
chr1:204492585	2.55951	-1.32927	23.1168	3.72572e-54	1.212e-52	112.742
chr17:17809303	2.99915	-1.54152	23.1167	3.72718e-54	1.21248e-52	112.741
chr1:203689166	2.33159	0.660183	23.1167	3.72759e-54	1.2126e-52	112.741
chr1:22963330	2.23329	2.12994	23.1167	3.72763e-54	1.21261e-52	112.741
chr6:20303193	2.39061	0.0778659	23.1166	3.7294e-54	1.21318e-52	112.741
chr8:37831396	2.56195	1.24427	23.1166	3.72962e-54	1.21325e-52	112.741
chr7:76364213	-2.80549	-1.04152	-23.1165	3.73104e-54	1.2137e-52	112.74
chr10:60234716	-3.28183	1.01811	-23.1164	3.7329e-54	1.2143e-52	112.74
chr2:104658215	2.89134	-0.0605488	23.1164	3.73349e-54	1.21449e-52	112.74
chr16:86569977	3.0772	-0.534939	23.1163	3.73505e-54	1.21499e-52	112.739
chr5:33649625	3.02598	1.24982	23.1163	3.73556e-54	1.21515e-52	112.739
chr7:75189191	3.89207	-0.913476	23.1162	3.73699e-54	1.21561e-52	112.739
chr22:45496545	2.56451	-2.30896	23.1162	3.73707e-54	1.21563e-52	112.739
chr1:1780401	-3.09317	-0.904024	-23.1162	3.73716e-54	1.21565e-52	112.739
chr8:144623621	4.4522	-0.265732	23.1162	3.73833e-54	1.21603e-52	112.738
chr22:36180304	2.30756	0.285732	23.1161	3.73906e-54	1.21626e-52	112.738
chr16:31203025	-2.41878	-2.26695	-23.1161	3.73975e-54	1.21648e-52	112.738
chr3:45011392	3.95305	-1.15787	23.1161	3.74064e-54	1.21676e-52	112.738
chr2:95274021	2.44659	1.87902	23.116	3.7412e-54	1.21694e-52	112.738
chr15:67098690	-2.61183	-2.4003	-23.116	3.74145e-54	1.21701e-52	112.738
chr17:31525634	2.81805	-0.497683	23.116	3.74159e-54	1.21705e-52	112.738
chr20:64057220	2.95378	-1.08067	23.1159	3.74436e-54	1.21795e-52	112.737
chr19:3365080	2.90744	0.100183	23.1158	3.74484e-54	1.2181e-52	112.737
chr12:132445044	-3.03439	-1.00451	-23.1158	3.74544e-54	1.21829e-52	112.737
chr13:33014410	3.12293	-1.9289	23.1158	3.74599e-54	1.21846e-52	112.736
chr1:175514469	-2.39695	-2.23055	-23.1157	3.74689e-54	1.21875e-52	112.736
chr20:21400431	2.22195	-0.426098	23.1157	3.74708e-54	1.2188e-52	112.736
chr16:4862809	-3.7661	0.769024	-23.1157	3.74892e-54	1.2194e-52	112.736
chr20:32082768	2.54549	0.187744	23.1156	3.75032e-54	1.21985e-52	112.735
chr5:3598457	3.71134	-2.00043	23.1155	3.75134e-54	1.22017e-52	112.735
chr12:67827842	3.44951	-2.01829	23.1155	3.75167e-54	1.22028e-52	112.735
chr9:123115827	-3.38268	2.37622	-23.1155	3.75313e-54	1.22074e-52	112.735
chr3:183295718	-3.08634	1.19378	-23.1154	3.75392e-54	1.221e-52	112.734
chr5:95987111	2.65024	1.43305	23.1154	3.75403e-54	1.22103e-52	112.734
chr3:52519304	3.43829	-0.587683	23.1154	3.75492e-54	1.22131e-52	112.734
chr9:94800029	3.98988	-1.09579	23.1153	3.7554e-54	1.22146e-52	112.734
chr15:67063317	2.52024	1.12012	23.1153	3.75556e-54	1.22151e-52	112.734
chr15:86867615	-3.23646	2.16335	-23.1152	3.75835e-54	1.22241e-52	112.733
chr3:12350695	-4.11085	0.90128	-23.1152	3.75926e-54	1.2227e-52	112.733
chr7:50790550	-1.89902	0.818659	-23.1151	3.76119e-54	1.22332e-52	112.732
chr16:87056856	2.50915	0.999573	23.115	3.76189e-54	1.22354e-52	112.732
chr12:199493	2.95195	-2.0128	23.115	3.76257e-54	1.22376e-52	112.732
chr15:69281314	2.38561	1.65256	23.115	3.76274e-54	1.22381e-52	112.732
chr4:1747131	2.40537	2.02988	23.115	3.76345e-54	1.22403e-52	112.732
chr16:85480950	4.13085	-1.35287	23.1149	3.76459e-54	1.2244e-52	112.731
chr10:103559216	-2.42098	-0.381463	-23.1149	3.76542e-54	1.22466e-52	112.731
chr3:138439095	-2.50561	0.648293	-23.1149	3.76558e-54	1.22471e-52	112.731
chr2:202014912	2.44634	0.768293	23.1148	3.7664e-54	1.22497e-52	112.731
chr2:182868254	2.07073	0.103171	23.1148	3.76711e-54	1.2252e-52	112.731
chr2:218002791	2.87902	-0.365366	23.1147	3.76892e-54	1.22578e-52	112.73
chr8:140213940	-3.82159	1.43262	-23.1147	3.76903e-54	1.22581e-52	112.73
chr4:143351599	3.08463	-1.69463	23.1147	3.76971e-54	1.22602e-52	112.73
chr6:144334393	-2.96976	-1.82378	-23.1144	3.77449e-54	1.22757e-52	112.729
chr20:64057098	2.8961	-0.543415	23.1144	3.77602e-54	1.22806e-52	112.728
chr13:50133800	3.11488	1.98171	23.1143	3.77622e-54	1.22812e-52	112.728
chr15:77714848	-3.72122	0.697561	-23.1143	3.7774e-54	1.2285e-52	112.728
chr8:23050072	3.32939	1.07738	23.1142	3.78031e-54	1.22944e-52	112.727
chr2:46273434	2.51634	0.833049	23.1141	3.78075e-54	1.22958e-52	112.727
chr1:6211606	2.36951	0.720732	23.1141	3.78137e-54	1.22977e-52	112.727
chr8:117946589	-4.25329	1.71628	-23.1141	3.78178e-54	1.2299e-52	112.727
chr9:97602699	2.62939	0.372866	23.1141	3.78197e-54	1.22996e-52	112.727
chr10:35598669	2.57622	-1.7314	23.114	3.78301e-54	1.23029e-52	112.727
chr22:46934759	3.10329	1.25067	23.114	3.78302e-54	1.23029e-52	112.727
chr20:62768555	3.89183	-1.12628	23.1139	3.78463e-54	1.23081e-52	112.726
chr1:164748485	3.62939	-1.35043	23.1139	3.78557e-54	1.23111e-52	112.726
chr8:92685582	3.87866	-0.840061	23.1138	3.78684e-54	1.23151e-52	112.726
chr6:16306660	2.92988	1.03055	23.1138	3.78732e-54	1.23166e-52	112.725
chr8:22578027	4.31354	-0.962866	23.1137	3.78922e-54	1.23228e-52	112.725
chr8:51809379	3.10805	1.14512	23.1137	3.78924e-54	1.23228e-52	112.725
chr10:116125401	3.23744	1.90994	23.1137	3.78941e-54	1.23233e-52	112.725
chr15:77714849	-4.17402	0.619817	-23.1137	3.78998e-54	1.2325e-52	112.725
chr11:129705551	-3.41293	1.03915	-23.1137	3.79027e-54	1.23259e-52	112.725
chr11:65423527	2.41939	-3.62213	23.1136	3.79186e-54	1.23311e-52	112.724
chr4:137545664	2.26524	0.767378	23.1136	3.79204e-54	1.23316e-52	112.724
chr2:45644209	2.34012	-0.307744	23.1136	3.79228e-54	1.23323e-52	112.724
chr2:221420587	-4.03354	0.531646	-23.1135	3.79299e-54	1.23346e-52	112.724
chr5:86460630	3.69317	-0.437805	23.1135	3.79503e-54	1.23411e-52	112.723
chr3:134312922	2.87061	-2.33238	23.1134	3.79544e-54	1.23424e-52	112.723
chr6:38847109	3.17829	0.343902	23.1134	3.79572e-54	1.23433e-52	112.723
chr22:44776085	3.01476	0.017378	23.1134	3.79619e-54	1.23447e-52	112.723
chr15:63060951	2.62232	2.37323	23.1134	3.79643e-54	1.23455e-52	112.723
chr3:123446758	2.83976	1.28683	23.1134	3.79667e-54	1.23462e-52	112.723
chr16:70608700	4.14878	-0.910732	23.1133	3.79788e-54	1.23501e-52	112.723
chr4:47560943	2.30122	2.04622	23.1132	3.80023e-54	1.23576e-52	112.722
chr20:46965726	-3.77341	1.99671	-23.1132	3.80089e-54	1.23597e-52	112.722
chr5:147093342	2.69183	1.42713	23.1131	3.80203e-54	1.23634e-52	112.722
chr15:66622055	3.98085	-1.2086	23.1131	3.80224e-54	1.2364e-52	112.722
chr11:68316890	-2.9772	-0.642622	-23.1131	3.80287e-54	1.2366e-52	112.721
chr7:47572329	3.88988	-1.3003	23.113	3.80481e-54	1.23723e-52	112.721
chr3:58641008	3.59537	-0.956829	23.113	3.80493e-54	1.23726e-52	112.721
chr11:35814246	-3.07744	0.1225	-23.1129	3.80568e-54	1.23749e-52	112.721
chr7:128862406	3.07695	-2.11652	23.1129	3.80677e-54	1.23784e-52	112.72
chr19:13935729	2.44195	1.67024	23.1129	3.80701e-54	1.23792e-52	112.72
chr4:188109782	3.96256	-1.00848	23.1129	3.80737e-54	1.23803e-52	112.72
chr10:126119831	3.62854	-1.24585	23.1129	3.80765e-54	1.23811e-52	112.72
chr2:219570081	3.01768	0.510915	23.1128	3.80904e-54	1.23856e-52	112.72
chr20:33273157	2.53841	-0.617256	23.1128	3.80964e-54	1.23875e-52	112.72
chr9:70581403	3.04232	0.6025	23.1127	3.81046e-54	1.23901e-52	112.719
chr2:72722850	3.89427	-1.08823	23.1126	3.81207e-54	1.23953e-52	112.719
chr16:72948560	3.81805	1.42817	23.1126	3.81232e-54	1.2396e-52	112.719
chr21:46110667	3.00354	1.14311	23.1125	3.81483e-54	1.24041e-52	112.718
chr10:104334939	3.95963	-0.446402	23.1125	3.81487e-54	1.24042e-52	112.718
chr17:28306952	2.61134	-2.28372	23.1125	3.81564e-54	1.24066e-52	112.718
chr5:173357460	2.07793	1.9403	23.1125	3.8158e-54	1.24071e-52	112.718
chrX:40093124	2.8378	-0.951829	23.1125	3.81582e-54	1.24071e-52	112.718
chr6:155248034	4.5089	-1.03335	23.1124	3.81685e-54	1.24104e-52	112.718
chr10:103880455	2.67976	-0.0530488	23.1124	3.81703e-54	1.24109e-52	112.718
chr9:99361624	2.53293	1.33878	23.1124	3.81723e-54	1.24115e-52	112.718
chr12:199555	2.91317	-1.38915	23.1124	3.81765e-54	1.24129e-52	112.717
chr1:223298815	2.63939	1.17994	23.1123	3.81872e-54	1.24163e-52	112.717
chr8:140552950	2.75146	1.22207	23.1123	3.82037e-54	1.24216e-52	112.717
chr2:105296383	3.02268	-0.468049	23.1122	3.82127e-54	1.24244e-52	112.717
chr8:103371938	3.14878	-1.34573	23.1122	3.82146e-54	1.2425e-52	112.716
chr7:23098697	3.085	0.284695	23.1122	3.8215e-54	1.24251e-52	112.716
chr12:54046307	-2.46098	-1.39317	-23.1122	3.82192e-54	1.24264e-52	112.716
chr3:123616756	3.21841	1.43482	23.1122	3.82198e-54	1.24265e-52	112.716
chr20:61514506	3.17707	-0.113659	23.1121	3.82303e-54	1.24299e-52	112.716
chr14:60512112	3.78232	-1.21201	23.1121	3.82395e-54	1.24328e-52	112.716
chr8:140527569	3.10098	1.9422	23.112	3.82477e-54	1.24354e-52	112.716
chr22:19719756	2.52878	0.0530488	23.112	3.82571e-54	1.24384e-52	112.715
chr10:30747868	3.21024	1.06768	23.112	3.82583e-54	1.24387e-52	112.715
chr7:69801822	2.70793	-1.25226	23.1119	3.82743e-54	1.24439e-52	112.715
chr6:10417079	4.70488	-2.34488	23.1119	3.82765e-54	1.24445e-52	112.715
chr1:1625294	4.38951	-0.497073	23.1119	3.82889e-54	1.24485e-52	112.715
chr10:133365356	3.26854	-0.293902	23.1118	3.83011e-54	1.24524e-52	112.714
chr10:128063945	-2.66463	0.575732	-23.1118	3.83012e-54	1.24524e-52	112.714
chr11:62536592	2.72841	1.21945	23.1118	3.83048e-54	1.24535e-52	112.714
chrX:13733608	2.41037	0.685549	23.1118	3.83094e-54	1.24549e-52	112.714
chr19:18156023	-3.51707	2.07707	-23.1117	3.83175e-54	1.24575e-52	112.714
chr7:74032535	-2.67378	-0.401646	-23.1117	3.83188e-54	1.24579e-52	112.714
chr16:29220520	3.32963	-0.972622	23.1117	3.83304e-54	1.24616e-52	112.713
chr9:107752006	3.94207	-1.58652	23.1116	3.83417e-54	1.24652e-52	112.713
chr16:67156574	1.915	0.879939	23.1116	3.83526e-54	1.24687e-52	112.713
chr1:1425590	3.39585	-1.01659	23.1115	3.83574e-54	1.24702e-52	112.713
chrX:143629458	-3.17646	0.928598	-23.1115	3.83631e-54	1.2472e-52	112.713
chr1:204155040	-3.28659	2.59622	-23.1115	3.83741e-54	1.24755e-52	112.712
chr3:14324844	3.50024	-1.4861	23.1114	3.83759e-54	1.2476e-52	112.712
chr19:3465737	3.4572	-1.24226	23.1114	3.83775e-54	1.24765e-52	112.712
chr6:28971362	-2.68268	0.198171	-23.1113	3.83967e-54	1.24827e-52	112.712
chr17:78492509	2.36268	0.460732	23.1113	3.83976e-54	1.24829e-52	112.712
chr14:101584317	3.30622	0.662866	23.1113	3.84012e-54	1.2484e-52	112.712
chr20:62956476	1.845	1.53177	23.1112	3.84209e-54	1.24904e-52	112.711
chr15:93028557	-3.02817	1.81872	-23.1111	3.84398e-54	1.24965e-52	112.711
chr1:5648588	3.42232	-0.936037	23.1111	3.84411e-54	1.24968e-52	112.711
chr11:9753280	-3.33012	-0.332012	-23.1111	3.84462e-54	1.24984e-52	112.71
chr17:78955104	2.83024	1.31183	23.111	3.84803e-54	1.25095e-52	112.71
chr9:128636354	3.92171	-1.34756	23.1109	3.84818e-54	1.25099e-52	112.71
chr8:141282750	-3.32439	2.19256	-23.1109	3.84879e-54	1.25118e-52	112.709
chr7:100583012	3.34012	-0.862012	23.1109	3.84936e-54	1.25136e-52	112.709
chr5:2741615	-3.13829	-0.0978049	-23.1109	3.84951e-54	1.2514e-52	112.709
chr13:114035726	3.5761	-1.65183	23.1109	3.85011e-54	1.25159e-52	112.709
chr11:47388934	-2.85988	1.23896	-23.1108	3.8503e-54	1.25165e-52	112.709
chr9:94920502	4.47024	-1.40622	23.1108	3.85073e-54	1.25178e-52	112.709
chrX:65488797	3.10488	-0.321829	23.1108	3.85096e-54	1.25185e-52	112.709
chr12:62256985	-3.80085	0.520915	-23.1107	3.85254e-54	1.25236e-52	112.708
chr7:149765953	4.30098	-1.5922	23.1106	3.85494e-54	1.25313e-52	112.708
chr2:15158605	2.34463	1.86451	23.1106	3.85594e-54	1.25345e-52	112.707
chr13:113530122	3.9528	-0.942134	23.1106	3.85634e-54	1.25358e-52	112.707
chr5:35785977	2.98915	-0.0922561	23.1106	3.85644e-54	1.2536e-52	112.707
chr14:102684012	2.8639	-0.138537	23.1105	3.85684e-54	1.25373e-52	112.707
chr18:59961453	3.11622	-1.3364	23.1105	3.85801e-54	1.2541e-52	112.707
chr2:202774314	2.71098	1.37927	23.1105	3.85835e-54	1.25421e-52	112.707
chr22:19723856	3.35878	-3.30561	23.1103	3.8624e-54	1.25552e-52	112.706
chr7:134459535	2.75561	0.00621951	23.1103	3.86297e-54	1.2557e-52	112.706
chr12:3951893	-4.03817	2.12945	-23.1102	3.86406e-54	1.25604e-52	112.705
chr1:227775614	3.13683	1.72695	23.1102	3.86413e-54	1.25606e-52	112.705
chr8:22600608	2.66756	-2.52073	23.1102	3.86447e-54	1.25617e-52	112.705
chr14:34131376	3.72817	-1.14213	23.1102	3.86465e-54	1.25622e-52	112.705
chr3:187947191	-3.01939	-0.34189	-23.1101	3.86563e-54	1.25653e-52	112.705
chr4:142474244	4.05073	-1.17866	23.1101	3.86641e-54	1.25678e-52	112.705
chr10:30628635	2.1661	2.18963	23.11	3.86756e-54	1.25715e-52	112.704
chr4:137545665	2.39183	0.840061	23.11	3.86772e-54	1.25719e-52	112.704
chr22:23893184	3.21463	2.28061	23.11	3.86877e-54	1.25753e-52	112.704
chr8:6942773	2.32012	1.93299	23.1099	3.8698e-54	1.25786e-52	112.704
chr22:50576318	2.27744	0.697256	23.1099	3.87032e-54	1.25802e-52	112.704
chr4:83013652	2.94841	-1.67689	23.1099	3.87162e-54	1.25844e-52	112.703
chr13:113051454	3.24488	-0.436951	23.1099	3.87168e-54	1.25845e-52	112.703
chr12:47033957	4.02476	-1.13835	23.1098	3.87203e-54	1.25856e-52	112.703
chr11:65478963	3.76427	-0.176646	23.1098	3.87216e-54	1.25859e-52	112.703
chr10:34199411	2.34963	1.18018	23.1097	3.87421e-54	1.25926e-52	112.703
chr17:77467098	3.82537	0.64061	23.1097	3.87445e-54	1.25933e-52	112.703
chr15:40348304	3.81329	-0.590671	23.1097	3.87477e-54	1.25943e-52	112.703
chr1:24369388	-3.12012	1.92043	-23.1096	3.87763e-54	1.26035e-52	112.702
chr8:114993330	3.42341	-1.25707	23.1095	3.87828e-54	1.26056e-52	112.702
chr16:11398432	2.26976	1.58854	23.1095	3.8788e-54	1.26072e-52	112.702
chr11:122230137	-3.57159	2.30628	-23.1095	3.87913e-54	1.26082e-52	112.701
chr7:2676785	2.64866	0.813598	23.1094	3.8807e-54	1.26133e-52	112.701
chr16:80615015	2.94329	1.68787	23.1093	3.88379e-54	1.26232e-52	112.7
chr9:129319907	2.97927	0.912073	23.1093	3.88427e-54	1.26247e-52	112.7
chr1:12376562	-3.82085	-0.735183	-23.1092	3.88596e-54	1.26302e-52	112.7
chr10:70122869	-3.58585	1.61012	-23.1092	3.88654e-54	1.2632e-52	112.7
chr9:129743092	3.71183	-1.14823	23.1091	3.88739e-54	1.26347e-52	112.699
chr1:155131384	2.33183	1.4353	23.1091	3.88756e-54	1.26352e-52	112.699
chr16:89370365	3.99451	-1.26823	23.1091	3.88873e-54	1.26389e-52	112.699
chr8:143970293	3.0422	-0.272439	23.109	3.88941e-54	1.26411e-52	112.699
chr19:974505	3.58927	0.633293	23.109	3.88943e-54	1.26411e-52	112.699
chr1:1354175	-2.38951	-1.7811	-23.109	3.88953e-54	1.26414e-52	112.699
chr10:24721252	3.92085	-1.16616	23.1089	3.89176e-54	1.26485e-52	112.698
chr7:155814159	3.37939	-1.35579	23.1089	3.8932e-54	1.26532e-52	112.698
chr5:138491147	3.65427	-1.57396	23.1088	3.89341e-54	1.26538e-52	112.698
chr6:28586497	3.40195	-1.52841	23.1086	3.8981e-54	1.2669e-52	112.697
chr19:55538332	2.30012	1.7586	23.1086	3.89818e-54	1.26692e-52	112.697
chr12:122984960	-2.62463	-1.27988	-23.1086	3.89843e-54	1.26699e-52	112.697
chr11:112289524	3.06732	-1.56195	23.1086	3.89852e-54	1.26702e-52	112.697
chr17:2212806	4.46366	-1.08305	23.1086	3.8986e-54	1.26704e-52	112.696
chr18:7751263	2.40927	1.74671	23.1086	3.89913e-54	1.2672e-52	112.696
chr9:133982571	4.1589	1.1564	23.1086	3.89964e-54	1.26736e-52	112.696
chr1:247713141	3.12122	0.773659	23.1085	3.90002e-54	1.26748e-52	112.696
chr2:205708406	2.10598	2.12665	23.1085	3.90116e-54	1.26784e-52	112.696
chr10:127278304	-2.25622	-1.07774	-23.1085	3.9017e-54	1.26801e-52	112.696
chr8:140262698	3.43451	1.63494	23.1084	3.90298e-54	1.26843e-52	112.695
chr7:101960013	-3.43744	2.14067	-23.1084	3.90381e-54	1.26869e-52	112.695
chr2:68466383	-2.51476	-1.14421	-23.1084	3.90408e-54	1.26877e-52	112.695
chr4:8472682	3.87512	-1.40488	23.1083	3.90466e-54	1.26895e-52	112.695
chr1:10015925	2.64817	-0.0164024	23.1083	3.90468e-54	1.26895e-52	112.695
chr15:58878343	3.56268	-0.855488	23.1082	3.90735e-54	1.26982e-52	112.694
chr7:47536949	2.6989	-2.9203	23.1082	3.90812e-54	1.27006e-52	112.694
chr1:27589771	3.47366	-0.736341	23.1081	3.90882e-54	1.27028e-52	112.694
chr14:53628809	2.58451	-0.573841	23.1081	3.90997e-54	1.27065e-52	112.694
chr5:174384629	4.06793	0.952012	23.1081	3.91013e-54	1.27069e-52	112.694
chr19:1323119	2.21183	2.27299	23.108	3.91118e-54	1.27103e-52	112.693
chr19:5115662	2.99561	0.401951	23.108	3.9128e-54	1.27155e-52	112.693
chr16:70398496	2.63512	1.45512	23.1079	3.91392e-54	1.27191e-52	112.693
chr22:40324660	-2.42634	0.527683	-23.1079	3.9148e-54	1.27219e-52	112.692
chr2:201131006	-3.41293	0.793659	-23.1078	3.91547e-54	1.2724e-52	112.692
chr16:67392093	3.2872	0.335549	23.1078	3.91695e-54	1.27288e-52	112.692
chr1:145963146	2.70293	-2.37585	23.1077	3.91812e-54	1.27325e-52	112.691
chr5:150245503	3.78683	-1.76549	23.1076	3.9195e-54	1.27369e-52	112.691
chr5:119354278	3.13768	0.435793	23.1076	3.92095e-54	1.27416e-52	112.691
chr14:55273427	-2.86476	1.09787	-23.1076	3.9213e-54	1.27426e-52	112.691
chr4:169582519	2.58915	1.44189	23.1075	3.92182e-54	1.27443e-52	112.691
chr1:201421593	2.74805	0.0540244	23.1075	3.92273e-54	1.27472e-52	112.69
chr11:108499259	2.41476	-0.312012	23.1073	3.9266e-54	1.27597e-52	112.689
chr4:76896692	2.89683	-1.17012	23.1073	3.92762e-54	1.27629e-52	112.689
chr18:74288878	2.69134	0.900549	23.1071	3.93101e-54	1.27739e-52	112.688
chr6:137862001	4.14256	1.5136	23.107	3.93397e-54	1.27835e-52	112.687
chr10:132962806	-2.89171	-1.5989	-23.107	3.93419e-54	1.27841e-52	112.687
chr5:178463953	2.99463	-0.00865854	23.1069	3.93539e-54	1.2788e-52	112.687
chr5:134554647	2.18134	0.612744	23.1069	3.93546e-54	1.27881e-52	112.687
chr9:130129063	3.58146	-2.07695	23.1069	3.93613e-54	1.27903e-52	112.687
chr8:141254694	2.22866	1.35018	23.1069	3.93631e-54	1.27908e-52	112.687
chr1:2404974	2.25195	1.4972	23.1069	3.93672e-54	1.2792e-52	112.687
chr6:50843196	4.2778	-2.2739	23.1068	3.93707e-54	1.27931e-52	112.687
chr10:43204055	2.34841	0.722622	23.1068	3.93709e-54	1.27931e-52	112.687
chr8:130017091	3.8028	-1.75226	23.1068	3.93805e-54	1.27962e-52	112.686
chr20:50343811	-2.66549	1.5086	-23.1068	3.93884e-54	1.27987e-52	112.686
chr14:61342143	3.33024	-0.570488	23.1068	3.93896e-54	1.2799e-52	112.686
chr4:173510914	-2.62878	1.69866	-23.1067	3.93961e-54	1.28011e-52	112.686
chr12:3899016	3.38317	0.494268	23.1067	3.93963e-54	1.28011e-52	112.686
chr8:109363308	2.935	1.80762	23.1067	3.93999e-54	1.28022e-52	112.686
chr17:9056694	2.40463	1.51976	23.1066	3.94305e-54	1.28121e-52	112.685
chr22:37983955	3.75207	-0.714085	23.1066	3.94311e-54	1.28122e-52	112.685
chr8:47511690	2.30805	2.25939	23.1065	3.94495e-54	1.28181e-52	112.685
chr3:197363899	-3.32171	0.864878	-23.1064	3.94663e-54	1.28235e-52	112.684
chr2:232634844	2.37476	-2.58421	23.1064	3.94702e-54	1.28247e-52	112.684
chr9:110370576	3.40988	-0.639695	23.1063	3.94849e-54	1.28295e-52	112.684
chr15:45175418	2.55439	1.16159	23.1063	3.9495e-54	1.28327e-52	112.684
chr2:31737010	-2.31171	-0.559268	-23.1063	3.94956e-54	1.28328e-52	112.683
chr11:100666437	2.26439	1.18305	23.1062	3.95003e-54	1.28343e-52	112.683
chr10:77514107	4.80451	-0.62128	23.1062	3.95046e-54	1.28356e-52	112.683
chr1:39082328	3.34549	-1.38323	23.1062	3.95061e-54	1.2836e-52	112.683
chr9:136618906	2.54622	0.482012	23.106	3.95494e-54	1.28501e-52	112.682
chr3:54033891	2.8189	0.688841	23.106	3.95508e-54	1.28504e-52	112.682
chr20:63359747	2.6172	-0.105061	23.106	3.9551e-54	1.28504e-52	112.682
chr2:64975374	3.70024	-1.23659	23.106	3.95578e-54	1.28526e-52	112.682
chr14:67411482	3.14427	-1.22701	23.106	3.95583e-54	1.28527e-52	112.682
chr20:50154641	3.16159	0.355549	23.106	3.95585e-54	1.28527e-52	112.682
chr5:39427496	3.48098	-1.20244	23.106	3.956e-54	1.28531e-52	112.682
chr2:112588642	-2.80341	1.54659	-23.106	3.9563e-54	1.28541e-52	112.682
chr6:10409900	3.30427	-2.80787	23.1059	3.95722e-54	1.2857e-52	112.682
chr1:6461675	2.66037	1.17396	23.1059	3.9576e-54	1.28582e-52	112.681
chr5:1836433	2.12927	-0.534512	23.1059	3.95814e-54	1.28598e-52	112.681
chr9:93097577	2.88476	0.31128	23.1058	3.96085e-54	1.28686e-52	112.681
chr3:107846487	2.28341	-0.421463	23.1057	3.96294e-54	1.28753e-52	112.68
chr12:68911366	2.79037	1.15165	23.1056	3.96368e-54	1.28776e-52	112.68
chr5:1104726	-3.70171	0.0121951	-23.1055	3.9664e-54	1.28864e-52	112.679
chr7:24975886	2.90305	0.0354268	23.1055	3.96663e-54	1.28871e-52	112.679
chr22:25484624	2.35427	0.362988	23.1054	3.9689e-54	1.28945e-52	112.679
chr7:112337487	3.12622	0.699329	23.1053	3.97135e-54	1.29023e-52	112.678
chr10:110497333	2.01305	-3.44018	23.1053	3.97194e-54	1.29042e-52	112.678
chr14:35201329	-2.96366	-0.138902	-23.1052	3.97234e-54	1.29054e-52	112.678
chr7:55570536	2.34902	1.01573	23.1052	3.97358e-54	1.29094e-52	112.677
chr11:636111	2.47098	0.159146	23.1051	3.97562e-54	1.2916e-52	112.677
chr5:170273521	2.1872	1.23433	23.1051	3.97628e-54	1.2918e-52	112.677
chr20:45346624	2.80988	-1.44774	23.105	3.97735e-54	1.29215e-52	112.676
chr15:39778217	2.50756	-0.644878	23.105	3.97837e-54	1.29247e-52	112.676
chr5:173324271	-2.70988	0.421402	-23.105	3.97852e-54	1.29252e-52	112.676
chr9:132710631	2.68195	-0.244146	23.1049	3.97886e-54	1.29262e-52	112.676
chr17:21464785	2.85671	-0.125061	23.1049	3.97933e-54	1.29277e-52	112.676
chr15:99386125	3.90329	-1.28067	23.1048	3.9808e-54	1.29324e-52	112.676
chr4:138564668	2.24817	2.18457	23.1048	3.98102e-54	1.2933e-52	112.676
chr19:4914121	3.05976	1.37	23.1048	3.98176e-54	1.29354e-52	112.675
chr1:203520659	2.34817	0.463963	23.1047	3.98314e-54	1.29398e-52	112.675
chr9:116002823	3.33207	-1.60762	23.1046	3.98545e-54	1.29473e-52	112.674
chr6:170250700	-2.10988	1.84884	-23.1046	3.98551e-54	1.29474e-52	112.674
chr7:139103568	-3.59683	0.549512	-23.1046	3.98591e-54	1.29486e-52	112.674
chr17:80945925	2.38207	0.515305	23.1046	3.98652e-54	1.29505e-52	112.674
chr21:42021866	3.68939	-1.10665	23.1045	3.98899e-54	1.29585e-52	112.674
chr5:16617961	3.24915	0.627988	23.1045	3.9894e-54	1.29598e-52	112.673
chr8:2058844	3.875	-0.414817	23.1043	3.99235e-54	1.29693e-52	112.673
chr17:83073387	3.94488	-1.515	23.1043	3.99246e-54	1.29696e-52	112.673
chr22:32801006	2.26841	-0.503841	23.1042	3.99415e-54	1.2975e-52	112.672
chr17:48483360	-2.83061	-1.30396	-23.1042	3.99436e-54	1.29757e-52	112.672
chr17:61581328	2.86402	0.220183	23.1042	3.9961e-54	1.29812e-52	112.672
chr13:29439001	3.18415	-1.51561	23.1041	3.99737e-54	1.29853e-52	112.671
chr12:110920665	2.90585	0.267683	23.1041	3.99811e-54	1.29876e-52	112.671
chr1:2242131	-3.13646	0.222134	-23.104	3.99884e-54	1.29899e-52	112.671
chr17:64732886	3.22329	-0.0928659	23.104	3.99926e-54	1.29913e-52	112.671
chr2:68730824	-3.09659	1.33695	-23.104	4.00002e-54	1.29937e-52	112.671
chr1:20109367	3.01927	-1.06134	23.104	4.00007e-54	1.29938e-52	112.671
chr20:35467431	2.70232	1.28238	23.104	4.00025e-54	1.29943e-52	112.671
chr2:60926709	4.05122	-0.247073	23.1039	4.00099e-54	1.29966e-52	112.671
chr12:132572049	3.33829	-0.373293	23.1039	4.00192e-54	1.29996e-52	112.67
chr15:69794872	4.19768	-0.675427	23.1039	4.0022e-54	1.30004e-52	112.67
chr2:172251927	2.39244	2.0139	23.1039	4.0023e-54	1.30007e-52	112.67
chr12:31371094	2.95841	-2.13811	23.1039	4.00242e-54	1.3001e-52	112.67
chr14:75145243	-2.62195	-1.96061	-23.1038	4.00407e-54	1.30064e-52	112.67
chr2:237673922	-2.35488	-3.03634	-23.1038	4.00433e-54	1.30071e-52	112.67
chr3:37998838	2.13512	-3.19829	23.1036	4.00752e-54	1.30174e-52	112.669
chr9:129012003	3.47573	-0.650671	23.1036	4.0082e-54	1.30196e-52	112.669
chr2:39408787	2.50951	0.323415	23.1036	4.00873e-54	1.30212e-52	112.669
chr5:1144961	2.40402	0.605915	23.1036	4.00891e-54	1.30218e-52	112.669
chr21:31627008	2.20817	1.7475	23.1035	4.01008e-54	1.30255e-52	112.668
chr1:92446461	2.85329	1.94799	23.1035	4.01052e-54	1.30269e-52	112.668
chr15:22978777	2.49537	-0.0323171	23.1034	4.01197e-54	1.30315e-52	112.668
chr2:10548712	3.95402	-2.13652	23.1034	4.01271e-54	1.30339e-52	112.668
chr22:49934263	3.62915	-1.36018	23.1034	4.01305e-54	1.30349e-52	112.668
chr10:15214459	3.23159	0.809451	23.1034	4.0131e-54	1.3035e-52	112.668
chr15:40919056	2.75573	1.47957	23.1034	4.01401e-54	1.30379e-52	112.667
chr14:69926488	3.04402	0.574939	23.1033	4.01413e-54	1.30382e-52	112.667
chr22:24996481	3.74854	-1.38451	23.1033	4.01478e-54	1.30403e-52	112.667
chr11:33286784	-3.87512	1.56	-23.1033	4.01546e-54	1.30424e-52	112.667
chr3:129131504	2.34902	2.23707	23.1033	4.01599e-54	1.30441e-52	112.667
chr6:168515583	2.4489	-1.7375	23.1032	4.0165e-54	1.30457e-52	112.667
chr16:565813	3.13488	0.131585	23.1032	4.01671e-54	1.30463e-52	112.667
chr10:1348522	3.08366	0.0473171	23.1032	4.01704e-54	1.30473e-52	112.667
chr10:75399296	4.40402	-1.45116	23.1032	4.01731e-54	1.30481e-52	112.666
chr3:99320077	3.25439	0.296707	23.1032	4.01807e-54	1.30505e-52	112.666
chr4:81216032	3.26732	-0.846951	23.103	4.02113e-54	1.30604e-52	112.666
chr7:101094407	3.14695	-0.895793	23.103	4.02118e-54	1.30605e-52	112.666
chr1:64967334	2.45512	0.177317	23.1029	4.02311e-54	1.30667e-52	112.665
chr3:128415537	3.4161	-0.355976	23.1029	4.02431e-54	1.30706e-52	112.665
chr7:36297134	3.29573	1.32604	23.1028	4.02636e-54	1.30772e-52	112.664
chr7:18496276	2.08012	-2.54762	23.1028	4.02732e-54	1.30802e-52	112.664
chr11:1304231	3.74683	-0.168049	23.1027	4.02843e-54	1.30837e-52	112.664
chr10:35598668	2.60829	-1.69524	23.1027	4.02892e-54	1.30853e-52	112.664
chr10:110668152	2.78354	-1.06043	23.1027	4.02935e-54	1.30866e-52	112.663
chr11:69161117	2.69744	-1.37018	23.1027	4.02967e-54	1.30876e-52	112.663
chr1:162899960	3.17622	0.702012	23.1026	4.03017e-54	1.30892e-52	112.663
chr6:7618587	-2.5339	-2.29866	-23.1026	4.03043e-54	1.30899e-52	112.663
chr5:1658971	2.9611	-1.47433	23.1026	4.03078e-54	1.3091e-52	112.663
chr16:2043948	-2.27622	-0.523841	-23.1026	4.03109e-54	1.3092e-52	112.663
chr17:17494750	2.73646	-0.316524	23.1026	4.03114e-54	1.30921e-52	112.663
chr22:45213091	2.10061	0.0483537	23.1024	4.03563e-54	1.31066e-52	112.662
chr1:56539690	2.4878	0.0682927	23.1024	4.03572e-54	1.31068e-52	112.662
chr17:83056218	3.42817	0.413476	23.1024	4.03611e-54	1.3108e-52	112.662
chr4:13966679	3.78878	-0.900488	23.1023	4.03709e-54	1.31111e-52	112.662
chr9:7147104	2.92951	1.9178	23.1021	4.04128e-54	1.31247e-52	112.661
chr8:126554018	3.45695	-1.33323	23.1021	4.04147e-54	1.31253e-52	112.66
chrX:74104634	3.55183	0.162134	23.1021	4.04279e-54	1.31295e-52	112.66
chr17:80751774	3.79768	-1.53384	23.1021	4.04281e-54	1.31295e-52	112.66
chr22:44347343	2.9672	1.47982	23.1021	4.04315e-54	1.31305e-52	112.66
chr6:11586758	3.63622	-1.38579	23.1019	4.04565e-54	1.31386e-52	112.659
chr6:394941	2.7989	1.71884	23.1019	4.04599e-54	1.31396e-52	112.659
chr6:36120603	-3.43768	1.03787	-23.1019	4.04666e-54	1.31417e-52	112.659
chr18:48134720	-2.55951	1.68939	-23.1019	4.04715e-54	1.31433e-52	112.659
chrX:9847652	3.21244	0.313902	23.1017	4.05039e-54	1.31537e-52	112.658
chr8:143969863	2.54439	1.32756	23.1017	4.05098e-54	1.31556e-52	112.658
chr4:10005300	-2.36146	1.86037	-23.1017	4.05159e-54	1.31575e-52	112.658
chr15:74365701	2.39659	-3.23573	23.1017	4.05215e-54	1.31592e-52	112.658
chr1:203179834	2.20146	1.17098	23.1016	4.05256e-54	1.31605e-52	112.658
chr17:45131287	2.93549	1.20165	23.1016	4.05267e-54	1.31608e-52	112.658
chr16:84267823	2.63963	0.505305	23.1016	4.05284e-54	1.31613e-52	112.658
chr2:109475700	2.81305	0.71811	23.1015	4.05501e-54	1.31683e-52	112.657
chr12:114674494	-3.3722	0.452683	-23.1015	4.0556e-54	1.31702e-52	112.657
chr1:31531451	3.86232	-1.4586	23.1015	4.05612e-54	1.31718e-52	112.657
chr10:1360692	3.605	-1.71567	23.1015	4.05619e-54	1.3172e-52	112.657
chr15:60479943	3.70976	-1.35171	23.1015	4.05628e-54	1.31722e-52	112.657
chr7:142793482	3.67512	-1.18549	23.1015	4.0565e-54	1.31728e-52	112.657
chr13:52400200	1.90768	0.673963	23.1014	4.05814e-54	1.31781e-52	112.656
chr10:133277889	2.92939	1.42348	23.1013	4.05989e-54	1.31837e-52	112.656
chr6:163820365	3.38305	1.50311	23.1013	4.05991e-54	1.31837e-52	112.656
chr12:109255502	2.79622	0.423963	23.1012	4.06137e-54	1.31884e-52	112.656
chr4:8209494	-3.21061	1.70262	-23.1012	4.06147e-54	1.31887e-52	112.656
chr15:41921307	3.72329	-1.09177	23.1012	4.06166e-54	1.31892e-52	112.655
chr1:3466089	-2.96415	2.01159	-23.1012	4.0618e-54	1.31896e-52	112.655
chr14:92641478	2.66098	0.710488	23.1012	4.06224e-54	1.3191e-52	112.655
chr12:51000573	3.4428	0.751159	23.1012	4.06278e-54	1.31927e-52	112.655
chr2:222310664	3.99878	-1.98634	23.1012	4.06288e-54	1.31929e-52	112.655
chr14:105487957	2.4139	-2.95524	23.101	4.06709e-54	1.32065e-52	112.654
chr1:11458893	-3.08817	0.13189	-23.1009	4.0695e-54	1.32143e-52	112.654
chr6:14640330	3.01829	1.6428	23.1009	4.06992e-54	1.32156e-52	112.653
chr10:120950256	4.81512	-2.40768	23.1008	4.07043e-54	1.32172e-52	112.653
chr14:101710320	3.6861	0.0209756	23.1008	4.07052e-54	1.32174e-52	112.653
chr10:132416479	3.05085	1.41848	23.1007	4.07383e-54	1.32281e-52	112.653
chr9:129753391	2.42451	-0.587988	23.1007	4.07404e-54	1.32288e-52	112.652
chr2:101816198	3.97232	-0.70689	23.1005	4.07913e-54	1.32452e-52	112.651
chr1:78095152	3.07951	0.884512	23.1004	4.0796e-54	1.32467e-52	112.651
chr9:129341020	3.47439	-1.13207	23.1003	4.08228e-54	1.32553e-52	112.65
chr5:95622199	-3.14061	0.35628	-23.1003	4.08265e-54	1.32565e-52	112.65
chr12:12465724	3.1822	2.09805	23.1003	4.08313e-54	1.32579e-52	112.65
chr5:9380185	3.71317	-1.38122	23.1003	4.08362e-54	1.32595e-52	112.65
chr17:82592291	2.97866	-1.55628	23.1002	4.08474e-54	1.32631e-52	112.65
chr5:37668708	3.40841	-1.56104	23.1002	4.08578e-54	1.32664e-52	112.65
chr5:74321392	2.60866	2.06372	23.1001	4.08646e-54	1.32685e-52	112.649
chr6:139854909	2.8311	1.03274	23.1001	4.08748e-54	1.32717e-52	112.649
chr3:195553737	1.90524	-0.509939	23.1001	4.08775e-54	1.32726e-52	112.649
chr1:223298953	2.79293	-1.34683	23.1001	4.08817e-54	1.32739e-52	112.649
chr11:126160719	3.77341	-0.690244	23.1	4.08873e-54	1.32756e-52	112.649
chr21:46413537	-3.12976	1.26012	-23.1	4.09009e-54	1.328e-52	112.649
chr9:131039263	3.19366	0.511951	23.0999	4.09091e-54	1.32826e-52	112.648
chr20:18360858	2.42427	-2.59604	23.0999	4.09183e-54	1.32855e-52	112.648
chr8:105317482	2.49037	1.9753	23.0999	4.09241e-54	1.32873e-52	112.648
chr6:52151527	2.5711	1.66079	23.0999	4.09274e-54	1.32884e-52	112.648
chr1:245688037	-3.13756	-0.187439	-23.0999	4.09294e-54	1.32889e-52	112.648
chr11:72668855	-2.66	-1.82488	-23.0998	4.0931e-54	1.32894e-52	112.648
chr13:113547171	3.11768	-0.268476	23.0998	4.09465e-54	1.32943e-52	112.647
chr14:55241087	3.16659	-1.50585	23.0997	4.0959e-54	1.32984e-52	112.647
chr12:3231239	3.19183	-0.161646	23.0997	4.09606e-54	1.32988e-52	112.647
chr10:6255945	3.395	0.547744	23.0996	4.09974e-54	1.33107e-52	112.646
chr1:192983590	3.29244	-1.42939	23.0995	4.10032e-54	1.33125e-52	112.646
chr6:138870169	2.58927	1.12012	23.0995	4.10068e-54	1.33136e-52	112.646
chr2:201652718	3.09561	-2.47988	23.0992	4.10762e-54	1.33361e-52	112.644
chr1:21627287	4.12756	-1.01366	23.0992	4.10872e-54	1.33396e-52	112.644
chr20:43230135	2.26037	1.6703	23.0991	4.10936e-54	1.33416e-52	112.644
chr3:39428982	-2.62061	1.65835	-23.0991	4.11014e-54	1.33441e-52	112.644
chr1:21921559	3.36354	-0.16811	23.099	4.11132e-54	1.33479e-52	112.643
chr1:205376132	2.62305	-1.0964	23.099	4.11148e-54	1.33483e-52	112.643
chr4:121200034	-2.13524	1.75689	-23.099	4.11312e-54	1.33536e-52	112.643
chr6:70394570	3.12098	1.50659	23.099	4.11341e-54	1.33544e-52	112.643
chr6:29791765	3.04537	-1.31878	23.0989	4.11358e-54	1.33549e-52	112.643
chr2:240575164	3.89341	0.321707	23.0989	4.1156e-54	1.33615e-52	112.642
chr19:41875674	-2.97293	-0.367683	-23.0988	4.11595e-54	1.33625e-52	112.642
chr15:85138035	3.70841	-0.50628	23.0988	4.11651e-54	1.33643e-52	112.642
chr20:14951678	3.17549	0.303354	23.0988	4.11658e-54	1.33644e-52	112.642
chr2:112813343	2.92268	1.01366	23.0988	4.11664e-54	1.33646e-52	112.642
chr10:131806747	3.37659	1.45671	23.0985	4.12305e-54	1.33853e-52	112.64
chr2:38463755	2.79293	1.93573	23.0985	4.12437e-54	1.33895e-52	112.64
chr5:132488993	-3.42159	-1.29579	-23.0984	4.12564e-54	1.33936e-52	112.64
chr2:19360989	4.25098	-0.588415	23.0984	4.1257e-54	1.33937e-52	112.64
chr19:42199740	-4.85073	0.535122	-23.0984	4.1267e-54	1.33969e-52	112.64
chr11:131888487	3.23976	-1.34902	23.0983	4.12768e-54	1.34e-52	112.639
chr14:90382025	3.18902	0.17	23.0983	4.12787e-54	1.34006e-52	112.639
chr4:185395415	-2.77268	-2.01659	-23.0983	4.12909e-54	1.34045e-52	112.639
chr14:105088745	2.71976	-1.53098	23.0983	4.12914e-54	1.34045e-52	112.639
chr5:135490761	4.41671	-2.33726	23.0983	4.12914e-54	1.34045e-52	112.639
chr4:41359978	3.09927	-1.12598	23.0982	4.13021e-54	1.34079e-52	112.639
chr16:85622767	-2.4472	1.48433	-23.0981	4.13238e-54	1.34149e-52	112.638
chr19:35405412	3.85439	-1.78037	23.0981	4.13337e-54	1.34181e-52	112.638
chr15:55283045	-2.10744	1.43787	-23.0981	4.13393e-54	1.34198e-52	112.638
chr22:45763016	2.74	1.93902	23.0979	4.13661e-54	1.34285e-52	112.637
chr12:116319067	-4.20537	1.57695	-23.0979	4.13697e-54	1.34296e-52	112.637
chr19:28074964	3.32512	-0.0656098	23.0979	4.13844e-54	1.34343e-52	112.637
chr22:42861114	-2.83329	1.0947	-23.0978	4.14027e-54	1.34402e-52	112.636
chr3:38835249	3.2161	0.37561	23.0978	4.14062e-54	1.34412e-52	112.636
chr19:5147951	3.2822	1.025	23.0977	4.14221e-54	1.34463e-52	112.636
chr22:21594987	2.12427	1.45409	23.0977	4.14286e-54	1.34484e-52	112.636
chr17:74922809	-2.13134	-0.9125	-23.0976	4.14527e-54	1.34561e-52	112.635
chr15:79035915	-2.89878	0.490976	-23.0975	4.14631e-54	1.34595e-52	112.635
chr1:2174836	-2.47732	-1.21793	-23.0974	4.14864e-54	1.3467e-52	112.634
chr18:9049391	2.76793	0.317256	23.0974	4.14877e-54	1.34673e-52	112.634
chr2:37666112	4.16073	-1.05207	23.0974	4.14884e-54	1.34675e-52	112.634
chr17:41773006	2.52195	1.09598	23.0974	4.14907e-54	1.34682e-52	112.634
chr19:5123185	2.45268	1.35402	23.0974	4.14975e-54	1.34703e-52	112.634
chr8:11050162	2.41439	-0.460488	23.0974	4.1499e-54	1.34707e-52	112.634
chr12:49105638	3.9772	-1.22982	23.0974	4.15006e-54	1.34712e-52	112.634
chr11:64870770	4.18732	-2.3772	23.0973	4.15027e-54	1.34718e-52	112.634
chr14:100987094	2.52463	1.39354	23.0973	4.1509e-54	1.34738e-52	112.634
chr10:128541706	2.2211	-2.75482	23.0973	4.15107e-54	1.34743e-52	112.634
chr5:1524699	2.91866	-0.616646	23.0973	4.15207e-54	1.34775e-52	112.633
chr17:82239704	-2.80024	1.26793	-23.0973	4.15237e-54	1.34784e-52	112.633
chr10:24202002	3.54598	-0.46689	23.0972	4.15294e-54	1.34801e-52	112.633
chr8:22571598	2.79183	-0.48628	23.0971	4.1549e-54	1.34865e-52	112.633
chr6:156816589	2.51	-1.2011	23.097	4.15717e-54	1.34938e-52	112.632
chr9:34986892	-3.43037	0.3875	-23.097	4.15729e-54	1.34941e-52	112.632
chr5:171449663	2.67573	0.788476	23.097	4.15933e-54	1.35006e-52	112.632
chr2:112435230	3.04378	-0.545427	23.0969	4.15995e-54	1.35026e-52	112.632
chr19:48990234	2.78329	1.94457	23.0969	4.16015e-54	1.35032e-52	112.632
chr14:104099534	3.91927	-0.699634	23.0969	4.16067e-54	1.35048e-52	112.631
chr7:2274376	3.09073	0.960488	23.0968	4.16198e-54	1.3509e-52	112.631
chr7:128206686	1.96524	1.64604	23.0967	4.16612e-54	1.35224e-52	112.63
chr9:36140771	-3.40988	0.545305	-23.0966	4.16668e-54	1.35241e-52	112.63
chr16:81189510	2.75366	1.71171	23.0966	4.16697e-54	1.3525e-52	112.63
chr3:107683754	3.8128	-0.536768	23.0966	4.16716e-54	1.35256e-52	112.63
chr9:123329609	-2.98768	0.708841	-23.0966	4.16732e-54	1.3526e-52	112.63
chr12:24950239	3.7989	-0.945305	23.0966	4.16839e-54	1.35294e-52	112.63
chr6:116511777	2.69646	-0.170427	23.0966	4.16846e-54	1.35296e-52	112.63
chr5:160269423	3.17341	0.735244	23.0966	4.16852e-54	1.35297e-52	112.63
chr16:85515480	3.67695	-0.96872	23.0965	4.16954e-54	1.3533e-52	112.629
chr6:41532114	-2.62012	-1.67226	-23.0965	4.16982e-54	1.35338e-52	112.629
chr17:18104254	2.67134	2.31799	23.0965	4.1704e-54	1.35356e-52	112.629
chr4:7281302	3.09646	1.70177	23.0965	4.17081e-54	1.35369e-52	112.629
chr10:33889909	-3.01793	0.39628	-23.0964	4.17213e-54	1.35411e-52	112.629
chr11:63504779	-2.355	2.96445	-23.0963	4.17351e-54	1.35455e-52	112.628
chr10:75399432	4.32537	-1.43037	23.0963	4.17364e-54	1.35459e-52	112.628
chr8:29348218	3.28707	-2.26549	23.0963	4.17365e-54	1.35459e-52	112.628
chr17:66675883	-3.78951	1.67902	-23.0963	4.17398e-54	1.35469e-52	112.628
chr3:128486318	-2.53451	-2.61177	-23.0963	4.17502e-54	1.35502e-52	112.628
chr14:100533878	-2.41378	-1.08762	-23.0962	4.17653e-54	1.3555e-52	112.628
chr16:29261776	5.80183	-0.925427	23.0962	4.17745e-54	1.35579e-52	112.627
chr5:132273276	-3.4111	0.555671	-23.0961	4.1782e-54	1.35603e-52	112.627
chr7:28408641	2.7161	-1.6261	23.096	4.18035e-54	1.35672e-52	112.627
chrX:47803175	3.20012	0.560305	23.096	4.18152e-54	1.3571e-52	112.626
chr17:20189087	2.53024	2.03061	23.096	4.18171e-54	1.35715e-52	112.626
chr9:123112675	2.43939	1.37494	23.096	4.18187e-54	1.3572e-52	112.626
chr21:39656156	2.32463	1.84293	23.0959	4.18401e-54	1.35789e-52	112.626
chr1:212565261	2.71598	0.750183	23.0958	4.18584e-54	1.35847e-52	112.625
chr11:1942725	3.23537	0.322927	23.0958	4.18714e-54	1.35889e-52	112.625
chr16:72878538	3.53317	-1.59829	23.0957	4.18934e-54	1.35959e-52	112.625
chr17:62750955	3.50476	1.38835	23.0957	4.18953e-54	1.35965e-52	112.624
chr7:878243	3.28622	-2.21384	23.0956	4.19191e-54	1.36042e-52	112.624
chr6:150682966	3.51317	-0.972073	23.0954	4.19608e-54	1.36176e-52	112.623
chr1:7346963	2.4389	1.03433	23.0953	4.19833e-54	1.36248e-52	112.622
chr4:56505300	3.93378	-1.15323	23.0953	4.19834e-54	1.36248e-52	112.622
chr4:8044864	-2.96768	-0.0737195	-23.0952	4.19931e-54	1.36279e-52	112.622
chr1:6386511	3.38915	-0.554695	23.0952	4.20082e-54	1.36328e-52	112.622
chr1:3121503	3.00354	-1.32128	23.0951	4.20284e-54	1.36393e-52	112.621
chr10:49471706	3.04049	0.245244	23.095	4.20415e-54	1.36434e-52	112.621
chr12:49950505	2.61024	-0.442317	23.0949	4.20599e-54	1.36494e-52	112.621
chr9:70411307	4.38646	-1.78177	23.0949	4.2075e-54	1.36542e-52	112.62
chr5:71939221	3.64707	-1.34415	23.0948	4.20886e-54	1.36585e-52	112.62
chr4:158174118	2.97866	1.63299	23.0948	4.20938e-54	1.36602e-52	112.62
chr17:61581223	2.4678	0.917195	23.0948	4.20983e-54	1.36616e-52	112.62
chr4:3302598	-3.03195	-1.3839	-23.0948	4.21008e-54	1.36623e-52	112.62
chr8:127949812	3.48305	-1.09079	23.0947	4.21167e-54	1.36674e-52	112.619
chr3:195753781	2.07768	1.56043	23.0946	4.2136e-54	1.36736e-52	112.619
chr7:4715880	-3.08232	1.53823	-23.0946	4.21514e-54	1.36785e-52	112.618
chr5:142614257	2.64878	0.605122	23.0945	4.21609e-54	1.36816e-52	112.618
chr16:57318452	3.54524	-0.966037	23.0945	4.21681e-54	1.36839e-52	112.618
chr14:67411481	3.35134	-1.40287	23.0945	4.21732e-54	1.36854e-52	112.618
chr2:96500773	3.03305	0.184817	23.0945	4.21759e-54	1.36862e-52	112.618
chr7:137917398	3.69512	-1.14159	23.0944	4.21805e-54	1.36877e-52	112.618
chr1:21325805	3.93561	-1.39134	23.0944	4.21907e-54	1.36909e-52	112.617
chr20:45971284	2.72134	-1.18018	23.0943	4.22123e-54	1.36978e-52	112.617
chr9:34578924	2.70817	-0.44311	23.0943	4.2214e-54	1.36983e-52	112.617
chr1:155081465	2.26	-2.96939	23.0943	4.22142e-54	1.36984e-52	112.617
chr19:35449816	3.58585	0.33622	23.0943	4.22164e-54	1.3699e-52	112.617
chr5:159156509	-3.01268	0.578049	-23.0942	4.22423e-54	1.37073e-52	112.616
chr5:139759484	-2.97683	0.0393902	-23.0942	4.22464e-54	1.37086e-52	112.616
chr2:146522700	2.33	1.32951	23.0941	4.22636e-54	1.37141e-52	112.616
chr2:236988925	-2.25671	-2.78396	-23.094	4.22771e-54	1.37185e-52	112.615
chr6:111845309	2.39012	0.795061	23.094	4.22916e-54	1.37231e-52	112.615
chr1:11895387	2.03683	0.140366	23.0939	4.22966e-54	1.37247e-52	112.615
chr17:12522486	3.16939	-1.8775	23.0939	4.23057e-54	1.37275e-52	112.615
chr11:64855512	3.08256	1.5897	23.0939	4.2315e-54	1.37305e-52	112.615
chr2:101479318	3.38293	-0.540976	23.0938	4.23295e-54	1.37351e-52	112.614
chr1:2555742	-3.585	-1.27933	-23.0937	4.23512e-54	1.37421e-52	112.614
chr5:135490790	4.51378	-2.25872	23.0937	4.23554e-54	1.37434e-52	112.614
chr17:39755283	3.20122	-2.385	23.0937	4.23608e-54	1.37451e-52	112.613
chr14:61812350	2.98707	1.07951	23.0937	4.2363e-54	1.37457e-52	112.613
chr16:29182884	2.21573	2.32957	23.0936	4.2382e-54	1.37518e-52	112.613
chr11:44466766	3.9561	-0.890122	23.0936	4.23839e-54	1.37524e-52	112.613
chr8:128019123	3.21866	1.50896	23.0935	4.24029e-54	1.37585e-52	112.612
chr4:183910732	2.49402	1.53896	23.0935	4.24053e-54	1.37592e-52	112.612
chr4:186039824	3.13159	-2.30982	23.0934	4.24221e-54	1.37646e-52	112.612
chr19:8490553	-2.36524	2.09884	-23.0934	4.24302e-54	1.37672e-52	112.612
chr10:14330108	3.62488	-0.39061	23.0934	4.24322e-54	1.37677e-52	112.612
chr14:96739383	1.96171	2.21378	23.0933	4.24379e-54	1.37695e-52	112.612
chr6:8191804	2.71585	-0.189268	23.0932	4.24763e-54	1.37819e-52	112.611
chr8:79651238	2.47512	0.491829	23.0931	4.24836e-54	1.37842e-52	112.611
chr19:51027714	-2.99427	-1.69055	-23.0931	4.24924e-54	1.3787e-52	112.61
chr8:122863927	3.15488	-0.112317	23.093	4.25205e-54	1.37961e-52	112.61
chr8:6550216	2.80951	-0.298659	23.093	4.25265e-54	1.3798e-52	112.61
chr3:194299941	-3.13061	-0.160671	-23.0929	4.25374e-54	1.38014e-52	112.609
chr1:1433007	3.80537	-0.561463	23.0928	4.25637e-54	1.38099e-52	112.609
chr1:24515665	3.72512	-1.08915	23.0927	4.25917e-54	1.38189e-52	112.608
chr13:67226993	2.86427	-1.18348	23.0927	4.25997e-54	1.38214e-52	112.608
chr17:48016389	2.85134	0.85128	23.0926	4.26119e-54	1.38253e-52	112.608
chr7:13179244	2.49427	1.65006	23.0925	4.2627e-54	1.38302e-52	112.607
chr6:34149495	2.3378	-2.47012	23.0925	4.26288e-54	1.38307e-52	112.607
chr15:101099281	-3.83159	1.01933	-23.0925	4.26311e-54	1.38314e-52	112.607
chr16:56525284	2.35354	0.729451	23.0925	4.26387e-54	1.38338e-52	112.607
chr1:205286052	3.6139	-2.15841	23.0924	4.26514e-54	1.38378e-52	112.607
chr19:3370950	2.85268	1.44341	23.0924	4.2656e-54	1.38393e-52	112.606
chr2:132438887	2.97537	-1.57134	23.0924	4.26609e-54	1.38408e-52	112.606
chr6:10416130	4.08878	-1.94598	23.0924	4.26611e-54	1.38408e-52	112.606
chr10:14686608	3.53049	-1.02049	23.0924	4.26674e-54	1.38428e-52	112.606
chr3:129344451	2.94524	-1.23506	23.0924	4.26697e-54	1.38434e-52	112.606
chr9:91951196	2.68707	2.19866	23.0923	4.26881e-54	1.38493e-52	112.606
chr1:28790838	2.3728	-0.838963	23.0923	4.26925e-54	1.38507e-52	112.606
chr1:115113812	2.25793	1.38409	23.0922	4.27078e-54	1.38556e-52	112.605
chr7:151077639	2.90073	-0.172561	23.0921	4.2722e-54	1.38602e-52	112.605
chr8:142798215	2.5228	0.98189	23.0921	4.27301e-54	1.38627e-52	112.605
chr3:156455973	3.29073	0.258537	23.092	4.2756e-54	1.38711e-52	112.604
chr4:121164621	-3.90207	0.819573	-23.0919	4.27774e-54	1.38779e-52	112.604
chr11:47258185	2.17829	-1.75524	23.0918	4.28026e-54	1.3886e-52	112.603
chr16:84072168	-3.89463	1.47159	-23.0918	4.28058e-54	1.3887e-52	112.603
chr14:105294318	-3.065	1.48104	-23.0917	4.28355e-54	1.38966e-52	112.602
chr12:57176267	-2.95646	2.24689	-23.0916	4.28413e-54	1.38984e-52	112.602
chr13:25928915	3.25573	0.59189	23.0916	4.28557e-54	1.3903e-52	112.602
chr8:144064039	3.3989	0.611159	23.0915	4.28656e-54	1.39062e-52	112.602
chr14:95261072	3.32439	0.434024	23.0915	4.28832e-54	1.39118e-52	112.601
chr10:93067405	3.12037	0.553354	23.0914	4.28866e-54	1.39128e-52	112.601
chr1:212413931	2.90329	-1.52567	23.0914	4.28953e-54	1.39156e-52	112.601
chr6:35077546	-3.90207	1.30409	-23.0914	4.28982e-54	1.39165e-52	112.601
chr17:17991116	4.02634	-1.2722	23.0913	4.29124e-54	1.3921e-52	112.6
chr4:3483571	2.81598	-1.91421	23.0913	4.29207e-54	1.39237e-52	112.6
chr1:200734696	2.19671	1.46652	23.0913	4.29318e-54	1.39272e-52	112.6
chr5:140928104	2.49805	-0.761463	23.0913	4.29326e-54	1.39274e-52	112.6
chr13:46974000	2.76463	0.525732	23.0912	4.29349e-54	1.39281e-52	112.6
chr20:62636301	2.36098	1.10146	23.0912	4.29448e-54	1.39312e-52	112.6
chr16:67441820	-3.37146	1.27402	-23.0912	4.29509e-54	1.39331e-52	112.6
chr7:129214015	3.29037	-1.94055	23.0911	4.29781e-54	1.39419e-52	112.599
chr10:43131022	-2.62695	1.83396	-23.091	4.29871e-54	1.39447e-52	112.599
chr14:100147084	-3.24354	1.54274	-23.091	4.29987e-54	1.39484e-52	112.598
chr8:23528370	2.28244	1.24183	23.0908	4.30356e-54	1.39603e-52	112.598
chr21:46065342	3.66183	-0.771159	23.0908	4.30477e-54	1.39642e-52	112.597
chr5:43212711	2.25561	-1.11293	23.0907	4.30557e-54	1.39667e-52	112.597
chr16:85995845	-2.7372	0.682012	-23.0907	4.3074e-54	1.39726e-52	112.597
chr1:13582827	3.16378	-0.403598	23.0906	4.3077e-54	1.39735e-52	112.597
chr8:140527568	2.9411	1.80091	23.0906	4.30792e-54	1.39741e-52	112.597
chr14:30873940	2.62585	-1.30268	23.0906	4.30812e-54	1.39747e-52	112.597
chr17:47790467	2.60098	-1.34171	23.0906	4.30862e-54	1.39763e-52	112.596
chr3:47443593	3.56598	-1.23872	23.0906	4.31002e-54	1.39808e-52	112.596
chr14:73235824	2.72841	-1.19957	23.0904	4.31275e-54	1.39896e-52	112.595
chr12:50987373	2.64378	1.64055	23.0904	4.31314e-54	1.39908e-52	112.595
chr12:131893869	2.05293	-1.07622	23.0904	4.31455e-54	1.39953e-52	112.595
chr15:59524516	-2.39793	-1.93055	-23.0903	4.31521e-54	1.39973e-52	112.595
chr22:46099916	3.73634	-0.988537	23.0903	4.31617e-54	1.40004e-52	112.595
chr1:23197142	3.74634	-1.34012	23.0902	4.31804e-54	1.40064e-52	112.594
chr16:49969532	2.61878	-2.31695	23.0902	4.31942e-54	1.40108e-52	112.594
chr10:6347715	2.94232	0.307378	23.0902	4.31961e-54	1.40113e-52	112.594
chr1:35574281	4.68329	-0.898232	23.0901	4.31996e-54	1.40124e-52	112.594
chr5:142326616	2.57024	-2.29793	23.0901	4.32025e-54	1.40133e-52	112.594
chr17:82317524	2.55951	-0.183049	23.0901	4.3208e-54	1.4015e-52	112.594
chr22:36432540	2.24354	-0.407866	23.0901	4.32083e-54	1.4015e-52	112.594
chr17:83091472	4.18646	-0.871646	23.0901	4.3211e-54	1.40159e-52	112.594
chr10:78965609	2.89732	0.290976	23.0899	4.32606e-54	1.40319e-52	112.592
chr6:116061717	4.34598	-0.939939	23.0897	4.33108e-54	1.40481e-52	112.591
chr12:26318680	2.5772	0.0988415	23.0896	4.33242e-54	1.40524e-52	112.591
chr15:60395638	3.39866	-1.29579	23.0896	4.33402e-54	1.40575e-52	112.591
chr8:122942447	3.51195	-0.263902	23.0895	4.33433e-54	1.40585e-52	112.591
chr20:57984908	2.47476	1.79665	23.0895	4.33607e-54	1.4064e-52	112.59
chr16:85403266	-2.34232	0.157256	-23.0895	4.33619e-54	1.40643e-52	112.59
chr2:71224180	2.81305	-2.73262	23.0895	4.3364e-54	1.4065e-52	112.59
chr5:116480599	-3.30537	1.09524	-23.0894	4.33703e-54	1.40669e-52	112.59
chr4:182145491	2.4939	-2.58256	23.0893	4.33912e-54	1.40736e-52	112.589
chr14:99036672	-3.46171	1.19793	-23.0892	4.34201e-54	1.4083e-52	112.589
chr17:81929958	2.74195	1.56232	23.0892	4.343e-54	1.40861e-52	112.589
chr6:121446735	3.68463	-0.73061	23.0892	4.34335e-54	1.40872e-52	112.588
chr6:157892919	2.72512	2.05146	23.0892	4.3434e-54	1.40873e-52	112.588
chrX:2964292	2.83659	-0.368415	23.0891	4.34537e-54	1.40936e-52	112.588
chr17:8108573	-2.1572	-0.2325	-23.0891	4.34613e-54	1.4096e-52	112.588
chr1:172638300	3.34159	-0.818354	23.089	4.34683e-54	1.40982e-52	112.588
chr14:101073215	3.00037	-2.0514	23.089	4.34756e-54	1.41005e-52	112.587
chr15:57328225	3.23695	1.13799	23.089	4.34813e-54	1.41023e-52	112.587
chr5:181138497	2.6989	-0.229085	23.0889	4.34895e-54	1.41049e-52	112.587
chr17:48592081	-2.2878	-0.102561	-23.0888	4.35103e-54	1.41116e-52	112.587
chr4:185122873	3.14293	-1.8428	23.0888	4.35178e-54	1.41139e-52	112.586
chr11:120121277	3.765	-0.90811	23.0887	4.35449e-54	1.41227e-52	112.586
chr15:71114682	3.11293	-1.49195	23.0886	4.35652e-54	1.41292e-52	112.585
chr6:139134838	3.02439	-1.97915	23.0886	4.3569e-54	1.41303e-52	112.585
chr9:696918	3.50927	-1.55671	23.0886	4.35718e-54	1.41312e-52	112.585
chr20:45346648	3.7239	-1.06817	23.0886	4.35747e-54	1.41321e-52	112.585
chr11:123429757	2.85317	-2.07951	23.0886	4.35805e-54	1.41339e-52	112.585
chr17:15384782	3.68024	-1.17366	23.0885	4.35916e-54	1.41374e-52	112.585
chr1:116909486	3.86817	-1.30994	23.0885	4.3606e-54	1.4142e-52	112.584
chr4:41204208	3.0028	1.75421	23.0884	4.36163e-54	1.41453e-52	112.584
chr19:16417612	3.33244	-0.574024	23.0884	4.36219e-54	1.4147e-52	112.584
chr9:123302831	-2.58963	0.52372	-23.0883	4.3636e-54	1.41515e-52	112.584
chr12:108821087	-2.68585	1.12159	-23.0883	4.36504e-54	1.41562e-52	112.583
chr10:6603820	3.39488	-0.369878	23.0882	4.36567e-54	1.41581e-52	112.583
chr10:120950328	3.44805	-3.11976	23.0881	4.3698e-54	1.41714e-52	112.582
chr14:99198873	2.26768	1.7175	23.088	4.37123e-54	1.4176e-52	112.582
chr19:13052748	2.37512	1.68476	23.0879	4.37476e-54	1.41874e-52	112.581
chr3:46163446	3.81	-1.09671	23.0878	4.3766e-54	1.41933e-52	112.581
chr22:50073166	2.05085	1.03213	23.0877	4.37791e-54	1.41975e-52	112.58
chr7:76409713	3.37366	-0.285732	23.0875	4.3834e-54	1.42152e-52	112.579
chr15:93028552	-2.97646	1.12482	-23.0874	4.38617e-54	1.42241e-52	112.579
chr1:103109494	2.42451	0.0472561	23.0874	4.38666e-54	1.42257e-52	112.579
chr2:241552366	3.83207	-1.33543	23.0874	4.38689e-54	1.42263e-52	112.578
chr12:6823658	2.80634	0.496098	23.0873	4.38747e-54	1.42281e-52	112.578
chr3:47848638	4.56598	-1.00616	23.0873	4.38909e-54	1.42333e-52	112.578
chr19:18777249	3.03378	0.6625	23.0873	4.38929e-54	1.42339e-52	112.578
chr4:74281104	2.59427	2.6214	23.0872	4.39087e-54	1.4239e-52	112.578
chr3:15498563	2.67927	1.53439	23.0872	4.39207e-54	1.42428e-52	112.577
chr11:63765080	4.22927	-0.911951	23.0871	4.39372e-54	1.42481e-52	112.577
chr8:23458490	2.66049	-0.113415	23.0871	4.39413e-54	1.42494e-52	112.577
chr4:3270504	3.01195	-0.656341	23.087	4.39532e-54	1.42532e-52	112.577
chr5:77850454	2.69768	1.68165	23.087	4.39607e-54	1.42555e-52	112.576
chr6:10420564	3.29317	-2.77671	23.087	4.39643e-54	1.42566e-52	112.576
chr12:62703483	3.07232	-1.37701	23.0868	4.40123e-54	1.42721e-52	112.575
chr7:794878	4.09195	1.13988	23.0868	4.40145e-54	1.42728e-52	112.575
chr18:62384865	3.43585	0.14939	23.0867	4.40244e-54	1.42759e-52	112.575
chr10:109884790	2.9989	-1.43933	23.0867	4.40396e-54	1.42808e-52	112.575
chr6:158819950	3.33402	-1.71104	23.0867	4.40403e-54	1.42809e-52	112.575
chr15:38250984	3.0772	-1.20311	23.0866	4.40472e-54	1.42831e-52	112.574
chr10:90921128	3.44537	-1.60415	23.0866	4.40614e-54	1.42877e-52	112.574
chr1:201358702	3.37402	-1.3203	23.0866	4.40646e-54	1.42886e-52	112.574
chr13:112353786	3.29085	-0.600305	23.0866	4.40654e-54	1.42888e-52	112.574
chr19:5335798	-2.95671	0.682744	-23.0865	4.40837e-54	1.42947e-52	112.574
chr22:21941519	2.58415	0.908293	23.0865	4.40908e-54	1.42969e-52	112.573
chr2:102062686	3.40988	-0.758354	23.0865	4.40911e-54	1.42969e-52	112.573
chr15:74791910	3.02	-0.551829	23.0863	4.41393e-54	1.43125e-52	112.572
chr8:32996049	2.21329	1.04896	23.0862	4.41562e-54	1.43179e-52	112.572
chr19:39408735	3.23976	0.474024	23.0862	4.41583e-54	1.43185e-52	112.572
chr20:2255967	-3.40524	-0.478232	-23.0861	4.41717e-54	1.43228e-52	112.572
chr11:61777772	-3.18927	1.25012	-23.0861	4.41748e-54	1.43237e-52	112.571
chr10:118731387	3.41195	-0.986098	23.0861	4.41773e-54	1.43245e-52	112.571
chr2:217281333	3.51866	1.61213	23.0861	4.41881e-54	1.43279e-52	112.571
chr1:53091408	2.06829	1.41963	23.086	4.41939e-54	1.43297e-52	112.571
chr19:17296446	2.99024	-1.57683	23.0859	4.42293e-54	1.43411e-52	112.57
chr3:111070087	3.15976	-2.14256	23.0859	4.42407e-54	1.43448e-52	112.57
chr10:116440931	2.03988	1.48726	23.0858	4.42552e-54	1.43494e-52	112.57
chr2:69648338	-3.12878	-1.3161	-23.0857	4.42669e-54	1.43531e-52	112.569
chr18:10453614	2.51744	0.4875	23.0857	4.42773e-54	1.43564e-52	112.569
chr6:125314603	2.42146	1.2028	23.0857	4.42801e-54	1.43573e-52	112.569
chr6:169640422	2.32329	1.73152	23.0856	4.42937e-54	1.43616e-52	112.569
chr8:98358217	1.96463	0.491585	23.0856	4.43096e-54	1.43667e-52	112.568
chr17:82599571	3.13659	0.453171	23.0855	4.43383e-54	1.4376e-52	112.568
chr10:79982942	-2.53402	-2.1125	-23.0854	4.4348e-54	1.4379e-52	112.568
chr11:2172321	2.72098	0.33439	23.0854	4.4354e-54	1.43809e-52	112.567
chr2:46315258	3.72939	-1.81287	23.0854	4.43576e-54	1.4382e-52	112.567
chr15:78212772	2.79195	-2.34976	23.0853	4.43652e-54	1.43844e-52	112.567
chr17:7853562	4.33488	-0.758171	23.0853	4.43713e-54	1.43863e-52	112.567
chr13:113090117	2.82524	1.13457	23.0853	4.43726e-54	1.43867e-52	112.567
chr13:114021410	2.44683	1.32683	23.0853	4.43786e-54	1.43885e-52	112.567
chr3:35744577	3.33805	-1.41976	23.0853	4.43848e-54	1.43905e-52	112.567
chr6:113565102	3.45817	-2.13409	23.0851	4.44351e-54	1.44067e-52	112.566
chr8:101027926	3.81098	-0.849756	23.0851	4.44365e-54	1.44071e-52	112.566
chr2:7059421	-3.81793	1.02067	-23.0851	4.44377e-54	1.44075e-52	112.566
chr6:98547804	2.82329	-1.92348	23.0849	4.44701e-54	1.44179e-52	112.565
chr2:232635003	3.1422	-2.56195	23.0849	4.44772e-54	1.44201e-52	112.565
chr13:109784013	2.90524	1.5975	23.0849	4.44862e-54	1.4423e-52	112.564
chr2:241545354	2.82232	0.54311	23.0848	4.44955e-54	1.44259e-52	112.564
chr5:168181413	2.47915	1.08238	23.0848	4.45069e-54	1.44295e-52	112.564
chr14:51638427	3.9028	-0.969329	23.0848	4.45078e-54	1.44298e-52	112.564
chr7:46161105	2.83951	1.2722	23.0847	4.45142e-54	1.44318e-52	112.564
chr17:62724563	-3.3361	0.00792683	-23.0847	4.45253e-54	1.44353e-52	112.564
chr13:113533647	4.41451	-1.38396	23.0847	4.45318e-54	1.44374e-52	112.563
chr15:62770916	3.63707	-1.42098	23.0846	4.45434e-54	1.4441e-52	112.563
chr5:135490498	4.48683	-2.28134	23.0846	4.45447e-54	1.44414e-52	112.563
chr11:128061304	2.73146	1.45902	23.0846	4.45522e-54	1.44438e-52	112.563
chr17:79023861	2.61768	-1.38323	23.0846	4.4561e-54	1.44466e-52	112.563
chr12:3951702	-4.37573	1.83738	-23.0844	4.45911e-54	1.44562e-52	112.562
chr21:42563861	-2.32524	0.43628	-23.0842	4.46461e-54	1.4474e-52	112.561
chr13:35697576	2.51427	1.58896	23.0841	4.46769e-54	1.44839e-52	112.56
chr17:4490091	2.88646	-1.30909	23.0841	4.46814e-54	1.44853e-52	112.56
chr3:12990719	2.56366	1.82476	23.084	4.46921e-54	1.44887e-52	112.56
chr12:102535036	3.05963	0.822134	23.084	4.46992e-54	1.44909e-52	112.56
chr1:215005847	-3.82634	1.38134	-23.0839	4.47273e-54	1.45e-52	112.559
chr19:1231162	3.56024	0.226829	23.0839	4.47314e-54	1.45013e-52	112.559
chr13:114162698	2.91585	0.801951	23.0838	4.47456e-54	1.45058e-52	112.559
chr22:38187432	-3.49341	0.540366	-23.0838	4.47486e-54	1.45067e-52	112.559
chr20:62990413	3.50329	-0.34311	23.0838	4.47547e-54	1.45086e-52	112.558
chr5:131210037	-2.88159	-0.640549	-23.0838	4.47596e-54	1.45101e-52	112.558
chr4:83139265	-2.44463	1.83805	-23.0837	4.47615e-54	1.45107e-52	112.558
chr10:104340277	2.27415	-0.745366	23.0837	4.47713e-54	1.45138e-52	112.558
chr17:959024	3.6089	1.3914	23.0837	4.47816e-54	1.45171e-52	112.558
chr2:66578802	-3.53098	-0.632927	-23.0836	4.48003e-54	1.4523e-52	112.557
chr16:89502183	2.99549	0.232988	23.0836	4.48092e-54	1.45259e-52	112.557
chr3:171466928	3.53293	-0.75	23.0835	4.48124e-54	1.45268e-52	112.557
chr3:123331156	3.8361	-0.658415	23.0835	4.48244e-54	1.45307e-52	112.557
chr16:2207692	2.91927	-1.21305	23.0835	4.48328e-54	1.45333e-52	112.557
chr12:94621417	2.81902	1.42561	23.0833	4.48636e-54	1.45432e-52	112.556
chr2:1617757	2.69341	1.20329	23.0833	4.48679e-54	1.45446e-52	112.556
chr10:133005611	-2.56244	1.04841	-23.0833	4.48697e-54	1.45451e-52	112.556
chr20:34862209	-2.65732	2.38829	-23.0833	4.48735e-54	1.45462e-52	112.556
chr2:236240223	2.73098	-1.05744	23.0832	4.48897e-54	1.45514e-52	112.555
chr5:1514349	4.02354	-1.11555	23.0832	4.48905e-54	1.45516e-52	112.555
chr8:12688758	3.92024	-0.696463	23.0832	4.49044e-54	1.4556e-52	112.555
chr14:92471724	2.64976	0.948537	23.0832	4.49092e-54	1.45575e-52	112.555
chr4:8267194	3.91244	-1.42415	23.0831	4.49346e-54	1.45657e-52	112.554
chr18:48054662	-2.91476	0.326402	-23.083	4.49462e-54	1.45694e-52	112.554
chr6:144360725	2.27427	1.90335	23.083	4.49469e-54	1.45696e-52	112.554
chr6:131948893	4.17561	-1.39744	23.083	4.49536e-54	1.45716e-52	112.554
chr10:120950205	4.55439	-2.1561	23.0829	4.49607e-54	1.45739e-52	112.554
chr6:137795768	-3.62988	1.52726	-23.0828	4.49855e-54	1.45819e-52	112.553
chr19:4051694	2.65646	1.8503	23.0828	4.50026e-54	1.45873e-52	112.553
chr6:38239965	-3.70805	1.88049	-23.0827	4.50113e-54	1.45901e-52	112.553
chr13:71621485	2.98768	0.912988	23.0826	4.50558e-54	1.46044e-52	112.552
chr13:113533675	4.23854	-1.16293	23.0826	4.50595e-54	1.46056e-52	112.552
chr2:26574951	-2.69805	-0.229634	-23.0825	4.50642e-54	1.4607e-52	112.552
chr3:195118519	3.5172	-1.31872	23.0825	4.50755e-54	1.46106e-52	112.551
chr12:18811362	-3.49207	-0.278354	-23.0824	4.51085e-54	1.46213e-52	112.551
chr12:26636812	2.19463	1.88817	23.0823	4.51243e-54	1.46263e-52	112.55
chr20:62296846	3.175	0.628598	23.0822	4.51498e-54	1.46345e-52	112.55
chr5:138610706	3.39756	-1.05305	23.0822	4.51529e-54	1.46354e-52	112.55
chr3:12974007	-2.48256	1.83177	-23.0821	4.51681e-54	1.46403e-52	112.549
chr17:77372114	3.6511	-1.28909	23.0821	4.51832e-54	1.46451e-52	112.549
chr20:49810691	2.50037	2.28872	23.082	4.51913e-54	1.46477e-52	112.549
chr20:49478338	2.99598	0.300305	23.082	4.52049e-54	1.4652e-52	112.548
chr15:99438811	2.54061	-1.57689	23.0819	4.52331e-54	1.46611e-52	112.548
chr3:13875031	-2.97939	1.42372	-23.0818	4.52419e-54	1.46639e-52	112.548
chr1:66050776	2.88122	0.522805	23.0818	4.52421e-54	1.46639e-52	112.548
chr13:30114026	3.12915	-0.237134	23.0818	4.52589e-54	1.46693e-52	112.547
chr7:129787874	2.32805	1.2811	23.0818	4.52593e-54	1.46693e-52	112.547
chr3:187935766	3.00317	-0.971463	23.0818	4.52611e-54	1.46698e-52	112.547
chr18:3108239	2.89232	1.36567	23.0817	4.52685e-54	1.46722e-52	112.547
chr5:150647853	2.71841	0.243354	23.0815	4.53362e-54	1.4694e-52	112.546
chr11:2133149	2.53268	-0.0718293	23.0814	4.5361e-54	1.4702e-52	112.545
chr17:77466881	3.78817	-0.257378	23.0813	4.53778e-54	1.47074e-52	112.545
chr4:188127412	2.26939	1.80774	23.0813	4.53856e-54	1.47098e-52	112.544
chr12:12892914	3.43195	-1.02061	23.0812	4.53896e-54	1.47111e-52	112.544
chr1:28250041	2.49415	0.549268	23.0812	4.53921e-54	1.47118e-52	112.544
chr20:44115866	-2.10707	1.0978	-23.0812	4.54061e-54	1.47163e-52	112.544
chr9:133527260	2.86561	1.38244	23.0811	4.54147e-54	1.4719e-52	112.544
chr3:183037361	3.23317	-0.739512	23.0811	4.54202e-54	1.47207e-52	112.544
chr11:85686315	3.65146	-1.98902	23.0811	4.54346e-54	1.47253e-52	112.543
chr7:6410065	3.0239	0.252439	23.0809	4.54632e-54	1.47345e-52	112.543
chr14:105486276	2.70793	-2.77226	23.0808	4.5494e-54	1.47444e-52	112.542
chr1:64112543	3.16305	1.0303	23.0808	4.5513e-54	1.47505e-52	112.542
chr1:206455952	3.57683	-0.866463	23.0807	4.5514e-54	1.47508e-52	112.542
chr19:48324585	-2.22744	2.23726	-23.0807	4.55245e-54	1.47541e-52	112.541
chr10:32348597	3.79354	-1.19665	23.0807	4.5534e-54	1.47571e-52	112.541
chr22:20304349	3.08598	0.187378	23.0807	4.55373e-54	1.47581e-52	112.541
chr2:215291200	-2.76524	1.96762	-23.0806	4.55443e-54	1.47603e-52	112.541
chr4:153759355	2.66183	-0.0335976	23.0806	4.55519e-54	1.47627e-52	112.541
chr10:88093255	2.15073	2.21366	23.0806	4.55545e-54	1.47635e-52	112.541
chr12:48981886	-2.16293	-2.94573	-23.0805	4.55775e-54	1.47709e-52	112.54
chr1:84884949	4.04659	-1.29378	23.0805	4.55832e-54	1.47726e-52	112.54
chr2:105855745	2.71939	1.05689	23.0805	4.55851e-54	1.47732e-52	112.54
chr11:7021523	2.98512	0.46878	23.0804	4.5598e-54	1.47773e-52	112.54
chr12:122750264	2.68524	0.935549	23.0804	4.56083e-54	1.47806e-52	112.54
chr5:95843921	-2.65024	-1.85805	-23.0804	4.56115e-54	1.47815e-52	112.539
chr16:14303921	4.26427	-2.08274	23.0804	4.56124e-54	1.47818e-52	112.539
chr12:132525313	3.4039	1.45939	23.0804	4.56145e-54	1.47824e-52	112.539
chr5:169299137	2.195	1.71396	23.0803	4.56337e-54	1.47885e-52	112.539
chr4:104973917	-2.52451	1.03128	-23.0802	4.56622e-54	1.47977e-52	112.538
chr8:96262897	-2.63378	-3.17872	-23.0801	4.56757e-54	1.4802e-52	112.538
chr2:218289211	4.17305	-1.0897	23.08	4.57126e-54	1.48139e-52	112.537
chr6:33167520	2.48134	1.10006	23.0797	4.5774e-54	1.48337e-52	112.536
chr2:240458004	3.97549	-1.24713	23.0797	4.57885e-54	1.48384e-52	112.536
chr17:47846797	-3.5489	-0.489573	-23.0796	4.58071e-54	1.48443e-52	112.535
chr10:31697780	-2.45378	-0.150061	-23.0796	4.58137e-54	1.48464e-52	112.535
chr14:91283650	3.13537	1.29744	23.0795	4.58217e-54	1.48489e-52	112.535
chr7:833062	3.82939	-0.837866	23.0795	4.58263e-54	1.48503e-52	112.535
chr4:10659444	-2.95744	0.429573	-23.0795	4.58375e-54	1.48539e-52	112.535
chr16:55331050	2.93756	-3.31951	23.0794	4.58454e-54	1.48564e-52	112.534
chr17:27571774	2.56329	2.4964	23.0794	4.58546e-54	1.48593e-52	112.534
chr2:204897804	-4.05976	1.57707	-23.0794	4.58547e-54	1.48593e-52	112.534
chr13:106173338	2.79195	0.0690244	23.0793	4.58752e-54	1.48658e-52	112.534
chr7:2661820	-2.29744	2.03518	-23.0792	4.58998e-54	1.48737e-52	112.533
chr19:35757382	2.945	-1.90884	23.0792	4.59019e-54	1.48743e-52	112.533
chr13:99892038	2.9811	1.22945	23.0792	4.59034e-54	1.48748e-52	112.533
chr15:68200622	3.8389	-1.8903	23.0792	4.59179e-54	1.48794e-52	112.533
chr16:28930782	-3.2522	-0.100244	-23.0792	4.59186e-54	1.48795e-52	112.533
chr1:220877846	2.76488	0.174512	23.0791	4.59207e-54	1.48802e-52	112.533
chr14:22564158	3.48037	-0.901768	23.0791	4.59246e-54	1.48813e-52	112.533
chr10:43707822	3.63439	-0.414146	23.079	4.59503e-54	1.48896e-52	112.532
chr6:140050354	3.61646	-0.564573	23.0789	4.5973e-54	1.48969e-52	112.532
chr6:43838764	4.24537	-1.8639	23.0789	4.59833e-54	1.49001e-52	112.531
chr10:125900244	2.74476	1.37762	23.0788	4.60042e-54	1.49068e-52	112.531
chr22:19724079	3.25061	-3.14799	23.0788	4.60069e-54	1.49077e-52	112.531
chr9:121745371	2.22341	1.13317	23.0787	4.60296e-54	1.4915e-52	112.53
chr2:64455074	3.26378	-1.80348	23.0787	4.60363e-54	1.4917e-52	112.53
chr6:110356976	3.76268	-1.03963	23.0787	4.60418e-54	1.49188e-52	112.53
chr2:105399557	3.07427	-1.39433	23.0787	4.60423e-54	1.49189e-52	112.53
chr5:172935215	3.05439	1.27976	23.0787	4.60437e-54	1.49192e-52	112.53
chr15:74011463	-2.8539	0.762561	-23.0786	4.60592e-54	1.49242e-52	112.53
chr8:20303301	2.35	-3.29378	23.0786	4.60606e-54	1.49246e-52	112.53
chr11:72228461	3.91854	-0.475	23.0786	4.60618e-54	1.49249e-52	112.53
chr7:33045140	-3.14598	0.369085	-23.0786	4.60639e-54	1.49255e-52	112.53
chr11:115959146	-2.42488	2.06293	-23.0785	4.60738e-54	1.49287e-52	112.529
chr20:24444539	2.59976	-0.474146	23.0785	4.60786e-54	1.49301e-52	112.529
chr7:101824915	3.62463	-1.05634	23.0785	4.60925e-54	1.49346e-52	112.529
chr5:78586280	3.49085	0.378354	23.0785	4.60977e-54	1.49362e-52	112.529
chr9:136354713	4.30646	-1.25396	23.0784	4.61076e-54	1.49393e-52	112.529
chr11:94770376	4.01951	-1.17256	23.0784	4.61178e-54	1.49426e-52	112.528
chr17:82806964	2.85817	1.02091	23.0784	4.61188e-54	1.49428e-52	112.528
chr12:27952021	2.17988	1.72945	23.0783	4.61275e-54	1.49456e-52	112.528
chr6:139134866	2.90744	-2.35689	23.0783	4.61328e-54	1.49472e-52	112.528
chr14:99802751	2.50878	1.61439	23.0783	4.61399e-54	1.49494e-52	112.528
chr2:24676206	2.51976	0.801098	23.0782	4.61701e-54	1.49592e-52	112.527
chr4:39609847	-2.25402	2.09835	-23.0781	4.61967e-54	1.49677e-52	112.527
chr5:154761241	-2.16427	-2.01677	-23.0781	4.61977e-54	1.4968e-52	112.527
chr14:75636334	4.07402	-1.28555	23.0781	4.6199e-54	1.49683e-52	112.527
chr7:129796329	2.32732	1.70354	23.078	4.62076e-54	1.4971e-52	112.526
chr22:50297330	2.90927	0.397683	23.078	4.62102e-54	1.49718e-52	112.526
chr12:13094468	4.1322	-1.7072	23.078	4.62146e-54	1.49732e-52	112.526
chr9:133164923	2.49	1.4328	23.078	4.62159e-54	1.49735e-52	112.526
chr1:982274	2.49378	0.0272561	23.078	4.62169e-54	1.49737e-52	112.526
chr12:79619181	3.12171	0.267195	23.078	4.62171e-54	1.49737e-52	112.526
chr19:7863540	4.24805	-0.276341	23.078	4.62221e-54	1.49753e-52	112.526
chr1:3014993	2.39524	0.316159	23.0779	4.62501e-54	1.49843e-52	112.526
chr1:26020675	3.3189	-0.592988	23.0779	4.62525e-54	1.4985e-52	112.526
chr16:20814962	-2.45012	1.20396	-23.0778	4.62769e-54	1.49928e-52	112.525
chr16:1746220	3.93012	-1.07006	23.0777	4.6283e-54	1.49948e-52	112.525
chr16:87391402	3.06293	0.979634	23.0777	4.62882e-54	1.49964e-52	112.525
chr11:44303283	-2.44768	-0.843476	-23.0777	4.62963e-54	1.49989e-52	112.525
chr15:63343083	-3.27805	0.994024	-23.0774	4.63597e-54	1.50194e-52	112.523
chr14:105056807	2.65402	1.0214	23.0774	4.63618e-54	1.502e-52	112.523
chr10:103881672	3.66768	-0.657134	23.0774	4.63688e-54	1.50222e-52	112.523
chr7:149782434	2.26098	2.25939	23.0774	4.63723e-54	1.50232e-52	112.523
chr21:45377152	3.19683	1.4272	23.0774	4.63724e-54	1.50232e-52	112.523
chr22:18056171	2.84878	0.849512	23.0772	4.64141e-54	1.50367e-52	112.522
chr20:18252622	3.99707	-0.653902	23.0772	4.64184e-54	1.5038e-52	112.522
chr2:120239302	2.90671	0.0501829	23.0772	4.64254e-54	1.50402e-52	112.522
chr10:101829112	4.72951	-0.581463	23.0771	4.64356e-54	1.50434e-52	112.522
chr19:3463173	4.08732	-0.621341	23.077	4.64681e-54	1.50539e-52	112.521
chr17:47852902	-2.58159	1.66543	-23.077	4.64819e-54	1.50583e-52	112.521
chr16:761031	3.48244	-1.5022	23.0768	4.65132e-54	1.50684e-52	112.52
chr17:32015709	-4.12598	1.25543	-23.0768	4.65192e-54	1.50702e-52	112.52
chr8:96402727	2.49683	1.60646	23.0768	4.65361e-54	1.50756e-52	112.519
chr11:67435344	3.40256	0.414451	23.0767	4.65493e-54	1.50799e-52	112.519
chr13:44301497	-3.11524	0.335671	-23.0767	4.65607e-54	1.50835e-52	112.519
chr16:14455770	2.73756	-0.124146	23.0766	4.65678e-54	1.50857e-52	112.519
chr20:62635680	2.33366	1.58183	23.0766	4.65794e-54	1.50894e-52	112.518
chr2:217622555	2.71598	-0.804573	23.0766	4.65836e-54	1.50907e-52	112.518
chr11:118144013	2.13902	0.930976	23.0766	4.65886e-54	1.50922e-52	112.518
chr7:143287959	2.13024	-1.58134	23.0765	4.65936e-54	1.50938e-52	112.518
chr8:70158103	-2.6439	1.3478	-23.0765	4.66e-54	1.50958e-52	112.518
chr5:80257448	2.79902	-0.153902	23.0762	4.66679e-54	1.51177e-52	112.517
chr7:4816138	2.47768	1.1747	23.0762	4.66747e-54	1.51198e-52	112.516
chr4:173507763	-3.24	0.871098	-23.0762	4.66764e-54	1.51203e-52	112.516
chr9:89347912	3.6989	0.888232	23.0762	4.66782e-54	1.51208e-52	112.516
chr21:42110834	2.0939	0.564512	23.0762	4.66808e-54	1.51216e-52	112.516
chr9:104504348	2.46354	0.924207	23.0762	4.66877e-54	1.51238e-52	112.516
chr17:83084781	3.9889	-1.71335	23.0762	4.66886e-54	1.5124e-52	112.516
chr13:40563638	2.68659	-0.520488	23.0762	4.66909e-54	1.51246e-52	112.516
chr10:133226586	-3.25768	-0.826524	-23.0762	4.66914e-54	1.51248e-52	112.516
chr22:32800641	3.0639	0.627927	23.0761	4.67017e-54	1.5128e-52	112.516
chr1:154836062	3.97061	-0.415793	23.0761	4.6714e-54	1.51319e-52	112.516
chr11:67416144	2.78207	-0.383963	23.076	4.67255e-54	1.51356e-52	112.515
chr2:239049836	-3.78805	1.93817	-23.076	4.67262e-54	1.51357e-52	112.515
chr22:46773423	3.00793	1.63323	23.076	4.67267e-54	1.51358e-52	112.515
chr12:31958581	2.39341	-1.42415	23.076	4.67272e-54	1.51359e-52	112.515
chr5:3854478	4.36329	-0.933354	23.076	4.67385e-54	1.51395e-52	112.515
chr10:18682705	3.96451	-1.13262	23.0759	4.67489e-54	1.51428e-52	112.515
chr1:21907229	2.49598	0.745061	23.0759	4.67618e-54	1.51469e-52	112.515
chr3:171956275	2.14037	1.01811	23.0759	4.67654e-54	1.5148e-52	112.514
chr7:2729529	2.82073	0.269024	23.0759	4.67679e-54	1.51487e-52	112.514
chr17:17851209	3.27939	1.49067	23.0758	4.6786e-54	1.51545e-52	112.514
chr19:45386143	-2.72	-1.34951	-23.0758	4.67863e-54	1.51546e-52	112.514
chr12:14274024	-2.91244	1.6772	-23.0756	4.68265e-54	1.51675e-52	112.513
chr16:58639174	2.07512	1.50317	23.0756	4.68283e-54	1.5168e-52	112.513
chr1:180275945	2.42683	2.20988	23.0756	4.68395e-54	1.51716e-52	112.513
chr3:62588007	2.70463	-0.0828049	23.0756	4.68396e-54	1.51716e-52	112.513
chr18:22433000	2.17415	-0.141707	23.0756	4.6843e-54	1.51726e-52	112.513
chr11:131889707	2.7028	0.36872	23.0755	4.68639e-54	1.51793e-52	112.512
chr19:1230769	2.47854	1.89183	23.0754	4.68844e-54	1.51859e-52	112.512
chr1:8376265	2.21634	2.3628	23.0752	4.69268e-54	1.51995e-52	112.511
chr12:4140905	2.95037	0.128841	23.0751	4.69735e-54	1.52146e-52	112.51
chr11:70074348	2.99927	0.616585	23.0749	4.70081e-54	1.52257e-52	112.509
chr5:140328577	2.47451	-0.521524	23.0749	4.70118e-54	1.52268e-52	112.509
chr8:141207457	-3.23451	0.807134	-23.0749	4.70152e-54	1.52279e-52	112.509
chr2:12202465	2.65244	-1.58988	23.0748	4.70333e-54	1.52337e-52	112.509
chr4:2061248	3.80305	-0.747744	23.0748	4.70341e-54	1.52338e-52	112.509
chr2:74426061	2.92524	1.25713	23.0747	4.70667e-54	1.52443e-52	112.508
chr11:126154172	3.22683	-0.0145122	23.0747	4.70739e-54	1.52466e-52	112.508
chr5:75050239	2.49634	1.63159	23.0747	4.70782e-54	1.52479e-52	112.508
chr8:63628049	2.3989	-1.60104	23.0747	4.70821e-54	1.52491e-52	112.508
chr2:96859067	3.12707	-0.940244	23.0746	4.70851e-54	1.525e-52	112.508
chr3:110504333	3.85988	0.710671	23.0746	4.71093e-54	1.52578e-52	112.507
chr16:71230275	3.14402	-1.10738	23.0745	4.71141e-54	1.52593e-52	112.507
chr10:6766233	3.24171	-1.29024	23.0745	4.71164e-54	1.52599e-52	112.507
chr10:131749568	2.16146	-2.42195	23.0745	4.71166e-54	1.52599e-52	112.507
chr8:140210087	-4.07098	1.35476	-23.0744	4.71376e-54	1.52667e-52	112.507
chr11:133906056	-2.60073	0.348293	-23.0744	4.71587e-54	1.52734e-52	112.506
chr2:42098910	2.66585	-1.14134	23.0743	4.71659e-54	1.52757e-52	112.506
chr22:37165863	2.2439	0.116951	23.0742	4.71892e-54	1.52832e-52	112.505
chr12:52544178	-3.02366	2.56439	-23.0741	4.72355e-54	1.52981e-52	112.504
chr1:154708189	2.80671	1.2875	23.0741	4.72391e-54	1.52992e-52	112.504
chr3:151459497	2.51976	1.93939	23.074	4.72516e-54	1.53031e-52	112.504
chr1:16948403	-4.59598	1.9086	-23.0739	4.72713e-54	1.53095e-52	112.504
chr15:67025301	-3.21439	-0.0489024	-23.0739	4.72903e-54	1.53156e-52	112.503
chr10:1360077	3.42207	0.885427	23.0739	4.72932e-54	1.53164e-52	112.503
chr1:53183583	2.63134	1.21409	23.0738	4.72944e-54	1.53167e-52	112.503
chr3:132358384	2.53671	1.40604	23.0738	4.7314e-54	1.5323e-52	112.503
chr5:169298707	3.18122	0.685	23.0737	4.73384e-54	1.53308e-52	112.502
chr1:37481746	-2.46073	0.14	-23.0737	4.73408e-54	1.53315e-52	112.502
chr19:50969707	4.00183	-1.19104	23.0737	4.7342e-54	1.53319e-52	112.502
chr4:61938598	2.14634	2.19976	23.0737	4.73445e-54	1.53326e-52	112.502
chr4:24662382	2.61012	0.407134	23.0736	4.73543e-54	1.53357e-52	112.502
chr16:72787256	-2.37841	0.826524	-23.0735	4.73736e-54	1.53419e-52	112.502
chr3:47848691	3.2089	1.45884	23.0735	4.73858e-54	1.53458e-52	112.501
chr11:61777348	-2.83171	-0.969512	-23.0734	4.74201e-54	1.53568e-52	112.501
chr22:29307718	3.42854	-1.10915	23.0734	4.74205e-54	1.53568e-52	112.501
chr11:35374253	3.0711	0.944573	23.0734	4.74218e-54	1.53572e-52	112.501
chr11:120516621	3.02402	-2.69762	23.0734	4.74227e-54	1.53574e-52	112.501
chr5:394733	3.69256	1.28006	23.0734	4.74237e-54	1.53577e-52	112.501
chr11:34619520	2.61915	0.943232	23.0732	4.74595e-54	1.53692e-52	112.5
chr2:216663870	2.97476	0.626402	23.0731	4.74974e-54	1.53814e-52	112.499
chr17:3559067	3.02634	-1.29232	23.0731	4.75033e-54	1.53832e-52	112.499
chr6:56511237	3.56451	-0.398963	23.073	4.75266e-54	1.53907e-52	112.498
chr11:1826805	3.05659	-0.325854	23.0729	4.75313e-54	1.53921e-52	112.498
chr10:126972816	3.55878	-1.27012	23.0729	4.75313e-54	1.53921e-52	112.498
chr13:87675655	3.49463	-0.0587805	23.0729	4.7532e-54	1.53922e-52	112.498
chr1:1067996	3.08927	0.521585	23.0729	4.75499e-54	1.5398e-52	112.498
chr18:8801385	3.56671	-0.863476	23.0728	4.75698e-54	1.54044e-52	112.497
chr5:55621366	-3.08171	-1.00512	-23.0728	4.75716e-54	1.54048e-52	112.497
chr19:6272514	3.26573	0.360061	23.0728	4.7576e-54	1.54062e-52	112.497
chr10:107231458	2.2728	1.88738	23.0727	4.7587e-54	1.54097e-52	112.497
chr9:121733525	2.58451	0.723598	23.0727	4.76054e-54	1.54156e-52	112.497
chr9:71866907	2.375	1.50799	23.0725	4.76366e-54	1.54256e-52	112.496
chr13:41546539	2.6489	-2.39433	23.0725	4.76366e-54	1.54256e-52	112.496
chr17:54860814	2.42646	1.50689	23.0724	4.76665e-54	1.54352e-52	112.495
chr10:21528089	3.25159	-1.6314	23.0724	4.76756e-54	1.5438e-52	112.495
chr12:5088994	3.90829	-0.426951	23.0723	4.76993e-54	1.54456e-52	112.495
chr2:235790398	2.39902	1.94329	23.0723	4.77056e-54	1.54476e-52	112.495
chr7:27214099	3.3711	-0.982866	23.0723	4.77083e-54	1.54484e-52	112.495
chr1:17237462	3.64549	0.967134	23.0722	4.77217e-54	1.54527e-52	112.494
chr15:99536968	3.15085	0.576037	23.0722	4.77256e-54	1.54538e-52	112.494
chr1:1085607	2.57341	1.05341	23.0722	4.77302e-54	1.54553e-52	112.494
chr4:7281824	3.31976	-0.319268	23.072	4.77764e-54	1.54701e-52	112.493
chr3:48223077	-3.03146	-0.275366	-23.072	4.77765e-54	1.54701e-52	112.493
chr7:157768907	-3.87878	0.604634	-23.0719	4.78094e-54	1.54807e-52	112.492
chr1:221739136	2.7839	2.27817	23.0719	4.78174e-54	1.54832e-52	112.492
chr3:195874143	2.42634	1.69744	23.0719	4.78211e-54	1.54844e-52	112.492
chr11:35641519	2.06805	1.39768	23.0718	4.78411e-54	1.54908e-52	112.492
chr4:183074483	3.0511	-0.5475	23.0718	4.78472e-54	1.54927e-52	112.492
chr7:771438	4.04244	-1.51866	23.0717	4.78558e-54	1.54954e-52	112.491
chr12:117030777	3.00427	1.36652	23.0717	4.7861e-54	1.5497e-52	112.491
chr4:158821415	2.51134	0.641524	23.0716	4.78787e-54	1.55027e-52	112.491
chr2:218357569	3.60134	-1.52104	23.0715	4.79071e-54	1.55118e-52	112.49
chr17:47850662	3.12329	-2.49323	23.0714	4.79307e-54	1.55193e-52	112.49
chrX:3286789	3.62866	-0.684451	23.0714	4.79416e-54	1.55228e-52	112.49
chr4:105145213	-3.62476	0.6525	-23.0713	4.79687e-54	1.55315e-52	112.489
chr10:75399268	4.18927	-0.993049	23.0713	4.79756e-54	1.55337e-52	112.489
chr8:139731848	2.92244	1.30976	23.0713	4.79788e-54	1.55346e-52	112.489
chr2:227153903	3.88866	-0.692744	23.0712	4.79869e-54	1.55372e-52	112.489
chr7:6154677	3.10061	1.9403	23.0712	4.79871e-54	1.55372e-52	112.489
chr11:78868429	2.74159	-1.45591	23.0712	4.79963e-54	1.55401e-52	112.489
chr19:827715	-2.92927	-0.13622	-23.0711	4.80111e-54	1.55448e-52	112.488
chr20:62063584	4.3422	-1.04402	23.0711	4.80166e-54	1.55465e-52	112.488
chr7:74188492	-4.11598	1.70994	-23.0711	4.80232e-54	1.55486e-52	112.488
chr1:54311191	2.02134	0.304329	23.071	4.80562e-54	1.55592e-52	112.487
chr17:39194559	3.5978	-1.8978	23.0709	4.80626e-54	1.55612e-52	112.487
chr7:6154553	2.87549	1.72762	23.0709	4.80677e-54	1.55628e-52	112.487
chr10:89415636	2.81951	-2.305	23.0709	4.80695e-54	1.55633e-52	112.487
chr12:122437599	3.62793	0.209329	23.0709	4.8074e-54	1.55646e-52	112.487
chr5:146042887	2.81951	-2.34378	23.0709	4.80751e-54	1.55649e-52	112.487
chr12:14835083	3.75085	-1.2447	23.0709	4.80763e-54	1.55652e-52	112.487
chr4:987704	3.73976	-1.13354	23.0708	4.8093e-54	1.55706e-52	112.486
chr3:31158623	3.51305	1.15567	23.0708	4.80965e-54	1.55716e-52	112.486
chr10:93566356	3.08037	0.219085	23.0708	4.80986e-54	1.55723e-52	112.486
chr15:90881549	2.94695	-0.119085	23.0708	4.81034e-54	1.55737e-52	112.486
chr8:42316735	-2.64573	2.09055	-23.0707	4.812e-54	1.5579e-52	112.486
chr5:169299157	2.28976	0.715854	23.0707	4.81203e-54	1.5579e-52	112.486
chr19:1231283	3.43902	0.322561	23.0707	4.81322e-54	1.55828e-52	112.486
chr12:49389251	2.7789	-0.9125	23.0706	4.81433e-54	1.55863e-52	112.485
chr5:179378805	2.30622	2.79396	23.0706	4.81435e-54	1.55863e-52	112.485
chr3:141401984	2.60439	-2.4089	23.0705	4.81804e-54	1.55982e-52	112.485
chr19:41904188	-3.59183	2.09848	-23.0705	4.81864e-54	1.56001e-52	112.485
chr4:176709639	-3.3789	1.27152	-23.0705	4.81903e-54	1.56013e-52	112.484
chr11:69382222	3.10829	-0.391829	23.0705	4.81932e-54	1.56021e-52	112.484
chr22:37905547	2.60061	-2.47274	23.0704	4.81988e-54	1.56039e-52	112.484
chr10:60135859	3.11817	1.57835	23.0704	4.81989e-54	1.56039e-52	112.484
chr1:40691166	3.19146	-1.12159	23.0703	4.82491e-54	1.562e-52	112.483
chr14:60350515	2.62329	-1.09006	23.0702	4.8258e-54	1.56228e-52	112.483
chr3:55474603	3.46366	-0.767195	23.0702	4.82648e-54	1.5625e-52	112.483
chr7:101960051	-3.40976	2.16817	-23.0701	4.82803e-54	1.56299e-52	112.483
chr9:91159743	4.76293	-0.777195	23.0701	4.82879e-54	1.56323e-52	112.482
chr5:74597215	2.43951	1.70317	23.0701	4.82926e-54	1.56338e-52	112.482
chr7:151382000	-3.59	-1.57317	-23.0701	4.8295e-54	1.56345e-52	112.482
chr11:2212775	2.94646	1.48884	23.0701	4.82981e-54	1.56354e-52	112.482
chr16:81692251	3.80341	1.32366	23.07	4.83047e-54	1.56375e-52	112.482
chr1:1013949	2.2628	-1.36482	23.07	4.83091e-54	1.56388e-52	112.482
chr20:10627195	-2.62061	0.923232	-23.07	4.83192e-54	1.5642e-52	112.482
chr3:156554102	2.44512	-2.47561	23.0699	4.83355e-54	1.56472e-52	112.481
chr5:132748091	3.66171	-1.16354	23.0698	4.83601e-54	1.56551e-52	112.481
chr20:4824076	2.69	-1.9039	23.0698	4.83708e-54	1.56585e-52	112.481
chr11:110076997	2.69854	0.191463	23.0698	4.83712e-54	1.56585e-52	112.481
chr1:39625652	2.47256	-0.271402	23.0698	4.83765e-54	1.56602e-52	112.481
chr16:5029173	2.32317	0.669512	23.0697	4.83847e-54	1.56628e-52	112.48
chr1:53500668	2.6789	1.73677	23.0697	4.84007e-54	1.56679e-52	112.48
chr5:3325336	3.19646	-1.29762	23.0696	4.84154e-54	1.56725e-52	112.48
chr1:202553103	3.12024	1.62256	23.0696	4.84323e-54	1.5678e-52	112.479
chr17:19005502	4.70622	-0.372622	23.0696	4.84329e-54	1.56781e-52	112.479
chr12:54376688	3.57854	0.434634	23.0696	4.84355e-54	1.56789e-52	112.479
chr1:107486483	3.59963	-1.77128	23.0695	4.84383e-54	1.56797e-52	112.479
chr16:89562297	3.67378	-1.14335	23.0695	4.84409e-54	1.56805e-52	112.479
chr13:49302241	3.00622	-0.240793	23.0695	4.84473e-54	1.56825e-52	112.479
chr6:69866423	2.19915	-2.83433	23.0695	4.84503e-54	1.56833e-52	112.479
chr22:23180042	2.65671	-0.464085	23.0695	4.84629e-54	1.56874e-52	112.479
chr15:84151251	2.81439	1.09146	23.0694	4.8467e-54	1.56886e-52	112.479
chr6:2940690	-3.52951	0.46122	-23.0694	4.84773e-54	1.56918e-52	112.479
chr17:42459569	2.49061	-2.29335	23.0693	4.85177e-54	1.57049e-52	112.478
chr6:41532061	-2.94305	-1.02567	-23.0692	4.85221e-54	1.57062e-52	112.478
chr8:2131413	3.0161	-2.2039	23.0692	4.85255e-54	1.57072e-52	112.478
chr11:7668507	3.24732	-0.315732	23.0692	4.85304e-54	1.57088e-52	112.477
chr2:236045824	4.41793	-1.2297	23.0691	4.85539e-54	1.57163e-52	112.477
chr9:136441717	2.01268	1.53829	23.0691	4.85702e-54	1.57215e-52	112.477
chr11:130848582	3.28159	1.18018	23.069	4.85746e-54	1.57228e-52	112.477
chr9:137606904	2.5978	-2.22305	23.069	4.85789e-54	1.57242e-52	112.476
chr17:7559800	-2.76646	0.108476	-23.069	4.85921e-54	1.57284e-52	112.476
chr6:157383075	3.40317	-1.00561	23.0689	4.8614e-54	1.57354e-52	112.476
chr16:69083823	2.99183	2.01128	23.0689	4.86252e-54	1.57389e-52	112.475
chr2:149744061	2.8922	1.25549	23.0688	4.86291e-54	1.57401e-52	112.475
chr19:5147904	3.44134	1.0497	23.0688	4.86335e-54	1.57415e-52	112.475
chr13:95523886	-2.74646	1.05006	-23.0688	4.8644e-54	1.57448e-52	112.475
chr10:109975729	3.50378	1.75909	23.0688	4.86465e-54	1.57455e-52	112.475
chr6:143973635	3.06085	1.0486	23.0687	4.86542e-54	1.5748e-52	112.475
chr2:65378331	3.03061	1.98591	23.0687	4.86594e-54	1.57496e-52	112.475
chr7:6154245	3.09988	1.84287	23.0687	4.86599e-54	1.57496e-52	112.475
chr3:32836194	2.83878	-0.0903659	23.0687	4.8665e-54	1.57512e-52	112.475
chr7:151395260	3.43829	-0.894024	23.0687	4.86664e-54	1.57516e-52	112.475
chr9:91159889	4.40549	-0.904329	23.0686	4.86857e-54	1.57578e-52	112.474
chr20:47415532	-3.98268	1.36976	-23.0686	4.86927e-54	1.576e-52	112.474
chr1:31628212	2.74512	0.870244	23.0686	4.87006e-54	1.57625e-52	112.474
chr16:17389037	3.09573	-0.390549	23.0686	4.87018e-54	1.57628e-52	112.474
chr5:134127822	-3.06598	1.83494	-23.0686	4.87071e-54	1.57644e-52	112.474
chr15:85477956	3.57756	-0.700366	23.0685	4.87287e-54	1.57713e-52	112.473
chr1:33334138	-2.82073	0.276707	-23.0684	4.87351e-54	1.57733e-52	112.473
chr22:46649842	-2.40183	0.0378659	-23.0684	4.87424e-54	1.57756e-52	112.473
chr15:85772775	-4.2228	1.87445	-23.0684	4.8745e-54	1.57764e-52	112.473
chr3:129486227	3.89744	-1.59372	23.0684	4.87452e-54	1.57764e-52	112.473
chr2:239026959	3.1672	-0.0906707	23.0684	4.87608e-54	1.57814e-52	112.473
chr2:219460550	4.12195	-1.29793	23.0683	4.87652e-54	1.57827e-52	112.473
chr7:157282551	3.91976	-0.930488	23.0683	4.87679e-54	1.57835e-52	112.473
chr14:24316435	3.94451	-1.58079	23.0683	4.87826e-54	1.57882e-52	112.472
chr1:1325924	3.755	-1.48152	23.0682	4.87892e-54	1.57903e-52	112.472
chr10:5618946	2.21537	1.24732	23.0682	4.87984e-54	1.57932e-52	112.472
chr9:18363115	-2.83146	-0.925	-23.0681	4.88273e-54	1.58024e-52	112.471
chr17:49036119	3.70817	-0.751524	23.0681	4.88426e-54	1.58073e-52	112.471
chr17:76501926	2.45463	-1.50695	23.068	4.88557e-54	1.58115e-52	112.471
chr16:84880520	2.58854	1.16146	23.068	4.88559e-54	1.58115e-52	112.471
chr13:114121711	2.18866	2.58421	23.068	4.88581e-54	1.58121e-52	112.471
chr14:101098902	3.33244	-1.67988	23.0678	4.8905e-54	1.58272e-52	112.47
chr8:22982855	3.67537	-2.20634	23.0678	4.89103e-54	1.58289e-52	112.47
chr11:88445221	-2.17256	2.05079	-23.0678	4.89116e-54	1.58292e-52	112.47
chr13:44244087	2.45622	1.8436	23.0678	4.89201e-54	1.58319e-52	112.469
chr8:141211098	-4.39427	1.81896	-23.0677	4.89274e-54	1.58342e-52	112.469
chr7:139682011	2.02976	2.1978	23.0677	4.89286e-54	1.58345e-52	112.469
chr21:39656006	2.38488	2.00073	23.0677	4.89323e-54	1.58356e-52	112.469
chr2:107064806	3.91159	-0.264695	23.0677	4.89374e-54	1.58372e-52	112.469
chr19:10353281	4.19207	-0.7925	23.0677	4.89492e-54	1.58409e-52	112.469
chr22:46627243	-3.36146	2.26829	-23.0676	4.89609e-54	1.58446e-52	112.469
chr11:2273960	3.56024	-1.30317	23.0674	4.90127e-54	1.58613e-52	112.468
chr5:2279070	3.52634	1.36793	23.0674	4.90209e-54	1.58639e-52	112.467
chr19:48324596	-2.52963	1.28884	-23.0674	4.90336e-54	1.5868e-52	112.467
chr5:132765718	3.41415	0.660366	23.0673	4.90395e-54	1.58698e-52	112.467
chr18:47531332	2.48	2.11268	23.0673	4.90555e-54	1.58749e-52	112.467
chr1:21013486	3.20085	-0.352134	23.0672	4.90615e-54	1.58767e-52	112.467
chr20:23419908	-2.95573	-1.19591	-23.0672	4.90689e-54	1.58791e-52	112.466
chr2:240780546	2.48683	-0.0818293	23.0672	4.90734e-54	1.58805e-52	112.466
chr4:10074999	2.91061	1.09396	23.0672	4.90747e-54	1.58808e-52	112.466
chr9:77759543	2.3461	1.54988	23.0672	4.90862e-54	1.58845e-52	112.466
chr7:151077633	2.71585	0.923902	23.0672	4.90873e-54	1.58847e-52	112.466
chr19:7871710	2.55268	-2.32854	23.0671	4.90987e-54	1.58884e-52	112.466
chr5:56479784	-3.69854	1.50317	-23.0671	4.91136e-54	1.58931e-52	112.465
chr6:158312948	-2.65207	1.37067	-23.0671	4.91147e-54	1.58934e-52	112.465
chr13:91203663	3.23732	-0.347561	23.067	4.91174e-54	1.58942e-52	112.465
chr5:100539564	-3.58207	1.55335	-23.067	4.91418e-54	1.5902e-52	112.465
chrX:40156844	3.68915	-0.891037	23.0669	4.91493e-54	1.59044e-52	112.465
chr7:55127666	-3.44012	0.264207	-23.0669	4.91526e-54	1.59053e-52	112.465
chr19:48672993	2.56549	1.82055	23.0669	4.91643e-54	1.59091e-52	112.464
chr22:50290995	2.74512	1.46305	23.0669	4.91675e-54	1.591e-52	112.464
chr4:77175549	2.26268	-1.52878	23.0669	4.91679e-54	1.59101e-52	112.464
chr1:39080745	2.9861	-0.773171	23.0668	4.91742e-54	1.59121e-52	112.464
chr7:151381967	-3.74707	-1.60146	-23.0668	4.91873e-54	1.59162e-52	112.464
chr16:57798383	3.9928	-1.48482	23.0667	4.9204e-54	1.59216e-52	112.464
chr10:97101309	2.41122	0.88939	23.0667	4.92126e-54	1.59242e-52	112.463
chr10:102245003	3.37183	-1.73335	23.0666	4.92373e-54	1.59322e-52	112.463
chr2:87583950	2.74927	-1.37976	23.0666	4.92418e-54	1.59335e-52	112.463
chr20:845584	-3.01622	-0.0632317	-23.0666	4.9246e-54	1.59348e-52	112.463
chr6:41469659	2.22976	1.59207	23.0665	4.92556e-54	1.59378e-52	112.463
chr20:50628284	3.01305	-0.285549	23.0665	4.92557e-54	1.59378e-52	112.463
chr11:120123656	3.39537	-1.23268	23.0665	4.92748e-54	1.59439e-52	112.462
chr7:103149958	2.45829	2.12793	23.0665	4.92766e-54	1.59444e-52	112.462
chr9:126805956	2.8222	-2.65841	23.0664	4.92986e-54	1.59515e-52	112.462
chr16:81542929	2.38	1.37976	23.0663	4.93137e-54	1.59563e-52	112.461
chr5:41194014	3.58341	-0.881829	23.0663	4.93208e-54	1.59585e-52	112.461
chr7:135706328	-4.0272	2.00591	-23.0663	4.93344e-54	1.59628e-52	112.461
chr1:25810479	2.66976	1.97671	23.0662	4.93489e-54	1.59675e-52	112.461
chr7:1227311	3.71756	-0.037439	23.0661	4.93629e-54	1.59719e-52	112.46
chr6:42022506	-3.76976	1.29488	-23.0661	4.93692e-54	1.59739e-52	112.46
chr11:77883897	2.475	1.53433	23.0661	4.93851e-54	1.5979e-52	112.46
chr10:284470	-2.65317	1.64439	-23.066	4.93919e-54	1.59811e-52	112.46
chr22:19723549	3.1528	-3.16189	23.0659	4.94184e-54	1.59896e-52	112.459
chr12:86234593	2.4028	1.51226	23.0659	4.94393e-54	1.59963e-52	112.459
chr7:24963545	3.16927	0.876951	23.0658	4.94567e-54	1.60018e-52	112.459
chr17:847666	-2.55427	-0.0521341	-23.0657	4.9475e-54	1.60077e-52	112.458
chr20:37343756	3.765	-1.17445	23.0657	4.94879e-54	1.60118e-52	112.458
chr20:50016245	3.83024	-1.2422	23.0657	4.94898e-54	1.60123e-52	112.458
chr7:143360197	2.50732	0.122683	23.0656	4.95021e-54	1.60162e-52	112.458
chr6:4079338	2.84024	1.2789	23.0656	4.9513e-54	1.60197e-52	112.457
chr7:36582380	2.28659	1.97256	23.0656	4.95191e-54	1.60216e-52	112.457
chr5:32786565	3.69573	-0.310305	23.0656	4.95256e-54	1.60236e-52	112.457
chr9:129466327	3.58037	0.447988	23.0655	4.95293e-54	1.60247e-52	112.457
chr7:30795100	2.67756	1.48	23.0655	4.95527e-54	1.60322e-52	112.457
chr5:164470005	2.90988	-0.0433537	23.0654	4.9557e-54	1.60335e-52	112.456
chr9:137837002	3.53573	-0.314451	23.0653	4.95938e-54	1.60454e-52	112.456
chr1:110108120	2.85073	0.69061	23.0653	4.96018e-54	1.60479e-52	112.456
chr18:40911628	3.11244	0.527561	23.0652	4.96278e-54	1.60562e-52	112.455
chr2:7325004	2.3628	1.28043	23.0652	4.96372e-54	1.60592e-52	112.455
chr2:19350957	4.21768	-1.47287	23.0651	4.96437e-54	1.60612e-52	112.455
chr1:230110041	2.16659	-2.63012	23.0651	4.9647e-54	1.60622e-52	112.455
chr16:2799356	2.22988	1.15409	23.0651	4.96471e-54	1.60622e-52	112.455
chr22:36252785	2.96171	1.5278	23.0651	4.96476e-54	1.60622e-52	112.455
chr2:7429375	3.14134	1.13909	23.0651	4.96544e-54	1.60644e-52	112.455
chr17:7559416	-2.69927	1.49451	-23.0651	4.96599e-54	1.60661e-52	112.454
chr5:157291465	4.04012	-0.614329	23.065	4.96883e-54	1.60752e-52	112.454
chr11:113817808	3.80854	-0.805976	23.0648	4.97356e-54	1.60904e-52	112.453
chr6:116529520	2.91695	-2.0714	23.0648	4.97372e-54	1.60909e-52	112.453
chr4:8319912	-2.71646	1.89445	-23.0648	4.97425e-54	1.60925e-52	112.453
chr19:55082231	-3.17732	-1.06085	-23.0647	4.97621e-54	1.60988e-52	112.452
chr1:24535300	-2.55927	1.97354	-23.0647	4.97693e-54	1.6101e-52	112.452
chr3:154242954	3.50146	-0.485244	23.0647	4.97707e-54	1.61014e-52	112.452
chr1:227944263	3.93695	0.66689	23.0646	4.97787e-54	1.61039e-52	112.452
chr21:42021947	3.38951	0.0564634	23.0646	4.97824e-54	1.6105e-52	112.452
chr12:124427454	-2.45707	0.865	-23.0645	4.98095e-54	1.61137e-52	112.451
chr12:47821133	3.84073	-1.71	23.0645	4.98206e-54	1.61172e-52	112.451
chr19:55362666	2.66378	0.777256	23.0645	4.98305e-54	1.61204e-52	112.451
chr6:10081431	3.10793	0.909695	23.0644	4.98453e-54	1.61251e-52	112.451
chr10:73800094	2.55451	0.665549	23.0644	4.9856e-54	1.61285e-52	112.45
chr3:73623893	2.6922	-2.16561	23.0643	4.9861e-54	1.613e-52	112.45
chr1:240620129	2.63183	-2.28165	23.0643	4.98755e-54	1.61346e-52	112.45
chr1:170163117	2.94695	0.78872	23.0643	4.98848e-54	1.61376e-52	112.45
chr2:241802230	3.18732	-2.08793	23.0642	4.98974e-54	1.61415e-52	112.45
chr5:132260265	3.34622	-1.97701	23.0642	4.99068e-54	1.61445e-52	112.449
chr2:113978043	3.27341	0.247195	23.0642	4.99091e-54	1.61452e-52	112.449
chr1:154940739	-2.97415	0.0557317	-23.0641	4.99156e-54	1.61472e-52	112.449
chr1:245688033	-3.30756	0.138293	-23.0641	4.99214e-54	1.6149e-52	112.449
chr2:109170945	2.59878	-0.466829	23.0641	4.99311e-54	1.61521e-52	112.449
chr6:134677305	2.90024	1.29232	23.0641	4.99322e-54	1.61524e-52	112.449
chr22:36576893	2.33037	0.440549	23.064	4.99473e-54	1.61572e-52	112.449
chr16:67147672	-3.855	1.84665	-23.064	4.9962e-54	1.61619e-52	112.448
chr8:22566395	3.03024	-1.59232	23.0639	4.99718e-54	1.6165e-52	112.448
chr9:88766946	3.29817	-0.468354	23.0639	4.99761e-54	1.61663e-52	112.448
chr16:55387157	2.50561	1.16866	23.0639	4.99809e-54	1.61677e-52	112.448
chr1:51334863	4.04744	-0.235183	23.0639	4.99922e-54	1.61713e-52	112.448
chr6:167666624	3.31146	1.14293	23.0638	5.00176e-54	1.61795e-52	112.447
chr8:127863805	2.70646	0.44872	23.0638	5.00213e-54	1.61806e-52	112.447
chr7:41930912	2.71122	1.96049	23.0638	5.00214e-54	1.61806e-52	112.447
chr16:85626385	2.86951	-0.407927	23.0638	5.0024e-54	1.61813e-52	112.447
chr11:69868229	-2.12341	0.950366	-23.0637	5.00431e-54	1.61874e-52	112.447
chr15:68715297	2.81573	1.30091	23.0637	5.00473e-54	1.61887e-52	112.447
chr1:3902934	-3.05598	2.24872	-23.0637	5.00516e-54	1.619e-52	112.447
chr22:49963291	2.64329	0.165549	23.0636	5.00634e-54	1.61938e-52	112.446
chr4:6788309	-3.18427	0.672988	-23.0635	5.00915e-54	1.62028e-52	112.446
chr3:55718352	2.49159	1.62921	23.0635	5.01056e-54	1.62072e-52	112.445
chr1:91596192	3.31012	0.329451	23.0635	5.01076e-54	1.62078e-52	112.445
chr8:103372051	2.6461	1.10183	23.0634	5.01197e-54	1.62117e-52	112.445
chr5:56607542	3.85915	-1.12762	23.0634	5.01225e-54	1.62125e-52	112.445
chr3:38032143	4.31134	-0.669451	23.0633	5.01484e-54	1.62208e-52	112.445
chr21:38122055	2.66878	1.7678	23.0633	5.01493e-54	1.6221e-52	112.445
chr5:135490604	4.2511	-2.3203	23.0633	5.0155e-54	1.62228e-52	112.444
chr1:115099248	-3.31829	-1.83451	-23.0633	5.01555e-54	1.62229e-52	112.444
chr8:123183009	3.56	0.856707	23.0633	5.01594e-54	1.6224e-52	112.444
chr19:7924835	2.79878	-1.65561	23.0633	5.01624e-54	1.62249e-52	112.444
chr10:86665938	3.58622	-0.952988	23.0633	5.01625e-54	1.62249e-52	112.444
chr8:142322993	-2.95354	2.35909	-23.0632	5.01672e-54	1.62264e-52	112.444
chr19:17215845	2.75805	-2.01134	23.0632	5.0179e-54	1.62301e-52	112.444
chr11:57359075	2.6228	-2.04957	23.0632	5.01898e-54	1.62335e-52	112.444
chr2:109172126	3.10439	0.925366	23.0631	5.02134e-54	1.62411e-52	112.443
chr18:76496720	2.46744	0.234695	23.063	5.02246e-54	1.62446e-52	112.443
chr2:212359578	2.69829	-0.95561	23.063	5.02321e-54	1.6247e-52	112.443
chr14:95318648	4.28512	-1.0661	23.0629	5.02649e-54	1.62575e-52	112.442
chr8:100326099	2.9939	-2.56366	23.0628	5.03001e-54	1.62688e-52	112.442
chr13:73445101	2.3261	1.77341	23.0627	5.03055e-54	1.62705e-52	112.441
chr19:55487564	3.94049	-1.31	23.0627	5.03091e-54	1.62716e-52	112.441
chr2:71494641	3.39012	0.341768	23.0627	5.03112e-54	1.62722e-52	112.441
chr14:22391235	2.84012	0.7775	23.0627	5.03217e-54	1.62755e-52	112.441
chr7:105655417	2.54683	1.82524	23.0626	5.03381e-54	1.62807e-52	112.441
chr3:9136007	2.91146	-2.2478	23.0626	5.03536e-54	1.62857e-52	112.441
chr15:63374756	-3.54988	-0.319451	-23.0626	5.03592e-54	1.62874e-52	112.44
chr16:997517	-3.73598	-1.38982	-23.0625	5.03671e-54	1.62899e-52	112.44
chr16:29257401	2.73073	0.934634	23.0625	5.03845e-54	1.62954e-52	112.44
chr22:37271883	2.5078	1.71305	23.0624	5.03925e-54	1.62979e-52	112.44
chrX:52368735	3.10866	0.250793	23.0624	5.04154e-54	1.63053e-52	112.439
chr6:32070400	3.12549	-0.1775	23.0622	5.04508e-54	1.63166e-52	112.439
chr9:134801099	2.41073	0.277805	23.0622	5.04703e-54	1.63229e-52	112.438
chr2:219435464	3.99037	-0.0510366	23.0621	5.04865e-54	1.6328e-52	112.438
chr7:27177426	2.45439	2.2689	23.0621	5.04972e-54	1.63314e-52	112.438
chr13:99865645	2.67829	0.455122	23.062	5.05032e-54	1.63333e-52	112.438
chr2:214674527	2.2011	0.834939	23.062	5.05154e-54	1.63372e-52	112.437
chr10:30049302	-3.51744	0.0535976	-23.0619	5.05354e-54	1.63435e-52	112.437
chr19:32869638	2.47195	0.538049	23.0619	5.05383e-54	1.63444e-52	112.437
chr16:30359754	2.54415	0.85378	23.0619	5.05498e-54	1.6348e-52	112.437
chr20:22587435	2.41183	0.969817	23.0619	5.055e-54	1.6348e-52	112.437
chr9:18474993	2.4861	0.927195	23.0618	5.05679e-54	1.63538e-52	112.436
chr18:79638728	2.37829	0.899512	23.0617	5.05903e-54	1.63609e-52	112.436
chr16:48394095	2.66354	0.397988	23.0617	5.06023e-54	1.63647e-52	112.436
chr1:220896229	4.09317	-0.281585	23.0617	5.06102e-54	1.63672e-52	112.435
chr1:27350988	3.9139	-1.18293	23.0616	5.06232e-54	1.63713e-52	112.435
chr10:11197518	-2.87317	-0.0828049	-23.0616	5.06261e-54	1.63722e-52	112.435
chr15:77659154	2.71488	1.27366	23.0615	5.06498e-54	1.63798e-52	112.435
chr5:175116158	3.16171	0.760976	23.0615	5.06544e-54	1.63812e-52	112.435
chr2:3257577	3.77244	0.0991463	23.0615	5.06577e-54	1.63822e-52	112.435
chr19:50969609	3.57878	-1.50415	23.0614	5.0686e-54	1.63912e-52	112.434
chr5:149632588	-3.80585	1.18707	-23.0614	5.06894e-54	1.63923e-52	112.434
chr11:315783	3.55671	-1.36957	23.0613	5.07009e-54	1.63959e-52	112.434
chr20:63565931	2.64232	0.797134	23.0613	5.07035e-54	1.63967e-52	112.434
chr5:131974945	2.89171	-0.793537	23.0613	5.07079e-54	1.6398e-52	112.434
chr12:102535035	3.38378	0.833232	23.0613	5.07111e-54	1.6399e-52	112.433
chr16:4640630	2.3928	0.695183	23.0612	5.07358e-54	1.64069e-52	112.433
chr11:1447368	2.49573	1.51896	23.0612	5.07389e-54	1.64078e-52	112.433
chr8:485641	-2.57354	1.74677	-23.0611	5.0755e-54	1.6413e-52	112.433
chr5:129459647	2.32366	-2.88354	23.0611	5.07602e-54	1.64146e-52	112.432
chr15:80501673	3.76024	-0.568902	23.0611	5.07649e-54	1.6416e-52	112.432
chr9:131274527	-3.4939	-0.0323171	-23.061	5.07828e-54	1.64217e-52	112.432
chr9:27377797	2.15134	0.710061	23.061	5.07873e-54	1.64231e-52	112.432
chr4:183349962	3.97061	-0.717988	23.061	5.08014e-54	1.64276e-52	112.432
chr10:128481380	-3.10134	0.777256	-23.0609	5.08281e-54	1.64361e-52	112.431
chr3:195863230	2.21878	-2.025	23.0609	5.08322e-54	1.64374e-52	112.431
chr7:524620	2.90915	1.66409	23.0608	5.08397e-54	1.64398e-52	112.431
chr9:123355387	2.10293	0.777073	23.0608	5.08547e-54	1.64445e-52	112.431
chr8:15684469	2.32451	2.02701	23.0607	5.08795e-54	1.64525e-52	112.43
chr14:24316290	3.99793	-1.47372	23.0607	5.08914e-54	1.64562e-52	112.43
chr14:100030891	3.13659	1.045	23.0606	5.08968e-54	1.64579e-52	112.43
chr9:134357897	3.47098	-2.12976	23.0606	5.09142e-54	1.64635e-52	112.429
chr10:11474027	3.61232	-0.659329	23.0605	5.09388e-54	1.64713e-52	112.429
chr2:152402546	3.0228	0.487988	23.0605	5.09482e-54	1.64743e-52	112.429
chr11:68351319	2.2528	1.8736	23.0604	5.09563e-54	1.64769e-52	112.429
chr9:133527264	3.46878	-0.700732	23.0603	5.09932e-54	1.64887e-52	112.428
chrX:71100809	2.75207	0.50189	23.0603	5.09973e-54	1.64899e-52	112.428
chr8:63628048	2.07768	-1.57409	23.0603	5.09984e-54	1.64902e-52	112.428
chr8:144504284	3.69293	-0.720854	23.0602	5.10144e-54	1.64953e-52	112.428
chr8:103298111	2.95512	-1.77146	23.0602	5.10213e-54	1.64975e-52	112.427
chr17:40582492	-2.64024	-2.30537	-23.0601	5.10426e-54	1.65043e-52	112.427
chr15:90582806	2.39524	0.155793	23.0601	5.10558e-54	1.65085e-52	112.427
chr2:12719703	2.87988	-0.600305	23.0601	5.10607e-54	1.651e-52	112.427
chr14:68976645	2.73037	-2.96994	23.06	5.10827e-54	1.6517e-52	112.426
chr4:1309215	3.36646	-1.68213	23.06	5.10839e-54	1.65173e-52	112.426
chr4:987756	3.09793	0.0259146	23.06	5.10897e-54	1.65191e-52	112.426
chr16:768775	3.82012	-1.05287	23.0599	5.11162e-54	1.65276e-52	112.426
chr7:2006191	2.55305	1.59872	23.0598	5.11299e-54	1.6532e-52	112.425
chr1:76053214	3.4522	-1.65805	23.0597	5.11683e-54	1.65443e-52	112.424
chrX:69541194	2.41866	-0.469207	23.0597	5.11771e-54	1.65471e-52	112.424
chr3:151445461	-2.55854	-1.19976	-23.0596	5.11817e-54	1.65485e-52	112.424
chr8:6487857	3.485	0.551037	23.0596	5.11944e-54	1.65525e-52	112.424
chr3:134823012	2.19915	1.4503	23.0596	5.11989e-54	1.65539e-52	112.424
chr22:37660438	3.02732	0.195976	23.0595	5.12128e-54	1.65583e-52	112.424
chr19:5114158	3.30378	0.594207	23.0595	5.12342e-54	1.65652e-52	112.423
chr22:20423979	2.71305	-1.93201	23.0594	5.12376e-54	1.65662e-52	112.423
chr13:114263830	-2.99732	1.33488	-23.0594	5.12434e-54	1.6568e-52	112.423
chr3:124770816	3.3239	-1.37524	23.0594	5.12445e-54	1.65682e-52	112.423
chr12:94262356	2.6128	-0.112622	23.0594	5.12593e-54	1.6573e-52	112.423
chr1:209674627	-2.215	-2.15445	-23.0594	5.12617e-54	1.65736e-52	112.423
chr2:218065778	2.37122	0.579024	23.0594	5.12617e-54	1.65736e-52	112.423
chr5:95733059	2.49427	2.04287	23.0594	5.12628e-54	1.65739e-52	112.423
chr1:168440124	2.26378	1.71945	23.0594	5.12632e-54	1.65739e-52	112.423
chr1:17411874	3.33756	-0.249512	23.0593	5.12723e-54	1.65768e-52	112.422
chr16:588326	-3.13744	-1.61604	-23.0593	5.12748e-54	1.65775e-52	112.422
chr8:63086525	3.45817	-2.0225	23.0593	5.12796e-54	1.6579e-52	112.422
chr6:170109046	2.4878	1.89488	23.0593	5.12811e-54	1.65794e-52	112.422
chr3:71390829	-2.97878	0.479756	-23.0592	5.12935e-54	1.65833e-52	112.422
chr11:63765022	4.41366	-0.81122	23.0592	5.12969e-54	1.65844e-52	112.422
chr2:224678461	-3.44207	0.714817	-23.0592	5.1316e-54	1.65905e-52	112.422
chr3:72338808	4.37049	-1.17854	23.0591	5.13281e-54	1.65943e-52	112.421
chr16:997684	-3.56415	-1.50451	-23.0591	5.13327e-54	1.65957e-52	112.421
chr16:70654190	2.29244	-3	23.0591	5.13364e-54	1.65968e-52	112.421
chr11:64568029	2.80329	1.85774	23.059	5.1374e-54	1.66089e-52	112.42
chr17:4896034	-2.44988	0.762744	-23.0589	5.13814e-54	1.66112e-52	112.42
chr2:74349996	3.55573	-0.80872	23.0588	5.14235e-54	1.66247e-52	112.42
chr6:168547220	2.19915	1.37128	23.0588	5.14325e-54	1.66276e-52	112.419
chr8:21360032	2.34549	0.792134	23.0587	5.1458e-54	1.66357e-52	112.419
chr5:68274859	3.40805	1.03963	23.0586	5.14668e-54	1.66385e-52	112.419
chr2:23390402	2.96341	-1.42354	23.0586	5.14906e-54	1.66461e-52	112.418
chr18:70221612	-2.76805	-1.1128	-23.0585	5.14992e-54	1.66488e-52	112.418
chr11:2180813	3.66939	-0.549329	23.0585	5.15096e-54	1.66521e-52	112.418
chr2:239224448	-2.61707	0.564756	-23.0583	5.15556e-54	1.66669e-52	112.417
chr7:135762073	3.26317	-1.4289	23.0582	5.16047e-54	1.66827e-52	112.416
chr3:45330749	-2.68585	-0.43061	-23.0582	5.16049e-54	1.66827e-52	112.416
chr1:44424030	-2.37	-2.70378	-23.0582	5.16053e-54	1.66827e-52	112.416
chr11:455909	2.85671	0.901646	23.0581	5.16194e-54	1.66872e-52	112.416
chr22:23433213	-3.00073	-0.100488	-23.058	5.16458e-54	1.66957e-52	112.415
chr22:41218134	-3.63329	0.675671	-23.058	5.16556e-54	1.66988e-52	112.415
chr15:36590048	4.17317	-0.605122	23.0579	5.16793e-54	1.67064e-52	112.415
chr20:45944304	3.38159	-0.774085	23.0579	5.16851e-54	1.67081e-52	112.414
chr1:5751952	2.92573	-0.934207	23.0578	5.17148e-54	1.67177e-52	112.414
chr3:56683573	2.45622	0.146037	23.0578	5.17162e-54	1.67181e-52	112.414
chr10:13616448	3.96976	-0.339878	23.0578	5.17221e-54	1.67199e-52	112.414
chr12:6279846	3.85756	-0.566585	23.0577	5.17343e-54	1.67238e-52	112.413
chr11:628541	-2.36756	2.67646	-23.0576	5.17553e-54	1.67305e-52	112.413
chr1:245688546	-3.29939	-0.318598	-23.0576	5.17598e-54	1.67318e-52	112.413
chr14:100842583	-3.26415	-0.994878	-23.0576	5.17608e-54	1.67321e-52	112.413
chr1:1210254	2.65415	1.10098	23.0576	5.17695e-54	1.67348e-52	112.413
chr2:28610831	3.82793	-1.74738	23.0575	5.17822e-54	1.67388e-52	112.413
chr13:96994967	2.72354	-1.74665	23.0575	5.17951e-54	1.67429e-52	112.412
chr11:65478952	3.7928	-0.200305	23.0575	5.17981e-54	1.67438e-52	112.412
chr1:2541746	3.99988	-1.14348	23.0575	5.18052e-54	1.6746e-52	112.412
chr16:87611897	2.21732	0.0990244	23.0574	5.18107e-54	1.67477e-52	112.412
chr12:52849031	4.00427	-1.14872	23.0574	5.18176e-54	1.67499e-52	112.412
chr16:2720334	3.81073	-1.14317	23.0574	5.18284e-54	1.67533e-52	112.412
chr22:25179515	2.74549	-0.989939	23.0573	5.18447e-54	1.67585e-52	112.411
chr22:22893413	2.32646	1.54018	23.0573	5.18468e-54	1.67591e-52	112.411
chr8:65953580	-3.45841	1.41713	-23.0572	5.18684e-54	1.6766e-52	112.411
chr16:85515821	3.32305	-1.39421	23.0572	5.18837e-54	1.67709e-52	112.411
chr16:1288252	2.6172	-0.853963	23.0572	5.18946e-54	1.67743e-52	112.41
chr16:87926456	-3.37207	0.0105488	-23.0571	5.19089e-54	1.67789e-52	112.41
chr10:6255892	3.28634	0.525732	23.0571	5.19174e-54	1.67815e-52	112.41
chr2:218216471	2.6122	0.731341	23.057	5.19279e-54	1.67848e-52	112.41
chr10:124619832	-3.47415	0.659878	-23.057	5.19319e-54	1.6786e-52	112.41
chr2:46646787	2.73451	-0.829085	23.0569	5.19602e-54	1.67951e-52	112.409
chr3:4826403	4.51427	-0.764939	23.0568	5.1983e-54	1.68024e-52	112.409
chr6:151349337	2.88951	1.45293	23.0568	5.19886e-54	1.68042e-52	112.409
chr19:5059079	-3.77439	1.83098	-23.0568	5.19938e-54	1.68057e-52	112.408
chr1:3121221	2.63622	1.17457	23.0567	5.2014e-54	1.68122e-52	112.408
chr5:109496291	2.86573	-0.816768	23.0567	5.20191e-54	1.68138e-52	112.408
chr5:178546810	2.51098	-0.0502439	23.0567	5.20223e-54	1.68147e-52	112.408
chr14:99036691	-3.81415	0.42439	-23.0566	5.20593e-54	1.68265e-52	112.407
chr1:166185499	2.55683	-1.22427	23.0566	5.20593e-54	1.68265e-52	112.407
chr5:142098217	-3.84707	1.69085	-23.0565	5.207e-54	1.68299e-52	112.407
chr6:32167352	3.18061	-0.527012	23.0565	5.20812e-54	1.68335e-52	112.407
chr8:37831444	2.74134	1.3964	23.0564	5.21046e-54	1.6841e-52	112.406
chr21:38238655	4.17732	1.06866	23.0564	5.21093e-54	1.68424e-52	112.406
chr9:127222311	2.09451	2.23726	23.0563	5.21343e-54	1.68504e-52	112.406
chr3:159905123	2.37549	1.42457	23.0563	5.21523e-54	1.68561e-52	112.405
chr13:98207631	3.90207	-0.884573	23.0562	5.21584e-54	1.6858e-52	112.405
chr10:17429454	-2.47951	0.644878	-23.0561	5.22052e-54	1.68731e-52	112.404
chr20:59019344	2.85049	1.32354	23.0561	5.22084e-54	1.6874e-52	112.404
chr10:43106999	2.41646	0.474573	23.056	5.2223e-54	1.68787e-52	112.404
chr3:14821318	3.00927	1.66341	23.056	5.22394e-54	1.68839e-52	112.404
chr15:56958199	2.9939	-0.448537	23.056	5.22399e-54	1.6884e-52	112.404
chr5:142362581	2.5689	0.308598	23.056	5.22411e-54	1.68843e-52	112.404
chr9:7303931	2.88512	1.01244	23.0558	5.22768e-54	1.68957e-52	112.403
chr12:107295934	3.88683	-0.956951	23.0558	5.22969e-54	1.69022e-52	112.403
chr12:49389235	2.46451	-1.88116	23.0558	5.23009e-54	1.69034e-52	112.403
chr1:151133425	3.42988	0.3825	23.0557	5.23116e-54	1.69068e-52	112.402
chr11:61510675	3.00012	0.482622	23.0557	5.23185e-54	1.69089e-52	112.402
chr10:24202011	3.15732	0.668049	23.0557	5.23251e-54	1.69109e-52	112.402
chr5:135490609	4.16854	-2.16927	23.0556	5.23321e-54	1.69131e-52	112.402
chr18:76381169	2.64878	0.181707	23.0556	5.23388e-54	1.69152e-52	112.402
chr8:143375647	2.37049	1.80366	23.0556	5.23531e-54	1.69198e-52	112.402
chr1:180598920	3.56756	-1.0222	23.0555	5.23725e-54	1.6926e-52	112.401
chr3:191376933	2.75476	-0.0883537	23.0555	5.23747e-54	1.69266e-52	112.401
chr4:82799923	-2.50305	-0.412378	-23.0555	5.23813e-54	1.69287e-52	112.401
chr18:77134334	3.6661	-2.34305	23.0555	5.23856e-54	1.693e-52	112.401
chr1:92950352	2.27244	1.92805	23.0555	5.23878e-54	1.69306e-52	112.401
chr4:8247722	2.72549	1.4464	23.0554	5.23927e-54	1.69321e-52	112.401
chr18:54220410	-2.61707	2.36341	-23.0553	5.24193e-54	1.69406e-52	112.4
chr6:32061246	2.47061	1.43909	23.0553	5.24441e-54	1.69485e-52	112.4
chr7:2237409	-3.50341	-0.205854	-23.0552	5.24617e-54	1.69542e-52	112.4
chr8:143970431	2.86207	1.44994	23.0551	5.24887e-54	1.69628e-52	112.399
chr5:1555775	-2.675	1.31396	-23.0551	5.24979e-54	1.69657e-52	112.399
chr5:132771876	2.5472	1.32384	23.0551	5.25017e-54	1.69668e-52	112.399
chr20:31801744	2.07195	1.96354	23.055	5.25123e-54	1.69702e-52	112.399
chr22:44934397	2.74366	-1.75866	23.055	5.25222e-54	1.69733e-52	112.398
chr19:4915275	2.75707	-1.98439	23.055	5.25313e-54	1.69762e-52	112.398
chr5:139395441	3.25683	0.55122	23.055	5.25315e-54	1.69762e-52	112.398
chr2:120740990	3.16817	-2.26945	23.055	5.25326e-54	1.69764e-52	112.398
chr4:140497650	2.78439	-1.315	23.0549	5.2553e-54	1.6983e-52	112.398
chr11:63851101	2.54634	0.801341	23.0548	5.25702e-54	1.69884e-52	112.397
chr8:8456091	3.68049	-1.81707	23.0547	5.25941e-54	1.69961e-52	112.397
chr2:63792648	3.06646	0.94372	23.0547	5.26009e-54	1.69982e-52	112.397
chr22:19724524	2.3389	-3.04811	23.0547	5.26083e-54	1.70005e-52	112.397
chr6:3248598	2.65646	2.0336	23.0547	5.26089e-54	1.70006e-52	112.397
chr8:11799226	3.67098	-0.639512	23.0547	5.26118e-54	1.70015e-52	112.397
chr1:6276465	3.57122	-0.105976	23.0547	5.26123e-54	1.70016e-52	112.397
chr15:78264310	2.94634	-0.273049	23.0547	5.26129e-54	1.70017e-52	112.397
chr1:94122049	2.44866	2.47994	23.0547	5.26135e-54	1.70018e-52	112.397
chr13:39819046	2.63049	2.12768	23.0546	5.2623e-54	1.70048e-52	112.396
chr17:9020303	2.23549	1.81604	23.0546	5.26471e-54	1.70125e-52	112.396
chr11:105000320	3.0828	1.01616	23.0544	5.26961e-54	1.70283e-52	112.395
chr13:50129282	3.62488	-0.687073	23.0544	5.27094e-54	1.70325e-52	112.395
chr21:44285350	3.88573	-1.03043	23.0543	5.27195e-54	1.70357e-52	112.395
chr8:140578019	3.91159	-1.13701	23.0543	5.27337e-54	1.70401e-52	112.394
chr13:30408210	2.54512	-0.417195	23.0542	5.27506e-54	1.70455e-52	112.394
chr1:2315671	2.815	-1.17811	23.0542	5.27641e-54	1.70498e-52	112.394
chr1:26542346	-3.05317	-0.895244	-23.0541	5.27764e-54	1.70537e-52	112.394
chr13:110912678	2.48732	-1.75829	23.0541	5.27861e-54	1.70568e-52	112.393
chr10:590461	3.88537	1.28037	23.0541	5.27961e-54	1.70599e-52	112.393
chr4:75515103	2.57049	-1.20524	23.054	5.28224e-54	1.70684e-52	112.393
chr8:141904921	-2.29805	-1.62402	-23.054	5.28267e-54	1.70696e-52	112.393
chr20:64029276	2.67451	1.03433	23.0539	5.28369e-54	1.70729e-52	112.392
chr19:2598038	2.32305	1.44238	23.0539	5.28409e-54	1.70741e-52	112.392
chr1:171252633	-3.04305	1.60616	-23.0538	5.28587e-54	1.70798e-52	112.392
chr4:148057099	-3.24232	-0.24189	-23.0537	5.29053e-54	1.70947e-52	112.391
chr12:12136599	-3.4011	1.51262	-23.0537	5.2906e-54	1.70949e-52	112.391
chr11:69014369	2.61488	-0.611829	23.0537	5.29086e-54	1.70957e-52	112.391
chr3:73401397	3.4822	-2.50073	23.0537	5.29146e-54	1.70975e-52	112.391
chr10:18246980	3.09061	-0.110183	23.0536	5.29208e-54	1.70994e-52	112.391
chr7:45974214	-2.68	1.24402	-23.0536	5.2926e-54	1.7101e-52	112.391
chr18:22417917	3.12707	-0.148171	23.0536	5.29374e-54	1.71046e-52	112.39
chr13:114121684	2.37354	1.60043	23.0536	5.29428e-54	1.71063e-52	112.39
chr12:109736307	1.81171	-0.35939	23.0535	5.29519e-54	1.71092e-52	112.39
chr11:1854041	-2.75707	1.47451	-23.0535	5.29604e-54	1.71118e-52	112.39
chr6:100447190	-3.18951	-0.900854	-23.0535	5.29619e-54	1.71122e-52	112.39
chr10:75399236	4.40195	-1.10244	23.0535	5.29659e-54	1.71135e-52	112.39
chr16:86834503	2.36829	-0.0912195	23.0534	5.29798e-54	1.71179e-52	112.39
chr7:150402459	2.81427	1.1253	23.0534	5.29831e-54	1.71189e-52	112.39
chr1:9848210	-3.35561	-0.958293	-23.0534	5.29851e-54	1.71194e-52	112.39
chr15:74365698	2.02988	-3.21872	23.0533	5.30082e-54	1.71268e-52	112.389
chr3:23947311	3.75622	-1.54079	23.0533	5.301e-54	1.71273e-52	112.389
chr10:7576848	2.47402	0.517134	23.0533	5.30297e-54	1.71336e-52	112.389
chr1:2373678	2.55293	2.22585	23.0532	5.30376e-54	1.71361e-52	112.389
chr10:114427608	3.06585	0.295488	23.0532	5.30427e-54	1.71376e-52	112.389
chr12:6310304	3.00305	-1.87652	23.0532	5.30594e-54	1.7143e-52	112.388
chr17:79834096	2.90744	0.72311	23.0531	5.30742e-54	1.71477e-52	112.388
chr16:2720224	3.8728	-1.13043	23.053	5.31026e-54	1.71567e-52	112.387
chr20:19644205	2.86866	1.67482	23.053	5.31047e-54	1.71573e-52	112.387
chr5:14581311	2.20012	-0.199695	23.0529	5.31293e-54	1.71652e-52	112.387
chr1:2452070	2.90073	-2.07073	23.0529	5.31321e-54	1.7166e-52	112.387
chr11:12809837	2.33634	1.9039	23.0529	5.31343e-54	1.71667e-52	112.387
chr12:122610410	3.2711	-0.302744	23.0529	5.31349e-54	1.71668e-52	112.387
chr19:35500552	3.48878	-0.0743902	23.0529	5.31407e-54	1.71686e-52	112.387
chr3:141095241	-3.46183	0.330671	-23.0528	5.3181e-54	1.71815e-52	112.386
chr19:55082502	-2.64061	-1.07713	-23.0527	5.31845e-54	1.71826e-52	112.386
chr7:69434559	-3.43646	0.511159	-23.0527	5.31874e-54	1.71834e-52	112.386
chr2:9475423	2.81988	-2.15701	23.0527	5.32089e-54	1.71903e-52	112.385
chr3:111074786	3.16159	0.710915	23.0526	5.32123e-54	1.71913e-52	112.385
chr7:97001850	2.98939	-1.11933	23.0526	5.32251e-54	1.71954e-52	112.385
chr13:113449565	3.98659	-1.18268	23.0525	5.32411e-54	1.72005e-52	112.385
chr3:138350396	-3.01	-0.339634	-23.0525	5.3244e-54	1.72013e-52	112.385
chr6:151071533	2.49159	1.77921	23.0525	5.32543e-54	1.72046e-52	112.385
chr17:67529020	3.51329	-1.63421	23.0525	5.32672e-54	1.72086e-52	112.384
chr20:17614837	3.14207	1.0536	23.0525	5.32702e-54	1.72095e-52	112.384
chr11:61750329	2.42622	1.06177	23.0524	5.32799e-54	1.72126e-52	112.384
chr2:109102947	2.3511	-1.84323	23.0524	5.32946e-54	1.72172e-52	112.384
chr5:59099569	2.53244	1.84	23.0523	5.33119e-54	1.72228e-52	112.383
chr13:67225397	3.53512	-1.70427	23.0523	5.33188e-54	1.72249e-52	112.383
chr11:10302309	2.7589	-1.84665	23.0523	5.33267e-54	1.72274e-52	112.383
chr1:2555785	-3.38512	-1.09829	-23.0521	5.33776e-54	1.72438e-52	112.382
chr21:28675662	3.89463	-0.558171	23.0521	5.33836e-54	1.72456e-52	112.382
chr16:71338250	3.09732	0.752439	23.052	5.33958e-54	1.72495e-52	112.382
chr2:29113130	2.25732	2.20317	23.052	5.34045e-54	1.72522e-52	112.382
chr1:154342365	2.56354	1.50506	23.0519	5.34317e-54	1.72609e-52	112.381
chr2:171788769	-3.44622	0.286037	-23.0518	5.34727e-54	1.72741e-52	112.38
chr7:74312792	-2.82939	-2.41848	-23.0517	5.34835e-54	1.72775e-52	112.38
chr1:21195408	2.19305	-2.21848	23.0517	5.34999e-54	1.72827e-52	112.38
chr11:57428487	2.40049	1.74439	23.0516	5.35348e-54	1.72939e-52	112.379
chr2:205849282	3.66927	-0.955122	23.0516	5.35376e-54	1.72947e-52	112.379
chr7:73704747	-4.07085	1.98104	-23.0515	5.35488e-54	1.72983e-52	112.379
chr7:117065867	2.80354	-1.49018	23.0514	5.35953e-54	1.73132e-52	112.378
chr1:28510816	2.46329	-2.84311	23.0513	5.36102e-54	1.73179e-52	112.378
chr12:9712345	2.30012	1.44665	23.0513	5.36103e-54	1.73179e-52	112.378
chr11:32430750	2.96866	-0.103598	23.0513	5.36143e-54	1.73191e-52	112.378
chr14:93113546	3.15622	-2.16274	23.0513	5.36262e-54	1.73229e-52	112.378
chr8:143877938	3.89598	-1.38165	23.0512	5.36279e-54	1.73233e-52	112.378
chr4:150135510	-3.26244	1.05195	-23.0512	5.36487e-54	1.733e-52	112.377
chrX:19740836	3.01695	0.821524	23.0512	5.36559e-54	1.73322e-52	112.377
chr1:10704850	3.07976	-2.24659	23.0511	5.3676e-54	1.73386e-52	112.377
chr6:166567182	3.97549	-0.78128	23.051	5.36967e-54	1.73452e-52	112.376
chr2:95275896	3.41	-1.52134	23.051	5.36976e-54	1.73454e-52	112.376
chr7:25831932	2.79085	-0.60372	23.051	5.37091e-54	1.73491e-52	112.376
chr16:85282603	2.44927	1.48305	23.0509	5.37274e-54	1.73549e-52	112.376
chr7:151687773	3.66171	-1.65146	23.0508	5.37479e-54	1.73615e-52	112.375
chr11:819068	2.22683	-1.61012	23.0508	5.37577e-54	1.73645e-52	112.375
chr7:3086867	3.78707	-1.36256	23.0508	5.37633e-54	1.73663e-52	112.375
chr2:170821245	3.00366	-1.99829	23.0508	5.37643e-54	1.73665e-52	112.375
chr6:149457154	2.78012	1.98555	23.0507	5.37805e-54	1.73717e-52	112.375
chr1:220895036	4.12756	-0.642561	23.0507	5.37893e-54	1.73744e-52	112.375
chr7:47757994	4.19329	-1.23616	23.0506	5.38102e-54	1.73811e-52	112.374
chr4:79084215	2.28683	2.5861	23.0506	5.38231e-54	1.73852e-52	112.374
chr15:68302294	3.28256	0.331159	23.0505	5.38439e-54	1.73918e-52	112.374
chr6:32076477	3.57927	-1.85524	23.0505	5.38491e-54	1.73934e-52	112.373
chr14:21699838	2.60756	0.357195	23.0504	5.38712e-54	1.74005e-52	112.373
chr17:76053934	3.70512	-0.801098	23.0504	5.3891e-54	1.74068e-52	112.373
chrX:26747499	3.55988	0.723963	23.0503	5.39004e-54	1.74097e-52	112.372
chr15:77740497	2.34244	0.685488	23.0503	5.39205e-54	1.74162e-52	112.372
chr1:198830573	2.99951	1.37915	23.0503	5.39218e-54	1.74164e-52	112.372
chr6:159953243	-3.5428	-0.784817	-23.0503	5.39219e-54	1.74164e-52	112.372
chr11:2527032	-3.0789	-0.872012	-23.0503	5.39238e-54	1.7417e-52	112.372
chr10:113958709	4.03659	-1.55963	23.0502	5.39451e-54	1.74238e-52	112.372
chr21:30223701	3.57061	-0.927256	23.0502	5.39498e-54	1.74252e-52	112.372
chr12:56078833	2.34476	1.81494	23.0501	5.3958e-54	1.74278e-52	112.371
chr14:24335691	3.13122	-0.215366	23.0501	5.39737e-54	1.74328e-52	112.371
chr14:64764703	2.74427	-2.30274	23.0501	5.3979e-54	1.74344e-52	112.371
chr1:27357646	-2.44207	-2.3564	-23.05	5.39946e-54	1.74394e-52	112.371
chr17:937900	3.02146	0.470488	23.05	5.40166e-54	1.74464e-52	112.37
chr2:128638839	-3.22073	0.140854	-23.0499	5.40221e-54	1.74481e-52	112.37
chr2:26925331	3.26902	-0.223537	23.0499	5.40341e-54	1.74519e-52	112.37
chr7:101989297	3.17171	1.3972	23.0499	5.4038e-54	1.74531e-52	112.37
chr7:95843305	2.2922	0.942683	23.0498	5.40482e-54	1.74563e-52	112.37
chr16:11550911	-3.78024	0.355122	-23.0498	5.40589e-54	1.74596e-52	112.37
chr20:35264405	3.35232	-0.6475	23.0498	5.40663e-54	1.7462e-52	112.369
chr10:21510086	2.51049	-2.41122	23.0497	5.40827e-54	1.74672e-52	112.369
chr11:94885337	-3.5961	1.29024	-23.0497	5.40836e-54	1.74674e-52	112.369
chr8:140527601	2.91793	0.398963	23.0497	5.40895e-54	1.74692e-52	112.369
chr10:484640	-2.74	0.788902	-23.0497	5.40907e-54	1.74695e-52	112.369
chr2:10058410	2.06768	0.93811	23.0496	5.41258e-54	1.74808e-52	112.368
chr1:202236147	3.54451	-1.70933	23.0495	5.41439e-54	1.74865e-52	112.368
chr21:45073016	2.48451	0.76128	23.0495	5.4149e-54	1.74881e-52	112.368
chr3:10471638	-3.03073	-0.605854	-23.0495	5.41492e-54	1.74881e-52	112.368
chr17:28468275	-2.90268	0.816829	-23.0495	5.41572e-54	1.74906e-52	112.368
chr18:9474369	3.31134	0.306646	23.0495	5.41587e-54	1.7491e-52	112.368
chr6:111894425	2.75341	1.35634	23.0494	5.41808e-54	1.7498e-52	112.367
chr19:6215087	2.59	1.50427	23.0493	5.42266e-54	1.75127e-52	112.366
chr20:1569594	-3.23317	-0.681829	-23.0492	5.42319e-54	1.75144e-52	112.366
chr18:62384846	3.49878	-0.245732	23.0492	5.42474e-54	1.75193e-52	112.366
chrX:150201487	2.93732	0.735854	23.0492	5.4249e-54	1.75197e-52	112.366
chr15:75456509	2.89012	-2.15287	23.0491	5.42661e-54	1.75252e-52	112.366
chr12:127146652	3.97817	0.421037	23.0491	5.42749e-54	1.75279e-52	112.366
chrX:40147130	2.72073	-1.08695	23.049	5.43023e-54	1.75367e-52	112.365
chr8:27633359	3.5072	-0.282134	23.049	5.43122e-54	1.75398e-52	112.365
chr17:17726188	-3.26573	0.27872	-23.049	5.43163e-54	1.7541e-52	112.365
chr1:91730960	-2.77537	-1.19939	-23.0489	5.43374e-54	1.75478e-52	112.364
chr15:100093723	2.62439	1.12671	23.0489	5.43377e-54	1.75478e-52	112.364
chr11:95091465	3.04329	-0.110061	23.0488	5.43527e-54	1.75526e-52	112.364
chr12:131851900	2.83439	0.894756	23.0488	5.43707e-54	1.75583e-52	112.364
chr4:19457179	2.47463	-0.899024	23.0487	5.43878e-54	1.75637e-52	112.363
chr10:123770784	2.98756	1.65963	23.0487	5.43927e-54	1.75652e-52	112.363
chr5:158570719	2.34146	1.78805	23.0487	5.43951e-54	1.75659e-52	112.363
chr2:240893139	2.45622	1.2375	23.0486	5.4413e-54	1.75716e-52	112.363
chr11:69115887	3.84659	-0.977073	23.0484	5.44905e-54	1.75966e-52	112.362
chr11:60469166	3.30195	0.426463	23.0484	5.44934e-54	1.75974e-52	112.362
chr6:100458217	-2.56854	-2.7128	-23.0484	5.44996e-54	1.75994e-52	112.361
chr5:16721759	3.17061	0.357012	23.0483	5.45119e-54	1.76032e-52	112.361
chr22:19720369	2.78366	1.57402	23.0483	5.45143e-54	1.76039e-52	112.361
chr2:223026566	-3.9389	1.25555	-23.0483	5.45181e-54	1.76051e-52	112.361
chr16:67277801	2.86951	1.77134	23.0483	5.45241e-54	1.76069e-52	112.361
chr4:9936062	3.09744	0.509573	23.0483	5.45243e-54	1.76069e-52	112.361
chr1:23978737	-2.36098	-1.57439	-23.0482	5.4536e-54	1.76106e-52	112.361
chr11:121696781	-2.77744	-1.59018	-23.0482	5.45388e-54	1.76114e-52	112.361
chr16:84450031	2.85183	0.310549	23.0482	5.45462e-54	1.76138e-52	112.361
chr9:133956956	3.35927	0.123902	23.0482	5.45579e-54	1.76175e-52	112.36
chr8:39273123	3.07427	-1.0597	23.0481	5.45611e-54	1.76184e-52	112.36
chr10:103861714	2.82341	1.1172	23.0481	5.4569e-54	1.76209e-52	112.36
chr5:88890168	-3.00488	-1.82561	-23.0481	5.45766e-54	1.76232e-52	112.36
chr6:154721592	2.39988	-2.08518	23.0481	5.4584e-54	1.76255e-52	112.36
chr1:17522026	3.1561	-0.572927	23.048	5.46071e-54	1.76329e-52	112.359
chr6:11656525	3.22256	0.629329	23.0479	5.46272e-54	1.76393e-52	112.359
chr6:170148170	-2.82476	-1.3636	-23.0478	5.46576e-54	1.76491e-52	112.359
chr6:31711267	-3.08756	-0.488171	-23.0478	5.46803e-54	1.76563e-52	112.358
chr2:148974568	2.65695	2.04335	23.0477	5.469e-54	1.76594e-52	112.358
chr9:125956781	2.69988	2.26104	23.0477	5.46913e-54	1.76597e-52	112.358
chr4:1223886	-3.55085	2.24872	-23.0477	5.47047e-54	1.7664e-52	112.358
chr5:179609636	-3.65634	0.873293	-23.0477	5.47076e-54	1.76648e-52	112.358
chr9:129598508	-2.05159	0.115305	-23.0476	5.47133e-54	1.76666e-52	112.357
chr9:137199599	3.13171	-2.21256	23.0476	5.47356e-54	1.76737e-52	112.357
chr15:84802894	4.23476	-0.34372	23.0475	5.47595e-54	1.76813e-52	112.357
chr11:2146395	2.78927	-1.76268	23.0475	5.47712e-54	1.7685e-52	112.356
chr8:37599168	3.52939	-1.55384	23.0474	5.47806e-54	1.7688e-52	112.356
chr20:25220960	-2.63598	2.26823	-23.0474	5.47814e-54	1.76881e-52	112.356
chr10:22219425	2.52683	1.39524	23.0474	5.47894e-54	1.76906e-52	112.356
chr17:62808841	2.61012	0.16689	23.0473	5.48285e-54	1.77032e-52	112.355
chr19:17089583	2.39817	0.874939	23.0473	5.48295e-54	1.77034e-52	112.355
chr4:87079065	-3.74878	0.90878	-23.0472	5.48389e-54	1.77064e-52	112.355
chr14:91733555	2.72171	2.01963	23.0472	5.48609e-54	1.77134e-52	112.355
chr5:131210036	-2.75402	-0.76628	-23.0471	5.48661e-54	1.7715e-52	112.355
chr11:68038475	3.92061	-1.71189	23.0471	5.48832e-54	1.77204e-52	112.354
chr16:89071337	3.37598	0.119939	23.047	5.49056e-54	1.77276e-52	112.354
chr3:192816671	2.28122	1.96524	23.0469	5.49438e-54	1.77398e-52	112.353
chr15:92840125	3.12707	-1.595	23.0468	5.49668e-54	1.77472e-52	112.353
chr3:197027796	3.3278	2.10378	23.0468	5.4968e-54	1.77475e-52	112.353
chr11:47341206	3.61024	-1.18256	23.0468	5.49795e-54	1.77511e-52	112.353
chr8:1037279	2.64854	1.20915	23.0468	5.49855e-54	1.7753e-52	112.353
chr15:60678748	1.91732	2.8511	23.0467	5.49922e-54	1.77551e-52	112.352
chr14:91269292	2.6728	0.162866	23.0466	5.50266e-54	1.77661e-52	112.352
chr6:37650357	2.94829	0.237073	23.0466	5.50324e-54	1.77679e-52	112.352
chr8:139925160	2.82293	1.7211	23.0466	5.50356e-54	1.77688e-52	112.352
chr3:194339422	1.99061	1.52409	23.0466	5.50428e-54	1.77711e-52	112.351
chr6:166870974	2.57585	1.5428	23.0465	5.50525e-54	1.77741e-52	112.351
chr1:2404851	3.47134	-0.557988	23.0465	5.50561e-54	1.77752e-52	112.351
chr1:2908564	2.21256	1.53945	23.0465	5.5058e-54	1.77757e-52	112.351
chr20:43939623	-3.00463	-0.163415	-23.0465	5.50725e-54	1.77803e-52	112.351
chr4:40670949	2.67549	1.40982	23.0464	5.50918e-54	1.77865e-52	112.351
chr2:235505552	-2.38585	1.60866	-23.0462	5.51442e-54	1.78033e-52	112.35
chr8:26007251	2.2561	0.387317	23.0462	5.51669e-54	1.78105e-52	112.349
chr1:36125706	2.65098	-2.53524	23.0461	5.51961e-54	1.78199e-52	112.349
chr11:917953	2.25293	1.93988	23.0461	5.52001e-54	1.78211e-52	112.349
chr6:30890560	-4.01915	1.26933	-23.046	5.52236e-54	1.78286e-52	112.348
chr17:3004936	2.86561	-0.512439	23.046	5.52269e-54	1.78296e-52	112.348
chr20:57792765	3.50829	-0.0419512	23.0459	5.52385e-54	1.78332e-52	112.348
chr1:3473211	-3.31634	2.13183	-23.0459	5.52601e-54	1.78401e-52	112.348
chr10:120950257	4.58146	-2.19512	23.0458	5.52639e-54	1.78413e-52	112.347
chr17:18186001	3.29207	-1.49445	23.0457	5.53137e-54	1.78573e-52	112.347
chr7:134950208	3.45317	1.42012	23.0457	5.53186e-54	1.78588e-52	112.346
chr4:41050413	2.90646	1.78384	23.0457	5.5323e-54	1.78601e-52	112.346
chr18:10726561	-3.13293	-1.81329	-23.0457	5.5324e-54	1.78604e-52	112.346
chr2:74552761	2.24476	2.11713	23.0456	5.53332e-54	1.78633e-52	112.346
chr14:104116191	3.70378	-0.965427	23.0456	5.53371e-54	1.78644e-52	112.346
chr15:58750476	3.5422	-1.14707	23.0455	5.53635e-54	1.78728e-52	112.346
chr7:18402923	-2.99976	0.641707	-23.0453	5.54313e-54	1.78947e-52	112.344
chr20:36471761	2.22366	1.80817	23.0451	5.54872e-54	1.79126e-52	112.343
chr8:134478654	2.74939	0.526524	23.0451	5.54971e-54	1.79157e-52	112.343
chr20:3707345	3.51098	-1.19976	23.0451	5.55006e-54	1.79168e-52	112.343
chr3:189148902	2.31024	1.4	23.0451	5.55029e-54	1.79174e-52	112.343
chr22:50169213	2.58305	-2.01067	23.045	5.5513e-54	1.79206e-52	112.343
chr16:81121695	2.62902	1.44963	23.045	5.55273e-54	1.79252e-52	112.343
chr10:30629695	3.25537	0.215244	23.0448	5.55983e-54	1.7948e-52	112.341
chr7:2309993	4.33366	-1.19366	23.0446	5.56618e-54	1.79684e-52	112.34
chr6:16903812	-3.51341	-0.449878	-23.0445	5.56683e-54	1.79704e-52	112.34
chr8:143950637	2.43707	2.14256	23.0445	5.56779e-54	1.79734e-52	112.34
chr8:133552252	2.74232	1.32335	23.0445	5.56909e-54	1.79775e-52	112.34
chr12:6478669	3.20061	0.310305	23.0444	5.57065e-54	1.79825e-52	112.339
chr3:133820144	-3.52732	1.93268	-23.0443	5.57271e-54	1.79891e-52	112.339
chr3:158649992	2.94073	-1.57427	23.0443	5.573e-54	1.79899e-52	112.339
chr11:65133148	2.14976	1.21244	23.0443	5.57323e-54	1.79906e-52	112.339
chr21:41468182	-3.41439	0.246951	-23.0443	5.5746e-54	1.79949e-52	112.339
chr15:31159576	2.30195	2.14659	23.0442	5.57582e-54	1.79988e-52	112.339
chr9:134783779	-3.39049	1.45256	-23.0442	5.57697e-54	1.80024e-52	112.338
chr19:7483907	3.12976	0.416341	23.0442	5.5775e-54	1.8004e-52	112.338
chr3:134602242	2.86049	-1.30183	23.0441	5.58032e-54	1.8013e-52	112.338
chr6:168683568	3.64646	-0.569939	23.0441	5.58168e-54	1.80174e-52	112.338
chr20:63580781	2.56195	1.21244	23.0441	5.58183e-54	1.80178e-52	112.337
chr10:11824889	-3.36122	1.40061	-23.044	5.58226e-54	1.80191e-52	112.337
chr4:56246375	2.49927	0.958049	23.044	5.58307e-54	1.80216e-52	112.337
chr14:61946943	2.4422	1.75537	23.044	5.58313e-54	1.80217e-52	112.337
chr8:28354238	3.43829	0.474146	23.044	5.58431e-54	1.80254e-52	112.337
chr1:16226751	3.00488	0.897561	23.0439	5.58798e-54	1.80372e-52	112.336
chr18:48616669	3.31659	-0.359146	23.0438	5.58816e-54	1.80377e-52	112.336
chr7:55120098	2.58488	1.8689	23.0437	5.59249e-54	1.80516e-52	112.336
chr5:139670946	-2.1	1.74561	-23.0437	5.59348e-54	1.80547e-52	112.335
chr3:179281065	2.755	1.12933	23.0436	5.59454e-54	1.8058e-52	112.335
chr17:38875412	2.7211	0.176768	23.0435	5.59807e-54	1.80693e-52	112.335
chr12:13223690	3.7722	-0.681951	23.0435	5.59958e-54	1.80741e-52	112.334
chr1:241638604	3.25195	-1.35988	23.0435	5.60023e-54	1.80761e-52	112.334
chr11:70169834	-3.87	2.3178	-23.0435	5.6003e-54	1.80763e-52	112.334
chr14:102930682	3.27841	-1.98482	23.0435	5.60044e-54	1.80766e-52	112.334
chr8:21067948	2.87976	1.73366	23.0434	5.60305e-54	1.8085e-52	112.334
chr7:36156284	-2.71085	-1.92152	-23.0432	5.60734e-54	1.80988e-52	112.333
chr15:39783863	2.30354	-0.707012	23.0432	5.609e-54	1.8104e-52	112.333
chr9:32928628	-2.83305	0.0331098	-23.0432	5.60942e-54	1.81053e-52	112.333
chr16:17469146	3.50927	-1.59427	23.0432	5.60949e-54	1.81054e-52	112.333
chr8:24999191	2.45244	-0.530366	23.0431	5.61023e-54	1.81077e-52	112.332
chr12:103800761	-2.45988	0.714085	-23.0431	5.61056e-54	1.81087e-52	112.332
chr14:35201372	-2.71439	-1.1428	-23.043	5.61315e-54	1.8117e-52	112.332
chr17:401794	2.47098	1.67683	23.0429	5.6162e-54	1.81268e-52	112.331
chr17:8189100	2.33037	-2.31116	23.0429	5.61628e-54	1.8127e-52	112.331
chr2:170525966	2.32073	1.26829	23.0428	5.62034e-54	1.814e-52	112.331
chr2:99403829	3.55378	-1.7564	23.0428	5.6205e-54	1.81404e-52	112.331
chr2:24828174	2.18659	0.901707	23.0428	5.62115e-54	1.81424e-52	112.33
chr3:169242511	2.93756	-2.46524	23.0427	5.6234e-54	1.81496e-52	112.33
chr22:38135672	3.33146	1.33329	23.0427	5.62457e-54	1.81533e-52	112.33
chr8:77147675	2.38012	0.148232	23.0426	5.62856e-54	1.81661e-52	112.329
chr7:128893495	3.85402	-0.884573	23.0425	5.62929e-54	1.81683e-52	112.329
chr11:62105540	-2.45598	-0.529207	-23.0425	5.62972e-54	1.81697e-52	112.329
chr2:204065668	3.125	0.230427	23.0425	5.63e-54	1.81705e-52	112.329
chr14:65336382	3.96366	-1.69659	23.0425	5.63155e-54	1.81754e-52	112.329
chr19:1873989	3.8889	-1.42018	23.0424	5.63302e-54	1.81801e-52	112.328
chr7:139416235	2.53073	-0.447073	23.0424	5.63356e-54	1.81817e-52	112.328
chr10:86957874	-2.49098	1.30841	-23.0424	5.63365e-54	1.81819e-52	112.328
chr9:127828767	2.87878	-1.82634	23.0424	5.63444e-54	1.81844e-52	112.328
chr7:1550145	3.17963	-0.34811	23.0423	5.63624e-54	1.81901e-52	112.328
chr15:99432400	3.51866	-0.409695	23.0423	5.63779e-54	1.8195e-52	112.328
chr12:69694214	-3.02244	-0.25122	-23.0422	5.63935e-54	1.82e-52	112.327
chr7:2763465	3.28585	-0.084878	23.0421	5.64172e-54	1.82075e-52	112.327
chr1:24323004	3.1922	-0.962317	23.0421	5.64201e-54	1.82084e-52	112.327
chr4:73735384	-4.15402	0.46128	-23.0421	5.64427e-54	1.82156e-52	112.326
chr16:89652229	3.80024	0.699756	23.042	5.64526e-54	1.82187e-52	112.326
chr7:108068024	-2.19232	1.39433	-23.042	5.64546e-54	1.82193e-52	112.326
chr14:68607665	-2.00098	-2.57305	-23.042	5.64739e-54	1.82254e-52	112.326
chr3:46926250	3.06146	-1.15146	23.0419	5.64948e-54	1.82321e-52	112.325
chr1:3903003	-3.27976	0.69061	-23.0419	5.64957e-54	1.82323e-52	112.325
chr7:4764819	-2.35537	0.960244	-23.0418	5.65145e-54	1.82382e-52	112.325
chr3:14773929	2.19963	0.329939	23.0418	5.65255e-54	1.82417e-52	112.325
chr22:37029580	-3.01878	2.36268	-23.0416	5.65809e-54	1.82595e-52	112.324
chr20:41316382	2.08293	1.65329	23.0415	5.66092e-54	1.82686e-52	112.323
chr11:73230256	3.86744	-1.19835	23.0415	5.66166e-54	1.82709e-52	112.323
chr2:37654019	-3.59378	-0.302744	-23.0415	5.66171e-54	1.82709e-52	112.323
chr22:39901043	-3.46354	0.274695	-23.0415	5.66208e-54	1.8272e-52	112.323
chr3:183822830	2.15049	0.256098	23.0415	5.66209e-54	1.8272e-52	112.323
chr1:926526	2.33024	1.28841	23.0415	5.66225e-54	1.82724e-52	112.323
chr2:55152619	-3.40488	0.289268	-23.0414	5.66556e-54	1.8283e-52	112.323
chr12:4484673	-2.9722	1.13366	-23.0413	5.66681e-54	1.8287e-52	112.322
chr2:191038767	2.67085	1.67238	23.0413	5.66811e-54	1.82911e-52	112.322
chr16:29159675	2.53049	1.6511	23.0413	5.66864e-54	1.82927e-52	112.322
chr2:177698238	2.53951	0.222317	23.0412	5.67028e-54	1.82979e-52	112.322
chr8:26079761	2.89488	0.588049	23.0412	5.67084e-54	1.82997e-52	112.322
chr15:100349429	2.81854	0.778659	23.0412	5.67157e-54	1.83019e-52	112.322
chr11:119709371	-2.69549	1.42896	-23.0411	5.67403e-54	1.83098e-52	112.321
chr4:182145699	2.8011	-1.97726	23.041	5.67611e-54	1.83164e-52	112.321
chr2:20569091	4.45598	-0.718963	23.0407	5.68765e-54	1.83535e-52	112.319
chr1:44810240	-3.17805	-2.06207	-23.0406	5.68929e-54	1.83587e-52	112.318
chr17:870092	3.11439	-1.7878	23.0406	5.6897e-54	1.836e-52	112.318
chr14:87312976	2.43232	0.581037	23.0406	5.68983e-54	1.83603e-52	112.318
chr21:43929232	-3.78	1.9978	-23.0406	5.69157e-54	1.83659e-52	112.318
chr5:122531360	2.35683	0.244634	23.0405	5.69207e-54	1.83674e-52	112.318
chr7:44147738	2.76793	0.60628	23.0405	5.69278e-54	1.83696e-52	112.318
chr7:1000249	3.40573	0.364695	23.0405	5.69313e-54	1.83706e-52	112.318
chr17:74212012	2.76598	-0.738476	23.0405	5.69394e-54	1.83732e-52	112.318
chr16:88792512	2.42549	-1.16933	23.0404	5.69706e-54	1.83831e-52	112.317
chr22:19724128	3.15354	-3.19945	23.0404	5.6979e-54	1.83858e-52	112.317
chr4:138226570	3.89134	0.852622	23.0403	5.69829e-54	1.83869e-52	112.317
chr6:35182201	3.86622	-1.49823	23.0403	5.69895e-54	1.8389e-52	112.317
chr4:16067749	-3.97976	1.62695	-23.0403	5.69975e-54	1.83915e-52	112.317
chr16:31042796	3.75024	-0.767439	23.0403	5.70076e-54	1.83947e-52	112.316
chr9:120985957	2.37622	-2.46555	23.0401	5.70441e-54	1.84064e-52	112.316
chr19:55487619	3.89341	-1.4922	23.0401	5.7055e-54	1.84098e-52	112.316
chr2:237673504	-3.05476	-2.08543	-23.0401	5.70634e-54	1.84124e-52	112.315
chr9:133461610	2.41963	0.343476	23.0401	5.7064e-54	1.84125e-52	112.315
chr19:17580800	-3.3961	2.15854	-23.04	5.709e-54	1.84208e-52	112.315
chr6:163945036	-2.7561	1.77024	-23.04	5.70952e-54	1.84224e-52	112.315
chr5:107893892	-2.79012	-0.8625	-23.04	5.7106e-54	1.84258e-52	112.315
chr1:203348047	3.0028	2.10799	23.0399	5.71333e-54	1.84345e-52	112.314
chr12:62862447	3.875	-0.670427	23.0398	5.71457e-54	1.84384e-52	112.314
chr16:57529167	4.03293	-1.52415	23.0398	5.71549e-54	1.84414e-52	112.314
chr17:45433474	2.85768	-1.55335	23.0398	5.7159e-54	1.84426e-52	112.314
chr4:52863245	2.47659	-0.143415	23.0397	5.7176e-54	1.8448e-52	112.313
chr15:68200447	2.26683	2.06098	23.0397	5.71824e-54	1.845e-52	112.313
chr21:44972214	4.2322	1.26159	23.0397	5.7185e-54	1.84507e-52	112.313
chr11:66686679	3.83902	-1.1661	23.0396	5.72032e-54	1.84565e-52	112.313
chr1:22917772	2.37512	1.08902	23.0396	5.72128e-54	1.84595e-52	112.313
chr4:80007185	-4.05732	0.035122	-23.0396	5.72171e-54	1.84608e-52	112.313
chr6:157148177	2.14402	1.25604	23.0396	5.72296e-54	1.84648e-52	112.313
chr11:61446147	2.64341	1.68585	23.0396	5.72341e-54	1.84661e-52	112.312
chr11:2921523	2.62951	2.05061	23.0395	5.72501e-54	1.84712e-52	112.312
chr11:62518257	2.42585	1.74707	23.0395	5.72593e-54	1.84741e-52	112.312
chr10:81873673	-2.43695	-1.94348	-23.0394	5.72764e-54	1.84795e-52	112.312
chr2:240371020	3.02695	-0.580061	23.0394	5.72849e-54	1.84822e-52	112.312
chr18:58556426	3.68963	-1.53738	23.0394	5.72875e-54	1.84829e-52	112.311
chr1:46492075	4.18146	-1.99854	23.0394	5.72927e-54	1.84845e-52	112.311
chr1:1555313	3.4561	-0.0336585	23.0394	5.72958e-54	1.84854e-52	112.311
chr16:89759929	3.16707	1.43768	23.0393	5.73105e-54	1.84901e-52	112.311
chr13:110334373	4.04671	-0.035061	23.0392	5.73326e-54	1.84971e-52	112.311
chrX:40103201	3.15573	-0.245427	23.0392	5.73587e-54	1.85055e-52	112.31
chr11:115760881	2.61195	1.29866	23.039	5.74162e-54	1.85239e-52	112.309
chr13:114106075	3.65683	1.4589	23.039	5.74237e-54	1.85263e-52	112.309
chr9:99433744	2.69366	-2.7	23.0389	5.74312e-54	1.85286e-52	112.309
chr3:46811988	3.34671	-2.06762	23.0389	5.74562e-54	1.85366e-52	112.309
chr10:133098507	2.25707	1.33976	23.0388	5.74585e-54	1.85372e-52	112.309
chr16:29220521	3.36037	-0.672012	23.0388	5.74614e-54	1.85381e-52	112.308
chr12:114895857	-2.73159	-0.736768	-23.0388	5.74783e-54	1.85434e-52	112.308
chr20:49790547	3.38427	-1.58128	23.0387	5.75073e-54	1.85527e-52	112.308
chr7:95199927	2.61695	-1.17494	23.0387	5.75154e-54	1.85552e-52	112.308
chr6:156925760	2.94341	0.262073	23.0386	5.75455e-54	1.85649e-52	112.307
chr11:128401025	3.83476	-1.06591	23.0385	5.75625e-54	1.85703e-52	112.307
chr6:43398194	-2.44866	1.22457	-23.0384	5.75943e-54	1.85804e-52	112.306
chr22:19723366	4.69098	-1.85988	23.0384	5.75966e-54	1.85811e-52	112.306
chr22:19724437	3.5611	-2.44872	23.0383	5.76226e-54	1.85894e-52	112.306
chr5:148337377	3.16598	1.36506	23.0383	5.76297e-54	1.85916e-52	112.306
chr22:17809122	2.43427	0.864451	23.038	5.77236e-54	1.86218e-52	112.304
chr19:9009546	3.96341	-0.852927	23.038	5.77283e-54	1.86233e-52	112.304
chr1:18892307	2.41244	2.06768	23.038	5.77318e-54	1.86243e-52	112.304
chr3:23672197	2.52707	-2.44549	23.0379	5.77695e-54	1.86363e-52	112.303
chr8:118657483	2.50366	0.99378	23.0379	5.77711e-54	1.86368e-52	112.303
chr6:56753157	2.44512	1.80451	23.0378	5.77816e-54	1.86401e-52	112.303
chr19:1909647	-2.45341	-0.786829	-23.0378	5.77953e-54	1.86443e-52	112.303
chr11:19442415	3.24537	-1.61341	23.0378	5.77953e-54	1.86443e-52	112.303
chr10:8047862	-3.03805	-0.468415	-23.0378	5.78048e-54	1.86473e-52	112.303
chr2:85433667	3.76671	-1.7764	23.0377	5.78201e-54	1.86522e-52	112.302
chr10:47360766	3.53756	-1.00671	23.0377	5.78332e-54	1.86563e-52	112.302
chr17:68580384	-2.92951	-1.7211	-23.0377	5.78427e-54	1.86593e-52	112.302
chr5:62305583	2.34305	0.969451	23.0376	5.78603e-54	1.86649e-52	112.302
chr14:99773653	2.91268	0.364512	23.0376	5.78693e-54	1.86677e-52	112.301
chr19:18035198	-3.22939	0.382256	-23.0375	5.78768e-54	1.867e-52	112.301
chr1:247415249	1.84695	1.23006	23.0375	5.78826e-54	1.86718e-52	112.301
chr16:87959740	-2.64159	0.685061	-23.0375	5.78829e-54	1.86718e-52	112.301
chr3:193771282	3.3561	1.61256	23.0375	5.78837e-54	1.8672e-52	112.301
chr22:27299811	2.59524	0.473354	23.0375	5.78935e-54	1.86751e-52	112.301
chr17:76141763	2.12159	-3.36299	23.0375	5.79022e-54	1.86778e-52	112.301
chr14:74978677	2.56402	1.45226	23.0374	5.791e-54	1.86802e-52	112.301
chr1:23193356	3.49902	2.07927	23.0374	5.79222e-54	1.8684e-52	112.3
chr11:60919120	3.90159	-1.4164	23.0374	5.79263e-54	1.86853e-52	112.3
chr12:51240144	2.87951	-2.06927	23.0374	5.79365e-54	1.86885e-52	112.3
chr2:149420228	2.20293	-0.427805	23.0373	5.79556e-54	1.86946e-52	112.3
chr2:21044123	3.70305	-1.19811	23.0372	5.79809e-54	1.87026e-52	112.299
chr2:121018804	2.72695	-0.0916463	23.0372	5.79815e-54	1.87027e-52	112.299
chr2:216108636	4.22573	-1.10555	23.0372	5.79822e-54	1.87029e-52	112.299
chr5:150501145	3.57415	0.84061	23.0371	5.80237e-54	1.87162e-52	112.299
chr22:46377657	3.49902	-0.703293	23.0371	5.80251e-54	1.87166e-52	112.299
chr17:41583371	3.08878	-0.924146	23.037	5.80377e-54	1.87205e-52	112.298
chr5:149580818	3.01244	0.668415	23.037	5.80479e-54	1.87238e-52	112.298
chr14:61602162	3.31659	-1.47512	23.0369	5.80903e-54	1.87373e-52	112.298
chr11:123974042	3.11927	-0.0560976	23.0368	5.81031e-54	1.87414e-52	112.297
chr16:51034893	-2.65256	-1.3736	-23.0368	5.81077e-54	1.87428e-52	112.297
chr17:72270464	2.49451	1.91262	23.0367	5.81379e-54	1.87524e-52	112.297
chr6:32760349	2.86012	-0.924695	23.0367	5.81534e-54	1.87573e-52	112.296
chr9:113595091	2.09159	1.54445	23.0366	5.81764e-54	1.87647e-52	112.296
chr17:42459681	3.00598	-2.5797	23.0366	5.81785e-54	1.87652e-52	112.296
chr1:1074839	2.68012	1.38945	23.0365	5.82217e-54	1.87791e-52	112.295
chr10:24721494	3.76098	-1.63012	23.0363	5.8268e-54	1.87939e-52	112.295
chr9:136798825	2.35341	0.235	23.0363	5.82854e-54	1.87995e-52	112.294
chr5:43631468	2.21841	-2.79421	23.0363	5.82899e-54	1.88008e-52	112.294
chr11:60841722	2.41524	1.30262	23.0362	5.83124e-54	1.8808e-52	112.294
chr12:92002970	3.1678	-0.246951	23.0362	5.83128e-54	1.88081e-52	112.294
chr16:88144205	2.60793	0.241646	23.0361	5.83534e-54	1.88211e-52	112.293
chr20:51400565	-3.12354	0.32189	-23.036	5.83683e-54	1.88258e-52	112.293
chr7:32979384	3.83524	-1.3375	23.036	5.8391e-54	1.8833e-52	112.292
chr8:96144573	-2.47476	-0.798354	-23.0359	5.84192e-54	1.8842e-52	112.292
chr21:44912176	-2.04671	-3.13445	-23.0358	5.84255e-54	1.8844e-52	112.292
chr2:120647642	2.33549	-1.34457	23.0358	5.84449e-54	1.88501e-52	112.291
chr7:6165707	3.00146	1.53244	23.0357	5.84608e-54	1.88552e-52	112.291
chr7:1980247	-3.82976	1.44915	-23.0357	5.84634e-54	1.88559e-52	112.291
chr7:98865908	2.45988	1.63104	23.0357	5.8478e-54	1.88606e-52	112.291
chr7:73985848	2.14061	1.05872	23.0356	5.84946e-54	1.88658e-52	112.291
chr8:2055772	2.23146	1.61341	23.0356	5.85002e-54	1.88675e-52	112.291
chr14:103706636	3.15256	1.44311	23.0356	5.85148e-54	1.88722e-52	112.29
chr1:220896355	3.83439	-0.73439	23.0356	5.85223e-54	1.88745e-52	112.29
chr5:37952452	3.3622	-0.475244	23.0355	5.85439e-54	1.88814e-52	112.29
chr1:8123192	2.24915	1.92774	23.0354	5.85682e-54	1.88891e-52	112.289
chr10:636931	-2.89524	1.07128	-23.0354	5.85737e-54	1.88908e-52	112.289
chr19:48630186	3.63646	-1.62835	23.0354	5.85822e-54	1.88934e-52	112.289
chr3:185527703	3.0861	1.11939	23.0353	5.85899e-54	1.88958e-52	112.289
chr4:1765765	3.71951	-1.4039	23.0353	5.86086e-54	1.89018e-52	112.289
chr13:30864791	3.8322	-1.36159	23.0352	5.86421e-54	1.89125e-52	112.288
chr6:127318887	2.38256	1.68909	23.0352	5.86438e-54	1.8913e-52	112.288
chr22:38956616	2.50963	0.414573	23.0351	5.86601e-54	1.89181e-52	112.288
chr9:134623833	3.38537	0.906707	23.035	5.86867e-54	1.89266e-52	112.287
chr11:16791945	3.63268	-2.51049	23.035	5.86906e-54	1.89278e-52	112.287
chr11:47586651	2.29988	0.77811	23.035	5.86946e-54	1.8929e-52	112.287
chr2:39504425	2.24915	-2.1136	23.035	5.86956e-54	1.89292e-52	112.287
chr19:4103183	2.23671	0.0377439	23.035	5.87013e-54	1.8931e-52	112.287
chr10:48891599	3.24293	0.113537	23.035	5.87076e-54	1.89329e-52	112.287
chr6:6713766	2.92341	-0.360732	23.035	5.8713e-54	1.89346e-52	112.287
chr17:81026875	2.70293	1.40122	23.0349	5.87329e-54	1.89409e-52	112.287
chr1:938740	2.45415	-0.99122	23.0349	5.87442e-54	1.89445e-52	112.286
chr1:2523403	-3.58598	0.429939	-23.0349	5.87467e-54	1.89452e-52	112.286
chr6:26536722	3.03049	-1.53805	23.0348	5.87568e-54	1.89484e-52	112.286
chr14:94772945	-2.50476	-1.25945	-23.0346	5.88356e-54	1.89737e-52	112.285
chr21:43725885	-2.70963	-2.48433	-23.0346	5.88419e-54	1.89756e-52	112.285
chr11:8343072	3.32598	-0.282744	23.0345	5.88798e-54	1.89878e-52	112.284
chr18:75067225	-3.32232	0.458232	-23.0344	5.88919e-54	1.89916e-52	112.284
chr8:143586755	3.39122	0.237805	23.0343	5.89247e-54	1.90021e-52	112.283
chr12:66234216	3.15024	-2.95866	23.0343	5.89389e-54	1.90066e-52	112.283
chr15:89783579	3.19451	0.755305	23.034	5.90214e-54	1.90331e-52	112.282
chr8:126001291	2.59463	-0.0276829	23.0339	5.90583e-54	1.90449e-52	112.281
chr5:115963999	2.63659	-1.5511	23.0338	5.90996e-54	1.90581e-52	112.28
chr10:132714680	3.21951	-1.35159	23.0338	5.9102e-54	1.90588e-52	112.28
chr12:2319506	3.05451	1.56823	23.0337	5.91233e-54	1.90656e-52	112.28
chr14:101458138	-2.66561	-2.4072	-23.0337	5.91323e-54	1.90684e-52	112.28
chr6:46326360	3.25878	-0.21122	23.0336	5.91702e-54	1.90805e-52	112.279
chr19:42199699	-4.75451	0.36689	-23.0335	5.91864e-54	1.90857e-52	112.279
chr1:23125809	-3.67537	1.78524	-23.0334	5.92175e-54	1.90956e-52	112.278
chr10:49972278	2.83829	0.81622	23.0334	5.92205e-54	1.90965e-52	112.278
chr6:167116794	3.87195	-1.17915	23.0333	5.92711e-54	1.91127e-52	112.277
chr10:79094315	-3.73171	1.42732	-23.0332	5.92916e-54	1.91192e-52	112.277
chr1:204150267	4.09256	-1.2653	23.0332	5.92972e-54	1.9121e-52	112.277
chr14:50985807	2.8872	1.09933	23.0332	5.93021e-54	1.91224e-52	112.277
chr19:3458204	2.89	-1.23024	23.0332	5.93038e-54	1.91229e-52	112.277
chr3:58165664	3.03354	0.188476	23.0331	5.93129e-54	1.91258e-52	112.277
chr9:128176455	3.36354	1.73494	23.0331	5.93279e-54	1.91305e-52	112.276
chr11:2846517	2.2478	2.12098	23.033	5.93492e-54	1.91372e-52	112.276
chr7:92517821	2.27268	1.79488	23.033	5.93492e-54	1.91372e-52	112.276
chr16:57801814	2.09707	-2.66988	23.0329	5.93792e-54	1.91468e-52	112.276
chr4:54094588	-2.3811	0.855549	-23.0328	5.94288e-54	1.91627e-52	112.275
chr16:12544630	3.64524	-0.146037	23.0328	5.94324e-54	1.91638e-52	112.275
chr9:130129050	3.89878	-1.78024	23.0328	5.94412e-54	1.91665e-52	112.275
chr8:28354237	3.58768	0.182622	23.0327	5.94457e-54	1.91679e-52	112.275
chr19:14070598	2.91329	1.71079	23.0327	5.94538e-54	1.91704e-52	112.274
chr3:20081338	-2.90768	-1.64445	-23.0327	5.94566e-54	1.91712e-52	112.274
chr17:76138750	3.65988	-1.29091	23.0327	5.94593e-54	1.9172e-52	112.274
chr1:176241570	2.49902	-2.23134	23.0327	5.94627e-54	1.91729e-52	112.274
chr1:26863325	4.02634	-1.21146	23.0327	5.94628e-54	1.91729e-52	112.274
chr11:62706654	2.5761	-2.5472	23.0326	5.9476e-54	1.91771e-52	112.274
chr2:234978738	-3.72829	0.256707	-23.0325	5.95171e-54	1.91903e-52	112.273
chr9:95505247	2.78305	-0.333476	23.0325	5.95396e-54	1.91974e-52	112.273
chr1:6471962	3.48841	-0.512744	23.0324	5.95479e-54	1.92e-52	112.273
chr8:140542389	-2.54402	0.451646	-23.0324	5.95554e-54	1.92023e-52	112.273
chr12:111077464	3.64537	1.34951	23.0324	5.9574e-54	1.92083e-52	112.272
chr20:36112768	3.32537	1.11476	23.0323	5.9585e-54	1.92117e-52	112.272
chr16:88805464	-2.46402	2.31579	-23.0323	5.95972e-54	1.92155e-52	112.272
chr4:176498995	3.76829	-0.851463	23.0321	5.96448e-54	1.92308e-52	112.271
chr15:45431077	2.7139	-0.502195	23.0321	5.96567e-54	1.92345e-52	112.271
chr14:101072980	3.52098	0.979878	23.0321	5.96569e-54	1.92345e-52	112.271
chr2:8693120	2.77049	-2.09476	23.0321	5.96604e-54	1.92356e-52	112.271
chr12:28027554	3.06	-2.17549	23.0321	5.96648e-54	1.92369e-52	112.271
chr1:168121764	-2.46085	0.717866	-23.032	5.96792e-54	1.92414e-52	112.271
chr17:47847634	-2.39573	-1.90006	-23.032	5.96981e-54	1.92475e-52	112.27
chr9:128910138	-2.06134	2.15591	-23.032	5.97015e-54	1.92485e-52	112.27
chr13:23770481	2.82598	0.169207	23.0319	5.9708e-54	1.92505e-52	112.27
chr9:27109024	3.35366	-1.40622	23.0319	5.9711e-54	1.92514e-52	112.27
chr20:34074541	2.33598	1.41848	23.0319	5.97174e-54	1.92533e-52	112.27
chr12:114674477	-3.39244	0.589146	-23.0319	5.97347e-54	1.92588e-52	112.27
chr1:183039725	2.36402	1.1725	23.0318	5.97722e-54	1.92708e-52	112.269
chr3:138941675	2.31488	1.72232	23.0317	5.97774e-54	1.92724e-52	112.269
chr5:172381191	-2.72646	2.09665	-23.0317	5.97801e-54	1.92732e-52	112.269
chr19:5058877	-3.05098	1.8361	-23.0317	5.97985e-54	1.9279e-52	112.269
chr16:87984039	4.16756	-0.454878	23.0317	5.98045e-54	1.92809e-52	112.268
chrX:16839472	3.19768	1.14043	23.0317	5.98048e-54	1.92809e-52	112.268
chr10:48399539	3.83549	-0.763841	23.0316	5.98119e-54	1.92831e-52	112.268
chr5:36606000	2.67671	-1.69226	23.0315	5.98658e-54	1.93004e-52	112.267
chr12:11555895	2.54549	-2.09799	23.0315	5.98698e-54	1.93016e-52	112.267
chr5:72109656	2.93829	-0.0431707	23.0314	5.98939e-54	1.93093e-52	112.267
chr1:36322447	2.99378	-2.83799	23.0312	5.99405e-54	1.93242e-52	112.266
chr4:3370333	-2.23183	0.992988	-23.0312	5.99674e-54	1.93328e-52	112.266
chr10:71085712	3.48171	0.129268	23.0311	5.99781e-54	1.93361e-52	112.266
chr6:18128670	2.38817	1.25616	23.0311	5.99864e-54	1.93387e-52	112.265
chr6:83431517	3.19037	0.644451	23.0311	5.99896e-54	1.93397e-52	112.265
chr1:54300542	-3.29354	2.33018	-23.031	6.00244e-54	1.93508e-52	112.265
chr7:1481651	2.79378	1.33652	23.0309	6.00494e-54	1.93588e-52	112.264
chr4:8044754	-3.14585	0.426098	-23.0309	6.00565e-54	1.9361e-52	112.264
chr6:167666612	2.83744	1.74518	23.0309	6.00599e-54	1.9362e-52	112.264
chr7:150406170	2.95646	-0.0225	23.0309	6.00654e-54	1.93637e-52	112.264
chr17:21302573	2.40305	1.9075	23.0309	6.0067e-54	1.93641e-52	112.264
chr9:124520287	3.81756	0.226829	23.0308	6.00826e-54	1.9369e-52	112.264
chr9:127928434	2.28134	-2.50604	23.0308	6.01011e-54	1.93749e-52	112.264
chr6:32096552	-2.97476	-1.32555	-23.0308	6.01055e-54	1.93762e-52	112.263
chr5:72324392	3.54293	-0.870488	23.0307	6.01388e-54	1.93869e-52	112.263
chr3:37766189	2.3589	2.47018	23.0305	6.01859e-54	1.94019e-52	112.262
chr11:111515452	-2.6778	-2.0372	-23.0305	6.01946e-54	1.94047e-52	112.262
chr10:33655562	2.99463	-1.13732	23.0305	6.0204e-54	1.94076e-52	112.262
chr14:91255542	2.06317	1.76256	23.0304	6.02235e-54	1.94138e-52	112.261
chr1:36477065	-2.4539	0.563171	-23.0304	6.02322e-54	1.94165e-52	112.261
chr1:31674886	2.865	1.62165	23.0304	6.0234e-54	1.9417e-52	112.261
chr7:100157357	2.56341	-2.87207	23.0303	6.02537e-54	1.94233e-52	112.261
chr10:654317	2.79841	-2.28677	23.0302	6.02796e-54	1.94315e-52	112.261
chr15:33440996	-2.71866	1.27945	-23.0302	6.03029e-54	1.9439e-52	112.26
chr10:110005915	3.93866	-1.58372	23.0301	6.0325e-54	1.9446e-52	112.26
chr17:66675856	-3.21683	2.52646	-23.0301	6.03258e-54	1.94461e-52	112.26
chr17:74851823	-2.28622	-0.0643293	-23.03	6.0351e-54	1.94542e-52	112.259
chr22:19723594	3.84817	-2.1603	23.03	6.03519e-54	1.94544e-52	112.259
chr17:30238870	2.47561	-1.01951	23.03	6.03705e-54	1.94603e-52	112.259
chr2:24083726	3.27854	-0.622683	23.0299	6.03789e-54	1.94629e-52	112.259
chr1:147757242	3.69512	-1.4622	23.0299	6.03935e-54	1.94675e-52	112.259
chr2:47003210	4.15232	-1.29665	23.0299	6.0407e-54	1.94718e-52	112.258
chr2:70141645	3.22939	-2.00165	23.0298	6.0411e-54	1.9473e-52	112.258
chr10:124091665	3.81061	-1.81933	23.0298	6.0418e-54	1.94751e-52	112.258
chr7:904477	3.25927	0.166707	23.0298	6.04415e-54	1.94826e-52	112.258
chr10:21535641	2.18232	-2.89323	23.0297	6.04654e-54	1.94902e-52	112.257
chrX:41519030	3.76256	0.501524	23.0297	6.04689e-54	1.94913e-52	112.257
chr4:36158838	2.69171	1.32793	23.0297	6.0475e-54	1.94931e-52	112.257
chr13:31522146	2.29476	1.0453	23.0296	6.04847e-54	1.94962e-52	112.257
chr10:77820554	-3.55476	1.54445	-23.0296	6.05064e-54	1.95031e-52	112.257
chr1:154708188	2.64951	1.28183	23.0295	6.05105e-54	1.95043e-52	112.257
chr13:114034832	2.73024	0.703537	23.0295	6.05129e-54	1.9505e-52	112.257
chr12:98003135	2.52268	-2.53049	23.0295	6.05314e-54	1.95109e-52	112.256
chr12:113232230	2.2122	1.75646	23.0295	6.05318e-54	1.95109e-52	112.256
chr2:233464217	3.41927	1.80439	23.0294	6.05462e-54	1.95155e-52	112.256
chr11:2533281	-2.30854	-2.63427	-23.0294	6.0572e-54	1.95237e-52	112.256
chr10:79559995	2.30817	0.0621341	23.0291	6.06586e-54	1.95515e-52	112.254
chr4:10097211	4.37512	-0.636585	23.0291	6.06736e-54	1.95563e-52	112.254
chr2:42968	3.33561	-1.40512	23.0291	6.06757e-54	1.95569e-52	112.254
chr22:20085186	2.30268	1.3239	23.0291	6.06781e-54	1.95575e-52	112.254
chr14:95495709	-3.38683	-0.119268	-23.029	6.06822e-54	1.95588e-52	112.254
chr17:2700445	2.21159	1.28665	23.029	6.07005e-54	1.95646e-52	112.254
chr13:60329871	2.33488	-2.05329	23.029	6.07029e-54	1.95652e-52	112.254
chr20:61699732	3.24341	-1.01305	23.0289	6.07131e-54	1.95685e-52	112.253
chr10:133016180	3.06902	1.01268	23.0289	6.07153e-54	1.95691e-52	112.253
chr8:55939385	-2.66085	-1.85421	-23.0289	6.07253e-54	1.95722e-52	112.253
chr4:23888583	3.58939	-0.73872	23.0289	6.07313e-54	1.95741e-52	112.253
chr10:86942559	3.27573	0.904085	23.0288	6.07598e-54	1.95832e-52	112.253
chr10:13990735	2.73305	1.78518	23.0287	6.08035e-54	1.95972e-52	112.252
chr10:3861971	2.56061	2.06348	23.0285	6.08735e-54	1.96196e-52	112.251
chr2:230872205	2.52524	1.9936	23.0285	6.08787e-54	1.96212e-52	112.251
chr3:40188031	3.50768	-1.05726	23.0284	6.08818e-54	1.96221e-52	112.251
chr1:44029466	2.53963	0.742866	23.0284	6.08985e-54	1.96274e-52	112.25
chr2:132671296	4.00122	-2.00134	23.0284	6.09125e-54	1.96318e-52	112.25
chr16:70646735	3.5528	1.28774	23.0283	6.0919e-54	1.96338e-52	112.25
chr22:43174315	4.41122	-0.262927	23.0283	6.0935e-54	1.96389e-52	112.25
chr16:87870088	3.27622	-0.285793	23.0281	6.09895e-54	1.96564e-52	112.249
chr3:149507391	3.12037	-0.841159	23.0281	6.09928e-54	1.96573e-52	112.249
chr15:55589527	2.93402	1.29652	23.0281	6.10169e-54	1.9665e-52	112.248
chr11:15775072	3.47854	-1.15329	23.028	6.10211e-54	1.96663e-52	112.248
chr5:178419452	3.42305	-0.319817	23.028	6.10314e-54	1.96695e-52	112.248
chr6:41409239	3.29439	-0.833293	23.028	6.10349e-54	1.96705e-52	112.248
chr14:51750011	2.62866	1.61579	23.028	6.10503e-54	1.96754e-52	112.248
chr10:33808513	2.96256	1.62006	23.0279	6.10779e-54	1.96842e-52	112.247
chr5:160183243	3.87488	-1.23244	23.0279	6.10784e-54	1.96843e-52	112.247
chr1:166838606	3.9928	-1.22799	23.0279	6.1083e-54	1.96857e-52	112.247
chr8:142356152	2.13073	1.67207	23.0277	6.11239e-54	1.96988e-52	112.247
chr11:16923787	4.25573	-0.937866	23.0277	6.11251e-54	1.96991e-52	112.247
chr19:11152970	4.64585	-1.21744	23.0277	6.11278e-54	1.96998e-52	112.247
chr13:114021428	2.70159	2.1086	23.0277	6.11399e-54	1.97036e-52	112.246
chr15:33847437	2.24122	0.815	23.0277	6.11449e-54	1.97052e-52	112.246
chr3:169666835	4.14463	-1.1511	23.0276	6.11776e-54	1.97156e-52	112.246
chr22:24494510	2.81683	-1.90976	23.0276	6.11805e-54	1.97165e-52	112.246
chr5:180116259	-1.86463	-0.0409756	-23.0274	6.12256e-54	1.97309e-52	112.245
chr19:17998507	2.81817	-0.776646	23.0274	6.12504e-54	1.97388e-52	112.245
chr18:48134635	-2.30622	0.69372	-23.0274	6.12514e-54	1.9739e-52	112.245
chr17:78342355	2.52902	-2.5511	23.0274	6.12524e-54	1.97393e-52	112.245
chr13:110508083	-2.97378	1.53482	-23.0274	6.12533e-54	1.97395e-52	112.245
chr15:65045376	3.26402	-0.00408537	23.0274	6.12553e-54	1.974e-52	112.245
chr6:163347383	3.1428	0.527012	23.0273	6.12683e-54	1.97441e-52	112.244
chr16:70694598	4.12805	-1.21256	23.0272	6.13018e-54	1.97548e-52	112.244
chr8:69681929	-2.54488	1.57341	-23.0272	6.13134e-54	1.97585e-52	112.244
chr10:114403137	3.2828	-2.14213	23.0272	6.13167e-54	1.97594e-52	112.244
chr11:8219312	2.64537	1.26171	23.0272	6.13236e-54	1.97616e-52	112.243
chr22:43174307	4.68463	-0.216098	23.0271	6.13303e-54	1.97636e-52	112.243
chr17:68399660	2.37573	0.00957317	23.0271	6.13319e-54	1.97641e-52	112.243
chr15:60091406	3.76402	-1.45348	23.027	6.1368e-54	1.97756e-52	112.243
chr9:128149513	-2.66268	-1.41232	-23.027	6.13697e-54	1.97761e-52	112.243
chr1:56477143	2.72561	-0.597805	23.0269	6.1425e-54	1.97938e-52	112.242
chr7:1532055	-2.63293	-1.3872	-23.0269	6.14258e-54	1.9794e-52	112.242
chr5:130795264	2.67	0.515488	23.0268	6.14386e-54	1.9798e-52	112.242
chr1:2323040	4.30207	-0.807378	23.0268	6.14415e-54	1.97988e-52	112.241
chr1:39107491	3.29951	-1.07037	23.0268	6.14468e-54	1.98004e-52	112.241
chr19:11263692	2.75317	1.09866	23.0268	6.14531e-54	1.98024e-52	112.241
chr19:49894885	2.53049	0.791829	23.0267	6.1485e-54	1.98126e-52	112.241
chr6:100458507	-2.91927	-1.15232	-23.0266	6.14987e-54	1.98169e-52	112.241
chr16:81997023	3.75134	0.072622	23.0266	6.15083e-54	1.98199e-52	112.24
chr2:111136058	-2.79963	-0.210671	-23.0266	6.1515e-54	1.9822e-52	112.24
chr15:51234225	-2.38841	0.55811	-23.0266	6.15208e-54	1.98237e-52	112.24
chr17:48568456	-2.89646	-1.81177	-23.0266	6.15256e-54	1.98252e-52	112.24
chr17:27571799	2.38646	1.68213	23.0266	6.15276e-54	1.98257e-52	112.24
chr16:70654219	2.47061	-2.83652	23.0265	6.15367e-54	1.98286e-52	112.24
chr5:13505678	3.78402	-0.999573	23.0265	6.15519e-54	1.98334e-52	112.24
chr9:136101284	2.41061	1.8725	23.0265	6.15571e-54	1.9835e-52	112.24
chrX:27276967	2.65988	-1.10652	23.0264	6.15851e-54	1.98439e-52	112.239
chr2:102726962	-2.55756	2.73329	-23.0263	6.16083e-54	1.98513e-52	112.239
chr2:236517740	-3.6511	0.650671	-23.0263	6.16149e-54	1.98533e-52	112.239
chr16:4661944	-2.65085	1.71372	-23.0263	6.16197e-54	1.98548e-52	112.239
chr14:70661429	-3.93159	0.77811	-23.0263	6.16218e-54	1.98554e-52	112.239
chr14:100613239	2.15866	1.88994	23.0263	6.16281e-54	1.98573e-52	112.238
chr8:81111202	2.6578	-2.53488	23.0262	6.16347e-54	1.98593e-52	112.238
chr8:37677902	2.45463	1.18866	23.0262	6.16348e-54	1.98593e-52	112.238
chr21:32456569	2.74598	1.16152	23.0262	6.16522e-54	1.98648e-52	112.238
chr6:125191214	-2.79341	1.7522	-23.0261	6.16982e-54	1.98795e-52	112.237
chr16:4345941	-3.75683	1.12707	-23.026	6.1717e-54	1.98855e-52	112.237
chr22:20089862	2.42988	1.58238	23.026	6.17199e-54	1.98863e-52	112.237
chr17:19002664	2.94561	0.747561	23.0259	6.17553e-54	1.98977e-52	112.236
chr3:102081755	-4.02	-0.101098	-23.0259	6.17632e-54	1.99001e-52	112.236
chr10:14383580	2.76098	1.39537	23.0258	6.17714e-54	1.99027e-52	112.236
chr8:28353398	3.82829	0.700122	23.0258	6.17814e-54	1.99058e-52	112.236
chr12:64782064	-2.02634	-3.26171	-23.0258	6.17869e-54	1.99075e-52	112.236
chr12:122949893	3.165	1.49201	23.0257	6.18344e-54	1.99227e-52	112.235
chr5:97855562	2.70646	1.40299	23.0256	6.18426e-54	1.99252e-52	112.235
chr3:119173619	3.23293	-1.65817	23.0256	6.18516e-54	1.9928e-52	112.235
chr5:159175256	3.74341	-1.31683	23.0256	6.18599e-54	1.99306e-52	112.235
chr15:55991970	2.32878	1.89402	23.0256	6.18627e-54	1.99314e-52	112.235
chr1:242428980	3.20988	-0.834573	23.0255	6.18896e-54	1.994e-52	112.234
chr16:2540436	2.20488	0.75939	23.0254	6.19309e-54	1.99532e-52	112.234
chr4:128661708	2.87232	-0.410671	23.0254	6.1932e-54	1.99535e-52	112.234
chr9:137454760	3.94134	-1.71835	23.0254	6.19354e-54	1.99545e-52	112.233
chr8:57748153	-3.3761	0.0256098	-23.0253	6.19468e-54	1.9958e-52	112.233
chr4:8506286	2.32488	1.00171	23.0253	6.19676e-54	1.99646e-52	112.233
chr7:1055166	-3.56829	-0.947195	-23.0252	6.19773e-54	1.99677e-52	112.233
chr2:71575456	2.34293	1.90146	23.0252	6.19818e-54	1.9969e-52	112.233
chr20:17602106	-2.31707	-0.619024	-23.0252	6.19857e-54	1.99702e-52	112.233
chr11:134641870	2.86195	1.85012	23.0252	6.19859e-54	1.99702e-52	112.233
chr22:44934323	2.37159	0.742256	23.0252	6.19933e-54	1.99725e-52	112.233
chr6:1392389	3.09512	-0.973537	23.0252	6.19938e-54	1.99725e-52	112.233
chr7:101989308	2.9539	0.835488	23.0252	6.20031e-54	1.99755e-52	112.232
chr19:7679665	-3.69256	0.0409146	-23.025	6.20708e-54	1.99972e-52	112.231
chr1:241592081	3.24073	1.35	23.025	6.20761e-54	1.99988e-52	112.231
chr19:44725590	2.35793	1.6703	23.025	6.20766e-54	1.99988e-52	112.231
chr5:139670267	-2.98329	-0.521524	-23.0249	6.20924e-54	2.00039e-52	112.231
chr4:7516581	2.94963	-0.762378	23.0248	6.21293e-54	2.00156e-52	112.23
chr8:141342249	2.30061	1.65116	23.0247	6.21501e-54	2.00223e-52	112.23
chr2:98376944	2.40927	1.98171	23.0247	6.21595e-54	2.00252e-52	112.23
chr11:97158475	-2.71878	-0.780732	-23.0247	6.21622e-54	2.0026e-52	112.23
chr2:96506627	4.00573	-0.895427	23.0247	6.2182e-54	2.00322e-52	112.229
chr12:109864354	-2.73329	1.33482	-23.0246	6.21884e-54	2.00342e-52	112.229
chr11:116072759	3.90268	-0.996463	23.0245	6.2218e-54	2.00437e-52	112.229
chr3:14442106	3.13598	-0.532256	23.0245	6.2221e-54	2.00445e-52	112.229
chr3:127675748	3.65049	0.454268	23.0245	6.2228e-54	2.00467e-52	112.229
chr15:89748303	2.57232	0.392012	23.0245	6.22307e-54	2.00475e-52	112.229
chrX:118156604	3.27268	0.419146	23.0245	6.22438e-54	2.00516e-52	112.228
chr11:64854674	2.36561	1.54598	23.0243	6.2287e-54	2.00654e-52	112.228
chr5:172768779	3.96695	-0.108476	23.0243	6.22939e-54	2.00676e-52	112.228
chr6:3900146	4.52841	0.0448171	23.0242	6.23368e-54	2.00813e-52	112.227
chr3:169664456	2.47439	-2.14195	23.0242	6.23404e-54	2.00823e-52	112.227
chr8:143974157	2.7161	1.42549	23.0242	6.2344e-54	2.00834e-52	112.227
chr1:3732730	2.4172	0.26311	23.0241	6.236e-54	2.00885e-52	112.227
chr9:70534206	4.32878	0.263659	23.0241	6.23738e-54	2.00928e-52	112.226
chr21:43796926	2.5528	2.23482	23.0241	6.23772e-54	2.00938e-52	112.226
chr19:18418529	2.57463	-2.85085	23.024	6.23968e-54	2.01001e-52	112.226
chr10:132403049	3.07183	1.6586	23.0239	6.24359e-54	2.01126e-52	112.225
chr8:41312846	2.57902	-1.06207	23.0239	6.24552e-54	2.01187e-52	112.225
chr18:5489032	3.40463	-1.47085	23.0238	6.24876e-54	2.0129e-52	112.225
chr22:23204779	-4.1828	1.71226	-23.0238	6.24917e-54	2.01303e-52	112.225
chr1:89567089	-2.92463	-1.50012	-23.0237	6.25027e-54	2.01337e-52	112.224
chr13:114024690	-2.86085	0.848476	-23.0237	6.25074e-54	2.01351e-52	112.224
chr2:182717673	-2.74049	-0.518171	-23.0237	6.25159e-54	2.01378e-52	112.224
chr7:2763367	3.70427	0.278476	23.0236	6.25497e-54	2.01486e-52	112.224
chr11:3162583	3.14988	0.844085	23.0236	6.25542e-54	2.01499e-52	112.224
chr6:3618851	3.18683	1.5228	23.0235	6.25751e-54	2.01566e-52	112.223
chrX:154355597	-2.81329	0.656646	-23.0235	6.25863e-54	2.01601e-52	112.223
chr2:120210469	-3.52293	0.122073	-23.0235	6.25951e-54	2.01628e-52	112.223
chr16:53998132	-2.85805	1.69866	-23.0234	6.26121e-54	2.01682e-52	112.223
chr8:26294146	3.43427	0.0210366	23.0234	6.26197e-54	2.01706e-52	112.222
chr1:240576503	-3.45476	-1.09884	-23.0233	6.26398e-54	2.01769e-52	112.222
chr2:74503680	2.82	-2.22232	23.0233	6.26594e-54	2.01832e-52	112.222
chr9:89799446	3.23134	1.94628	23.0232	6.26806e-54	2.01899e-52	112.221
chr11:67440198	-2.14366	0.520488	-23.0232	6.26874e-54	2.0192e-52	112.221
chr5:132673418	2.58134	1.72506	23.0232	6.26896e-54	2.01926e-52	112.221
chr2:37415349	3.00146	1.64878	23.0231	6.27225e-54	2.02031e-52	112.221
chr3:127676151	4.39171	-0.608537	23.0231	6.27304e-54	2.02056e-52	112.221
chr10:110499284	2.68732	-2.30305	23.0231	6.2735e-54	2.0207e-52	112.221
chr17:50935532	-2.8789	0.419451	-23.0231	6.27359e-54	2.02071e-52	112.221
chr12:12506243	4.06537	-0.973415	23.0231	6.27388e-54	2.0208e-52	112.221
chr16:56426340	2.87232	1.34201	23.0231	6.27391e-54	2.0208e-52	112.221
chr12:131795153	-3.45805	1.26293	-23.0229	6.27936e-54	2.02254e-52	112.22
chr17:21524525	3.37659	-0.0284146	23.0228	6.28224e-54	2.02346e-52	112.219
chr5:178231323	3.00732	-0.596585	23.0228	6.2827e-54	2.0236e-52	112.219
chr1:2404450	2.54427	2.3686	23.0228	6.28398e-54	2.02401e-52	112.219
chr9:91950915	2.83585	-0.724512	23.0227	6.28501e-54	2.02433e-52	112.219
chr18:48639136	2.49061	1.78043	23.0227	6.28556e-54	2.02449e-52	112.219
chr4:7281823	3.15268	-0.62622	23.0227	6.28597e-54	2.02462e-52	112.219
chr2:13653149	3.58829	0.292683	23.0226	6.28813e-54	2.0253e-52	112.218
chr8:92063853	2.30695	0.827866	23.0226	6.28816e-54	2.0253e-52	112.218
chr16:72017370	-3.28988	1.66116	-23.0226	6.28823e-54	2.02532e-52	112.218
chr6:170457247	2.44366	1.39427	23.0226	6.28907e-54	2.02558e-52	112.218
chr1:245688052	-3.28378	-0.13872	-23.0226	6.29063e-54	2.02607e-52	112.218
chr5:59099570	2.57793	1.95311	23.0226	6.29093e-54	2.02616e-52	112.218
chr8:116324981	3.84427	-0.904939	23.0225	6.29327e-54	2.02689e-52	112.217
chr5:115813294	2.02341	1.13512	23.0225	6.29327e-54	2.02689e-52	112.217
chr14:101458186	-2.61707	-1.69073	-23.0225	6.29367e-54	2.02701e-52	112.217
chr16:2966705	2.82598	-1.40018	23.0225	6.29408e-54	2.02713e-52	112.217
chr12:132507162	-3.21951	1.69512	-23.0225	6.29408e-54	2.02713e-52	112.217
chr22:42512732	3.20402	-0.377744	23.0225	6.2946e-54	2.02728e-52	112.217
chr17:81727517	-4.52537	1.74073	-23.0225	6.29487e-54	2.02736e-52	112.217
chr19:54474088	2.64085	-0.683841	23.0224	6.29801e-54	2.02836e-52	112.217
chr3:64265986	3.07829	-0.701829	23.0223	6.29963e-54	2.02888e-52	112.216
chr17:78364753	2.60512	-1.82829	23.0223	6.30014e-54	2.02903e-52	112.216
chr8:11897480	-3.26707	0.17	-23.0223	6.30163e-54	2.0295e-52	112.216
chr1:15757950	2.88171	-2.61366	23.0222	6.30199e-54	2.02961e-52	112.216
chr10:6222662	4.14341	0.0621951	23.0222	6.30403e-54	2.03026e-52	112.216
chr2:132415705	2.22793	-0.257988	23.0222	6.30458e-54	2.03042e-52	112.216
chr9:123356220	3.42646	-1.53591	23.022	6.31059e-54	2.03235e-52	112.215
chr19:827820	-3.67402	0.244939	-23.022	6.31103e-54	2.03248e-52	112.215
chr7:70693578	2.9761	-0.696829	23.0219	6.31338e-54	2.03323e-52	112.214
chr13:59673161	-2.14024	1.3022	-23.0219	6.31506e-54	2.03376e-52	112.214
chr12:118359190	-2.50037	-1.1114	-23.0218	6.31756e-54	2.03456e-52	112.214
chr12:132582197	4.16695	-0.627744	23.0218	6.31839e-54	2.03481e-52	112.213
chr14:24389706	2.61854	-2.24988	23.0218	6.31916e-54	2.03505e-52	112.213
chr13:114142706	-3.45341	-0.0345122	-23.0217	6.31988e-54	2.03528e-52	112.213
chr1:17522223	2.92195	-1.36488	23.0217	6.32194e-54	2.03593e-52	112.213
chr5:111754888	3.51585	-0.915	23.0217	6.32198e-54	2.03593e-52	112.213
chr7:1083800	-2.70476	2.72945	-23.0216	6.32352e-54	2.03642e-52	112.213
chr8:8382903	3.39805	1.39646	23.0216	6.32565e-54	2.03709e-52	112.212
chr5:168347265	2.37341	2.05183	23.0215	6.32755e-54	2.0377e-52	112.212
chr16:86555778	2.8678	-0.764634	23.0215	6.32897e-54	2.03815e-52	112.212
chr4:39446720	4.02878	-1.43451	23.0215	6.32951e-54	2.03831e-52	112.212
chr6:10555030	3.1	0.0117073	23.0215	6.32958e-54	2.03832e-52	112.212
chr12:95084121	2.83732	-2.18183	23.0215	6.32985e-54	2.0384e-52	112.212
chr8:13137270	2.69671	0.515671	23.0214	6.33333e-54	2.03951e-52	112.211
chr11:65790567	3.99037	1.04104	23.0213	6.33498e-54	2.04004e-52	112.211
chr19:14070618	3.06634	2.12244	23.0213	6.33627e-54	2.04044e-52	112.211
chr1:7648977	-3.30963	0.366037	-23.0213	6.33639e-54	2.04047e-52	112.211
chr6:148272065	2.3161	2.3161	23.0212	6.33734e-54	2.04076e-52	112.211
chr1:40838550	2.89341	0.776829	23.0212	6.33814e-54	2.04101e-52	112.21
chr22:27275035	2.74512	0.328537	23.0212	6.3387e-54	2.04118e-52	112.21
chr2:127637562	4.2572	0.185793	23.0212	6.34025e-54	2.04168e-52	112.21
chr21:40847844	3.00585	0.98622	23.0212	6.34057e-54	2.04177e-52	112.21
chrX:153784367	2.47793	1.24665	23.021	6.3442e-54	2.04293e-52	112.209
chr2:130152692	2.34341	1.92744	23.021	6.3447e-54	2.04308e-52	112.209
chr2:148813987	2.89232	-1.19884	23.021	6.34551e-54	2.04333e-52	112.209
chr17:74211904	3.26805	-0.746951	23.021	6.34582e-54	2.04342e-52	112.209
chr8:38660351	3.80159	-1.25421	23.021	6.34669e-54	2.04369e-52	112.209
chr16:67149621	2.3189	1.35799	23.021	6.34709e-54	2.04381e-52	112.209
chr4:41061730	3.9128	-1.15287	23.0209	6.34878e-54	2.04435e-52	112.209
chr11:18262737	2.77085	0.222622	23.0208	6.35222e-54	2.04544e-52	112.208
chr14:51750054	2.71463	1.19488	23.0207	6.3557e-54	2.04656e-52	112.208
chr2:239522650	2.02976	0.390976	23.0207	6.35758e-54	2.04715e-52	112.207
chr1:157195557	2.56866	-0.200305	23.0207	6.35789e-54	2.04724e-52	112.207
chr5:137834967	3.3622	-0.214756	23.0207	6.35828e-54	2.04736e-52	112.207
chr6:150178080	4.15976	-1.1911	23.0206	6.35957e-54	2.04776e-52	112.207
chr9:91951294	2.54207	2.34287	23.0206	6.36083e-54	2.04816e-52	112.207
chrX:50644108	3.16866	0.214085	23.0205	6.36257e-54	2.04871e-52	112.207
chr18:56565243	2.85512	0.57939	23.0205	6.36305e-54	2.04886e-52	112.206
chr3:38473366	2.48134	2.01043	23.0204	6.36733e-54	2.05022e-52	112.206
chr16:86572301	2.57854	1.44207	23.0204	6.3674e-54	2.05024e-52	112.206
chr1:54273480	4.5378	-0.956341	23.0203	6.37124e-54	2.05147e-52	112.205
chr12:6823659	2.60963	0.299573	23.0202	6.37392e-54	2.05232e-52	112.205
chr6:138682782	3.61598	0.149939	23.0201	6.37692e-54	2.05327e-52	112.204
chr1:17408275	2.51732	1.47756	23.0201	6.37828e-54	2.0537e-52	112.204
chr17:1517858	-2.91183	-0.565305	-23.0201	6.37893e-54	2.0539e-52	112.204
chr18:44150064	3.46049	-0.874878	23.02	6.3815e-54	2.05472e-52	112.204
chr14:74348666	3.02061	-1.78018	23.02	6.38269e-54	2.0551e-52	112.203
chr17:31568071	3.29268	1.65805	23.02	6.38281e-54	2.05512e-52	112.203
chr1:40899058	3.96232	-0.60628	23.0198	6.38908e-54	2.05713e-52	112.202
chr6:169168438	2.97256	2.1986	23.0197	6.3907e-54	2.05765e-52	112.202
chr1:11026822	3.40159	1.42567	23.0197	6.39165e-54	2.05794e-52	112.202
chr7:5393655	-2.38366	0.23939	-23.0197	6.39323e-54	2.05844e-52	112.202
chr18:11204119	2.58244	0.326707	23.0196	6.39386e-54	2.05863e-52	112.202
chr1:8661518	4.14902	-0.56878	23.0196	6.39618e-54	2.05937e-52	112.201
chr17:13569482	3.07744	1.78665	23.0195	6.39812e-54	2.05999e-52	112.201
chr10:101231426	2.71683	-2.6022	23.0195	6.39884e-54	2.06021e-52	112.201
chr6:7468684	3.06939	-2.13726	23.0193	6.406e-54	2.06251e-52	112.2
chr11:10599980	3.76439	-1.36073	23.0193	6.40678e-54	2.06275e-52	112.2
chr16:84449956	2.48439	1.86512	23.019	6.41524e-54	2.06546e-52	112.198
chr2:240250977	2.51402	0.83811	23.019	6.41554e-54	2.06555e-52	112.198
chr2:219369231	3.155	-0.325427	23.019	6.41734e-54	2.06612e-52	112.198
chr13:87676295	2.93646	-1.44787	23.019	6.41862e-54	2.06652e-52	112.198
chr2:238596197	2.34415	0.91061	23.0189	6.42014e-54	2.067e-52	112.198
chr13:110628391	5.04256	-0.691402	23.0189	6.42033e-54	2.06705e-52	112.197
chr6:41407318	4.10744	-1.15994	23.0189	6.42113e-54	2.0673e-52	112.197
chr9:133225683	2.87293	2.335	23.0189	6.42195e-54	2.06755e-52	112.197
chr5:14756196	-3.3872	2.31787	-23.0188	6.42274e-54	2.0678e-52	112.197
chr2:27494234	2.23427	2.3664	23.0188	6.4236e-54	2.06807e-52	112.197
chr12:123150122	3.68561	-0.564024	23.0187	6.42717e-54	2.06921e-52	112.196
chr11:132860570	2.41	1.46061	23.0187	6.42925e-54	2.06986e-52	112.196
chr1:30762462	2.73915	0.369451	23.0186	6.432e-54	2.07074e-52	112.196
chr7:946159	3.98659	-0.750488	23.0186	6.43212e-54	2.07077e-52	112.196
chr18:67599642	3.53402	-1.35201	23.0185	6.43325e-54	2.07112e-52	112.195
chr7:100632242	3.15512	-1.28366	23.0185	6.43414e-54	2.0714e-52	112.195
chr7:988447	2.66512	-1.92451	23.0185	6.43443e-54	2.07149e-52	112.195
chr16:15014463	-3.27366	1.2611	-23.0183	6.44326e-54	2.07432e-52	112.194
chr14:75456982	2.79976	0.246098	23.0183	6.44359e-54	2.07441e-52	112.194
chr8:38932957	3.0872	1.40165	23.0182	6.44625e-54	2.07526e-52	112.193
chr19:14085386	3.04427	0.820671	23.018	6.45187e-54	2.07706e-52	112.193
chr14:96174549	2.83634	1.11268	23.018	6.45445e-54	2.07788e-52	112.192
chr2:3657400	2.65012	1.6503	23.0179	6.45628e-54	2.07846e-52	112.192
chr3:66418515	-3.51878	2.29951	-23.0178	6.45924e-54	2.0794e-52	112.191
chr1:26321976	2.35463	2.03122	23.0178	6.45976e-54	2.07956e-52	112.191
chr8:69860148	2.28451	2.23713	23.0178	6.45999e-54	2.07963e-52	112.191
chr17:76419710	3.53439	1.58988	23.0178	6.46052e-54	2.07979e-52	112.191
chr12:132583758	4.41598	-0.519695	23.0178	6.4613e-54	2.08003e-52	112.191
chr12:71567684	3.21683	-0.91122	23.0178	6.46166e-54	2.08014e-52	112.191
chr6:100448237	-3.79878	-0.628659	-23.0177	6.46259e-54	2.08043e-52	112.191
chr7:74312771	-2.75354	-1.94482	-23.0177	6.46293e-54	2.08053e-52	112.191
chr11:32432819	2.81854	-1.43671	23.0176	6.46584e-54	2.08145e-52	112.19
chr11:111736299	2.45098	1.4739	23.0176	6.46623e-54	2.08157e-52	112.19
chr7:14924553	2.56561	0.268537	23.0176	6.46817e-54	2.08218e-52	112.19
chr1:41358162	-3.10122	-0.203049	-23.0175	6.46945e-54	2.08259e-52	112.19
chr1:225519392	2.77378	2.4747	23.0175	6.46991e-54	2.08273e-52	112.19
chr11:698187	2.77793	0.439817	23.0175	6.47169e-54	2.08329e-52	112.19
chr18:69957204	-2.41695	1.1736	-23.0174	6.47293e-54	2.08368e-52	112.189
chr18:31044204	3.37476	0.62311	23.0174	6.47415e-54	2.08406e-52	112.189
chr7:84188081	3.60646	-1.54091	23.0173	6.47954e-54	2.08579e-52	112.188
chr1:226365246	2.30561	1.26598	23.0172	6.48037e-54	2.08604e-52	112.188
chr1:205661938	2.32683	1.63878	23.0172	6.48181e-54	2.0865e-52	112.188
chr7:30912420	2.43549	2.4247	23.0172	6.48208e-54	2.08657e-52	112.188
chr10:124094433	2.67683	-2.72244	23.0172	6.48235e-54	2.08665e-52	112.188
chr9:107624524	3.03695	1.58957	23.017	6.48777e-54	2.08839e-52	112.187
chr11:115627885	2.28915	1.2653	23.017	6.48998e-54	2.08909e-52	112.187
chr8:80168046	-3.38488	0.549878	-23.0169	6.49125e-54	2.08949e-52	112.186
chr12:96425682	2.36683	1.05439	23.0169	6.49288e-54	2.09e-52	112.186
chr2:226600571	2.88561	1.16354	23.0169	6.49307e-54	2.09005e-52	112.186
chr13:106319301	2.33646	-2.82982	23.0167	6.4982e-54	2.0917e-52	112.185
chr8:30704595	-3.7089	1.86067	-23.0167	6.49869e-54	2.09184e-52	112.185
chr15:101560084	-3.05402	-1.65445	-23.0167	6.5006e-54	2.09245e-52	112.185
chr8:125070493	2.57573	2.08323	23.0167	6.5013e-54	2.09266e-52	112.185
chr4:105707668	-2.57024	0.744756	-23.0167	6.50132e-54	2.09266e-52	112.185
chr8:104348730	2.2811	2.05482	23.0166	6.50238e-54	2.09299e-52	112.185
chr7:43144112	2.38366	2.46463	23.0166	6.50242e-54	2.093e-52	112.185
chr17:2212925	4.30951	-1.15085	23.0166	6.50454e-54	2.09367e-52	112.184
chr19:41309248	2.63451	-1.82994	23.0165	6.50612e-54	2.09417e-52	112.184
chr17:847538	-3.95256	0.912134	-23.0164	6.51114e-54	2.09577e-52	112.183
chr7:25726273	2.71732	0.887805	23.0163	6.51286e-54	2.09632e-52	112.183
chr19:18035230	-3.10878	0.0592683	-23.0163	6.51316e-54	2.09641e-52	112.183
chr20:17614831	3.37878	0.321951	23.0163	6.51379e-54	2.0966e-52	112.183
chr1:240491683	-3.0328	1.94982	-23.0163	6.51477e-54	2.0969e-52	112.183
chr18:23231920	2.8678	-2.17768	23.0162	6.51629e-54	2.09738e-52	112.183
chr4:173511273	-2.36037	-0.890305	-23.0162	6.51648e-54	2.09744e-52	112.183
chr6:1607272	2.36171	-2.23439	23.0161	6.52078e-54	2.0988e-52	112.182
chr4:7393342	2.50293	-0.759756	23.0161	6.52078e-54	2.0988e-52	112.182
chr6:148509266	3.15512	-1.38341	23.0161	6.52161e-54	2.09906e-52	112.182
chr7:165689	3.71207	-0.684817	23.0161	6.52207e-54	2.0992e-52	112.182
chr2:162073420	2.32463	-3.14329	23.016	6.52416e-54	2.09986e-52	112.181
chr22:41928277	2.42183	1.69628	23.0159	6.52803e-54	2.1011e-52	112.181
chr12:5582975	2.83354	2.10616	23.0159	6.52829e-54	2.10117e-52	112.181
chr6:96896817	2.52988	0.707012	23.0159	6.52912e-54	2.10143e-52	112.181
chr3:58471807	-3.53756	0.632317	-23.0158	6.53171e-54	2.10225e-52	112.18
chr17:81474029	2.38988	0.397866	23.0158	6.53266e-54	2.10254e-52	112.18
chr17:259761	2.90354	0.925915	23.0157	6.53459e-54	2.10316e-52	112.18
chr12:6334072	3.19378	0.320915	23.0157	6.53557e-54	2.10346e-52	112.18
chr7:1543585	2.73829	0.944024	23.0157	6.53575e-54	2.10351e-52	112.18
chr9:12702387	2.30976	-0.950854	23.0156	6.54104e-54	2.1052e-52	112.179
chr18:32298629	-3.06256	1.57152	-23.0154	6.54578e-54	2.10672e-52	112.178
chr6:16808360	3.14463	0.657317	23.0154	6.54652e-54	2.10695e-52	112.178
chr11:95641598	-3.33427	1.21994	-23.0154	6.54862e-54	2.10761e-52	112.178
chr1:180524996	2.32463	2.505	23.0153	6.55061e-54	2.10825e-52	112.177
chr22:49352094	3.09402	1.83372	23.0153	6.55177e-54	2.10861e-52	112.177
chr8:66421887	2.72	-0.771585	23.0152	6.55416e-54	2.10937e-52	112.177
chr17:1726668	2.33134	1.21287	23.0152	6.55439e-54	2.10943e-52	112.177
chr9:127290608	3.02244	1.57256	23.0152	6.55469e-54	2.10952e-52	112.177
chr1:94624529	3.53317	0.46561	23.0152	6.55584e-54	2.10988e-52	112.177
chr22:19723225	4.52988	-1.88982	23.0152	6.55598e-54	2.10991e-52	112.177
chr14:61484148	2.44402	1.5436	23.0151	6.55614e-54	2.10996e-52	112.177
chr11:995034	-2.69061	2.50348	-23.0151	6.55915e-54	2.11092e-52	112.176
chr19:1074832	-4.41744	0.654085	-23.015	6.56071e-54	2.11141e-52	112.176
chr17:78492510	2.2772	0.433963	23.0149	6.56336e-54	2.11225e-52	112.175
chr6:155050613	-2.43707	1.08927	-23.0148	6.56707e-54	2.11343e-52	112.175
chr2:136014037	-2.66659	0.492195	-23.0148	6.56802e-54	2.11373e-52	112.175
chr15:68313125	3.44354	-1.33494	23.0148	6.56839e-54	2.11384e-52	112.175
chr4:80186125	3.005	-1.66323	23.0148	6.56861e-54	2.1139e-52	112.175
chr1:3773849	2.37146	2.045	23.0148	6.56874e-54	2.11392e-52	112.175
chr4:153793691	3.56793	-1.13274	23.0148	6.56874e-54	2.11392e-52	112.175
chr6:119533747	3.09854	-1.60512	23.0148	6.57024e-54	2.1144e-52	112.174
chr13:106302110	3.5522	-0.398902	23.0147	6.57067e-54	2.11452e-52	112.174
chr2:43398047	3.68134	-0.87311	23.0147	6.57072e-54	2.11453e-52	112.174
chr8:10724273	2.6628	1.20348	23.0147	6.57402e-54	2.11558e-52	112.174
chr17:75064331	2.99634	1.17768	23.0147	6.57421e-54	2.11564e-52	112.174
chr19:1356032	3.17256	-1.80701	23.0146	6.57485e-54	2.11583e-52	112.174
chr19:23914213	3.53268	-0.828293	23.0146	6.57522e-54	2.11594e-52	112.174
chr12:12465719	2.96939	1.7014	23.0146	6.57766e-54	2.11672e-52	112.173
chr1:11971407	3.92793	0.214573	23.0145	6.57891e-54	2.11711e-52	112.173
chr19:14085571	2.47146	1.92744	23.0144	6.5823e-54	2.11819e-52	112.173
chr11:2461548	2.33866	0.929939	23.0144	6.58277e-54	2.11833e-52	112.172
chr10:132667789	-4.1522	2.07049	-23.0144	6.58516e-54	2.11909e-52	112.172
chr9:136979316	2.69451	0.600305	23.0143	6.58695e-54	2.11966e-52	112.172
chr11:46361658	-2.56744	-2.5686	-23.0143	6.58752e-54	2.11983e-52	112.172
chr6:143823689	-3.44195	0.99439	-23.0143	6.58801e-54	2.11998e-52	112.172
chr10:63058135	2.5822	1.21829	23.0143	6.58876e-54	2.12021e-52	112.172
chr8:136926005	2.76256	-0.437988	23.0143	6.58881e-54	2.12022e-52	112.172
chr4:6657460	3.90537	0.977073	23.0142	6.58921e-54	2.12034e-52	112.172
chr1:220786047	2.80585	0.162317	23.0142	6.59155e-54	2.12108e-52	112.171
chr2:19178417	3.95439	-1.34756	23.0142	6.59171e-54	2.12112e-52	112.171
chr10:75399113	4.2972	-0.885427	23.0142	6.59214e-54	2.12124e-52	112.171
chr6:157120447	-2.89037	2.82689	-23.0142	6.59215e-54	2.12124e-52	112.171
chr9:35846639	3.69768	-1.25933	23.0141	6.59283e-54	2.12145e-52	112.171
chr13:99464756	-4.59963	-0.703963	-23.0141	6.59505e-54	2.12216e-52	112.171
chr16:2034337	3.51866	0.975671	23.0141	6.59548e-54	2.12228e-52	112.171
chr6:168272007	-3.79195	1.88951	-23.0141	6.59572e-54	2.12235e-52	112.171
chr17:19447515	3.7389	-0.326402	23.0141	6.59575e-54	2.12235e-52	112.171
chr19:677860	3.74305	-1.91982	23.0141	6.59623e-54	2.1225e-52	112.17
chr9:136534537	-2.51427	2.60591	-23.014	6.59727e-54	2.12282e-52	112.17
chr12:94616116	3.98695	-1.12567	23.014	6.59891e-54	2.12334e-52	112.17
chr22:19663527	-2.93598	0.51189	-23.014	6.59902e-54	2.12336e-52	112.17
chr3:111619938	3.43927	-0.955366	23.0139	6.60341e-54	2.12477e-52	112.169
chr2:65240777	2.88537	0.672683	23.0138	6.60416e-54	2.125e-52	112.169
chr2:95312473	2.4861	0.0203659	23.0138	6.60453e-54	2.12511e-52	112.169
chr5:178419460	3.80646	-1.10384	23.0138	6.60474e-54	2.12516e-52	112.169
chr16:21188606	2.39744	1.80079	23.0138	6.60655e-54	2.12574e-52	112.169
chr7:743504	4.04793	-1.02299	23.0137	6.60849e-54	2.12635e-52	112.169
chr7:1211299	-3.09268	-0.55939	-23.0137	6.61018e-54	2.12688e-52	112.168
chr8:143970421	3.04683	0.0885366	23.0136	6.612e-54	2.12746e-52	112.168
chr1:211491797	3.03793	0.609451	23.0136	6.61227e-54	2.12754e-52	112.168
chr10:83873307	2.89329	0.705549	23.0135	6.61743e-54	2.12919e-52	112.167
chr1:47894815	3.47585	-1.94817	23.0134	6.61986e-54	2.12996e-52	112.167
chr10:122704539	2.10061	0.20189	23.0134	6.62158e-54	2.1305e-52	112.167
chr22:31213258	-2.65841	0.171768	-23.0133	6.62463e-54	2.13148e-52	112.166
chr1:231282020	2.18756	2.39476	23.0132	6.62623e-54	2.13198e-52	112.166
chr19:1967250	-2.78561	0.736341	-23.0132	6.62687e-54	2.13218e-52	112.166
chr10:71815685	3.02427	0.542378	23.0131	6.62956e-54	2.13303e-52	112.165
chr6:167987840	2.90268	-0.0223171	23.0131	6.63177e-54	2.13373e-52	112.165
chr21:14616720	3.73488	-1.08268	23.0131	6.63191e-54	2.13377e-52	112.165
chr7:4708048	3.25415	-0.177317	23.0131	6.63209e-54	2.13382e-52	112.165
chr8:141338974	3.81415	-1.1622	23.0131	6.63281e-54	2.13404e-52	112.165
chr5:178630844	3.46073	-1.96256	23.0131	6.63308e-54	2.13412e-52	112.165
chr3:150519409	3.80659	0.439634	23.013	6.63354e-54	2.13425e-52	112.165
chr6:73242215	3.81854	0.503537	23.013	6.63382e-54	2.13433e-52	112.165
chrX:9826085	3.41195	0.341585	23.013	6.63642e-54	2.13516e-52	112.164
chr10:76554015	2.47976	1.71488	23.0129	6.63837e-54	2.13578e-52	112.164
chr14:101461300	3.58427	1.01091	23.0129	6.63947e-54	2.13612e-52	112.164
chr9:16868947	3.95293	-0.356585	23.0128	6.64203e-54	2.13694e-52	112.164
chr6:56912246	2.40451	1.38482	23.0128	6.6436e-54	2.13743e-52	112.163
chr3:123695004	2.28878	1.75805	23.0127	6.64563e-54	2.13808e-52	112.163
chr1:41358195	-2.68512	-1.03463	-23.0126	6.64864e-54	2.13903e-52	112.163
chr6:144351863	2.63671	0.790427	23.0125	6.65307e-54	2.14045e-52	112.162
chr1:203666538	2.06341	2.26061	23.0125	6.65414e-54	2.14078e-52	112.162
chr6:7073770	-2.35207	0.3725	-23.0124	6.6559e-54	2.14134e-52	112.161
chr7:47535371	3.47122	-0.831951	23.0123	6.65953e-54	2.1425e-52	112.161
chr3:71511280	3.38305	-2.2175	23.0123	6.66e-54	2.14264e-52	112.161
chr2:233464384	3.14098	1.53378	23.0123	6.66073e-54	2.14285e-52	112.161
chr8:130416155	2.75939	-1.62909	23.0123	6.66073e-54	2.14285e-52	112.161
chr5:264530	5.06854	-0.169024	23.0123	6.66111e-54	2.14296e-52	112.161
chr14:103734727	2.47805	1.03829	23.0122	6.66526e-54	2.14429e-52	112.16
chr6:131819846	2.53756	2.09549	23.0121	6.66878e-54	2.14541e-52	112.16
chr16:80084921	2.75695	-0.964939	23.012	6.67087e-54	2.14608e-52	112.159
chrX:11648883	2.41537	0.97061	23.012	6.67251e-54	2.14659e-52	112.159
chr8:26655722	2.6911	0.120793	23.012	6.67318e-54	2.1468e-52	112.159
chr20:36540918	3.6278	-0.120488	23.012	6.67344e-54	2.14687e-52	112.159
chr9:135989986	-2.34598	-1.03567	-23.0119	6.67432e-54	2.14715e-52	112.159
chr19:11362431	3.19524	1.2797	23.0119	6.67562e-54	2.14756e-52	112.158
chr4:119395055	2.79488	1.98646	23.0118	6.67835e-54	2.14842e-52	112.158
chr7:47436087	2.2711	-1.11104	23.0118	6.67881e-54	2.14856e-52	112.158
chr1:234710029	2.8289	-0.388232	23.0118	6.6812e-54	2.14932e-52	112.158
chr9:91727682	3.86207	0.20872	23.0117	6.68249e-54	2.14972e-52	112.157
chr22:45646238	3.00415	-0.0491463	23.0115	6.69126e-54	2.15254e-52	112.156
chr3:186045232	-2.95146	0.15878	-23.0115	6.69164e-54	2.15265e-52	112.156
chr6:81749864	4.1189	-1.88762	23.0115	6.69221e-54	2.15282e-52	112.156
chr10:132164842	2.9028	-1.77933	23.0115	6.69225e-54	2.15282e-52	112.156
chr11:71266656	3.1828	-1.88652	23.0114	6.69271e-54	2.15296e-52	112.156
chr3:126895907	2.72866	-0.400915	23.0114	6.69417e-54	2.15342e-52	112.156
chr22:17785236	2.90476	-0.813354	23.0114	6.69512e-54	2.15372e-52	112.156
chr2:205734590	2.81159	-2.07872	23.0114	6.6952e-54	2.15373e-52	112.156
chr16:89173045	2.64537	1.3439	23.0113	6.69814e-54	2.15467e-52	112.155
chr11:12120878	2.68232	0.772988	23.0113	6.69929e-54	2.15503e-52	112.155
chr16:89358758	-3.64902	0.167073	-23.0112	6.70095e-54	2.15555e-52	112.155
chr18:77087863	3.98878	-0.40378	23.0112	6.70158e-54	2.15575e-52	112.155
chr2:238596196	2.38683	1.03707	23.0111	6.70615e-54	2.15721e-52	112.154
chr8:125664472	3.49024	-0.931585	23.0111	6.70657e-54	2.15733e-52	112.154
chr6:24936806	-3.92024	1.21866	-23.011	6.70752e-54	2.15763e-52	112.154
chr15:99453983	3.11244	1.49146	23.011	6.70783e-54	2.15772e-52	112.154
chr1:245688589	-3.03817	0.105915	-23.011	6.70832e-54	2.15786e-52	112.154
chr9:87428368	2.7661	0.684634	23.011	6.70984e-54	2.15834e-52	112.153
chr15:101206480	3.16049	-0.377683	23.0109	6.71162e-54	2.15891e-52	112.153
chr15:50466727	3.90732	-0.706341	23.0109	6.7123e-54	2.15911e-52	112.153
chr15:89793212	2.85378	2.0625	23.0109	6.71325e-54	2.15941e-52	112.153
chr2:10521617	2.8272	1.80238	23.0109	6.71328e-54	2.15941e-52	112.153
chr10:30626969	3.02744	-1.02238	23.0109	6.71441e-54	2.15976e-52	112.153
chr6:124823740	3.21024	1.74268	23.0108	6.71524e-54	2.16002e-52	112.153
chr2:241303178	2.1961	-0.887317	23.0108	6.71801e-54	2.1609e-52	112.152
chr14:94115374	-3.36171	-0.394878	-23.0107	6.71863e-54	2.16109e-52	112.152
chr1:50109589	-3.37793	-0.270061	-23.0106	6.72354e-54	2.16266e-52	112.151
chr1:17725327	2.47646	1.30689	23.0106	6.72362e-54	2.16268e-52	112.151
chr17:78383787	-2.54378	0.8225	-23.0104	6.73133e-54	2.16515e-52	112.15
chr2:239231921	-2.82427	1.82274	-23.0104	6.73199e-54	2.16535e-52	112.15
chr14:69653140	-3.35939	0.187866	-23.0104	6.73293e-54	2.16564e-52	112.15
chr18:50973474	2.82512	-0.333537	23.0103	6.73439e-54	2.1661e-52	112.15
chr8:37603392	3.84841	-1.00177	23.0103	6.73496e-54	2.16628e-52	112.15
chr15:72902758	3.94866	-1.38055	23.0102	6.73786e-54	2.1672e-52	112.149
chr9:136804540	3.99622	-0.946646	23.0102	6.73858e-54	2.16742e-52	112.149
chr1:3188447	-3.64049	1.38159	-23.0102	6.73891e-54	2.16752e-52	112.149
chr5:33984825	3.09512	-2.19024	23.0102	6.73897e-54	2.16752e-52	112.149
chr2:235507420	3.27341	0.027561	23.0102	6.74021e-54	2.16791e-52	112.149
chr3:197299600	2.56049	-1.79598	23.0101	6.74296e-54	2.16879e-52	112.148
chr4:87039027	3.31902	-2.30183	23.0101	6.74469e-54	2.16933e-52	112.148
chr14:68285519	-2.90585	-0.788902	-23.01	6.74659e-54	2.16993e-52	112.148
chr1:160813263	2.65037	1.8447	23.0099	6.75e-54	2.17102e-52	112.147
chr6:137832240	2.59646	-2.07335	23.0099	6.75059e-54	2.1712e-52	112.147
chr8:89722779	3.2461	1.4711	23.0099	6.75069e-54	2.17122e-52	112.147
chr5:123430131	-3.20598	-1.43762	-23.0099	6.7519e-54	2.1716e-52	112.147
chr8:117864107	2.41524	0.931768	23.0098	6.75277e-54	2.17187e-52	112.147
chr17:7173880	3.13707	1.92756	23.0098	6.75548e-54	2.17273e-52	112.147
chr8:19385698	2.42463	-0.468659	23.0097	6.75627e-54	2.17298e-52	112.146
chr1:204042056	2.69927	1.39037	23.0097	6.75636e-54	2.173e-52	112.146
chr9:17824362	2.70439	-2.18646	23.0097	6.75643e-54	2.17301e-52	112.146
chr11:33005523	-3.65622	0.953232	-23.0097	6.75743e-54	2.17332e-52	112.146
chr6:49714181	3.35768	0.692622	23.0097	6.75929e-54	2.17391e-52	112.146
chr6:41653603	3.04085	1.11116	23.0096	6.7599e-54	2.17409e-52	112.146
chr10:29585829	3.61354	-0.694573	23.0096	6.7608e-54	2.17437e-52	112.146
chr2:241741066	-3.40793	0.92128	-23.0096	6.761e-54	2.17443e-52	112.146
chr17:82005218	3.2122	0.937561	23.0096	6.76196e-54	2.17473e-52	112.146
chr17:67529199	3.88232	-1.7636	23.0095	6.76473e-54	2.17561e-52	112.145
chr5:143220927	3.5528	-0.0828659	23.0095	6.765e-54	2.17569e-52	112.145
chr7:43870216	2.87256	-0.51628	23.0095	6.766e-54	2.17599e-52	112.145
chr1:154838176	2.55951	0.639512	23.0093	6.77177e-54	2.17784e-52	112.144
chr13:27079219	2.55695	0.374085	23.0093	6.77202e-54	2.17791e-52	112.144
chr3:143698119	2.48598	1.78457	23.0093	6.77221e-54	2.17796e-52	112.144
chr12:117451679	2.73988	1.20152	23.0093	6.77228e-54	2.17797e-52	112.144
chr10:35605381	2.86329	-1.98945	23.0092	6.77673e-54	2.1794e-52	112.143
chr2:679191	2.92622	1.0664	23.0092	6.7768e-54	2.17941e-52	112.143
chr9:129110194	2.35061	-2.43116	23.0091	6.77998e-54	2.18042e-52	112.143
chr6:157764883	3.20561	-2.1478	23.009	6.78262e-54	2.18126e-52	112.143
chr11:66729386	2.17476	1.45811	23.009	6.78376e-54	2.18162e-52	112.142
chr3:43971089	2.59268	-0.990976	23.009	6.78438e-54	2.18181e-52	112.142
chr14:87312998	3.02159	-0.295305	23.009	6.78459e-54	2.18186e-52	112.142
chr1:17372199	2.57524	0.535305	23.0089	6.78701e-54	2.18263e-52	112.142
chr16:86444568	-3.35171	-0.158537	-23.0089	6.78822e-54	2.18301e-52	112.142
chr17:1004614	2.32439	1.5111	23.0087	6.79625e-54	2.18558e-52	112.141
chr4:139266611	3.52573	-2.26591	23.0086	6.79847e-54	2.18629e-52	112.14
chr11:116072712	3.90049	-0.902927	23.0086	6.79906e-54	2.18647e-52	112.14
chr19:48613932	2.34598	0.242622	23.0086	6.80056e-54	2.18694e-52	112.14
chr8:142515351	2.71805	1.22488	23.0085	6.80146e-54	2.18722e-52	112.14
chr13:113532953	3.96793	-0.877622	23.0084	6.80551e-54	2.18851e-52	112.139
chr1:31765807	2.1772	1.24701	23.0084	6.80628e-54	2.18875e-52	112.139
chr5:174727452	3.53244	-1.20012	23.0084	6.80827e-54	2.18938e-52	112.139
chr3:43855036	2.67768	1.48604	23.0083	6.8091e-54	2.18963e-52	112.139
chr9:133225435	2.77488	2.01671	23.0082	6.81316e-54	2.19093e-52	112.138
chr1:17522021	3.0628	0.374939	23.0082	6.81342e-54	2.191e-52	112.138
chr18:21243491	2.20854	-2.40646	23.0082	6.81396e-54	2.19117e-52	112.138
chr17:48294213	3.38329	-0.59128	23.0082	6.81552e-54	2.19166e-52	112.138
chr18:48543527	3.61671	-1.4025	23.0081	6.8168e-54	2.19206e-52	112.138
chr2:25035911	4.03366	-0.902195	23.0081	6.82003e-54	2.19309e-52	112.137
chr22:39363217	2.81451	0.686646	23.008	6.82171e-54	2.19362e-52	112.137
chr7:99752637	3.7928	-1.12884	23.008	6.82348e-54	2.19418e-52	112.137
chr11:391975	4.035	0.466524	23.0079	6.82424e-54	2.19441e-52	112.136
chr2:241709261	1.77329	2.06287	23.0079	6.8259e-54	2.19493e-52	112.136
chr5:1108231	-3.42598	0.15372	-23.0078	6.82927e-54	2.196e-52	112.136
chr2:128737309	2.72463	-0.516098	23.0078	6.82928e-54	2.196e-52	112.136
chr6:106787706	2.41939	2.19152	23.0078	6.82952e-54	2.19607e-52	112.136
chr8:40902482	-3.0589	-1.14421	-23.0077	6.83309e-54	2.19721e-52	112.135
chr16:85124155	2.8289	-0.99128	23.0077	6.83366e-54	2.19738e-52	112.135
chr5:90557495	2.72829	-1.71146	23.0076	6.83591e-54	2.1981e-52	112.135
chr9:109114356	2.67085	1.19177	23.0076	6.83646e-54	2.19826e-52	112.135
chr5:149580940	2.5222	0.812073	23.0076	6.83813e-54	2.19879e-52	112.134
chr1:6025525	3.90598	-1.42213	23.0076	6.83905e-54	2.19907e-52	112.134
chr7:2019576	3.69744	-0.79872	23.0075	6.84208e-54	2.20004e-52	112.134
chr1:230113690	3.21585	0.550732	23.0075	6.8426e-54	2.20019e-52	112.134
chr20:39886181	2.39915	-2.51823	23.0074	6.84327e-54	2.2004e-52	112.134
chr8:58140464	2.56537	1.48476	23.0074	6.84382e-54	2.20057e-52	112.134
chr5:149619237	3.37598	-1.15372	23.0074	6.84412e-54	2.20065e-52	112.134
chr6:109379027	-2.63341	1.98622	-23.0074	6.84666e-54	2.20146e-52	112.133
chr2:101752931	2.36024	1.49329	23.0074	6.84685e-54	2.20151e-52	112.133
chr17:45311707	3.94707	-0.878659	23.0073	6.85019e-54	2.20257e-52	112.133
chr6:37506306	2.21915	2.19591	23.0073	6.85022e-54	2.20257e-52	112.133
chr5:94111995	2.40817	-2.17348	23.0072	6.85239e-54	2.20326e-52	112.132
chr11:828685	2.435	-0.177012	23.0072	6.8525e-54	2.20329e-52	112.132
chr2:54653738	2.54768	2.11311	23.0071	6.85709e-54	2.20475e-52	112.132
chr11:3626339	-3.78378	0.859573	-23.0071	6.85734e-54	2.20482e-52	112.132
chr21:41217630	3.24305	-0.506524	23.007	6.8597e-54	2.20557e-52	112.131
chr17:81129484	2.22549	2.25848	23.007	6.85991e-54	2.20563e-52	112.131
chr16:22199760	3.65049	-1.56024	23.007	6.86067e-54	2.20586e-52	112.131
chr19:18418316	3.46634	-0.91	23.0069	6.86247e-54	2.20643e-52	112.131
chr7:159022797	3.66098	-0.579512	23.0069	6.86328e-54	2.20668e-52	112.131
chr1:2032426	2.63951	0.0931707	23.0069	6.86474e-54	2.20714e-52	112.131
chr5:1331337	-4.22451	1.52152	-23.0068	6.86656e-54	2.20771e-52	112.13
chr3:159941909	3.81878	-1.13598	23.0067	6.87095e-54	2.20912e-52	112.13
chr3:46677421	-2.43707	1.03951	-23.0067	6.87159e-54	2.20931e-52	112.13
chr11:14906733	2.48854	0.397561	23.0067	6.87357e-54	2.20993e-52	112.129
chr3:138350594	-2.65902	0.333049	-23.0067	6.87357e-54	2.20993e-52	112.129
chr17:80105936	-4.07902	1.935	-23.0066	6.8774e-54	2.21115e-52	112.129
chr5:172163120	2.55	2.07817	23.0065	6.87945e-54	2.2118e-52	112.128
chr18:61448519	-3.24671	0.165549	-23.0065	6.87981e-54	2.2119e-52	112.128
chr2:241562382	3.94427	-1.14006	23.0065	6.88084e-54	2.21223e-52	112.128
chr6:84422521	3.18829	-2.65659	23.0065	6.881e-54	2.21227e-52	112.128
chr17:76137571	3.93671	-1.0464	23.0064	6.88246e-54	2.21273e-52	112.128
chr2:85694806	2.2211	2.20055	23.0064	6.88277e-54	2.21281e-52	112.128
chr17:82181264	3.14305	0.442378	23.0063	6.88689e-54	2.21413e-52	112.127
chr1:3074001	3.08488	-2.08183	23.0063	6.88869e-54	2.2147e-52	112.127
chr16:87729633	3.20476	1.99018	23.0063	6.88892e-54	2.21476e-52	112.127
chr6:70304450	2.25329	1.08762	23.0062	6.88956e-54	2.21496e-52	112.127
chr11:121696800	-3.0139	-1.40293	-23.0062	6.88988e-54	2.21505e-52	112.127
chr12:122950047	2.61829	1.79756	23.0062	6.88999e-54	2.21507e-52	112.127
chr15:78927070	-2.94512	1.55976	-23.0062	6.89032e-54	2.21517e-52	112.127
chr16:84834741	2.7811	1.93799	23.0061	6.89304e-54	2.21604e-52	112.126
chr22:39439423	2.37963	0.608476	23.0061	6.89673e-54	2.21721e-52	112.126
chr15:79321261	2.96122	1.13598	23.006	6.89729e-54	2.21738e-52	112.126
chr19:13963587	4.85488	-0.413537	23.006	6.89834e-54	2.21771e-52	112.126
chr21:42221853	-2.91732	-0.263293	-23.006	6.90033e-54	2.21834e-52	112.125
chr1:203630232	3.66159	-1.29482	23.0059	6.90138e-54	2.21867e-52	112.125
chr11:2410078	3.28768	0.129207	23.0059	6.90214e-54	2.2189e-52	112.125
chr8:2006951	-2.63037	0.856646	-23.0059	6.90386e-54	2.21944e-52	112.125
chr7:100572783	3.38878	0.549878	23.0059	6.9044e-54	2.2196e-52	112.125
chr4:8269092	2.55878	0.871585	23.0058	6.90536e-54	2.2199e-52	112.125
chr15:88321420	2.31963	-2.31543	23.0057	6.90841e-54	2.22087e-52	112.124
chr15:44199673	3.39073	-1.34878	23.0057	6.9107e-54	2.2216e-52	112.124
chr9:122125539	2.22683	0.18622	23.0057	6.91204e-54	2.22202e-52	112.124
chr3:192129014	-3.44695	0.895549	-23.0056	6.91336e-54	2.22243e-52	112.123
chr16:89032040	-3.38354	-0.371768	-23.0056	6.91427e-54	2.22272e-52	112.123
chr6:157756752	2.38927	-2.77549	23.0056	6.9158e-54	2.2232e-52	112.123
chr17:57136230	-3.06037	-0.541768	-23.0054	6.92213e-54	2.22522e-52	112.122
chr20:64057030	2.64232	1.26079	23.0053	6.92513e-54	2.22617e-52	112.122
chrX:37685203	2.35671	1.05372	23.0052	6.929e-54	2.22741e-52	112.121
chr20:47351765	2.46817	-2.36043	23.0052	6.92994e-54	2.2277e-52	112.121
chr16:88116249	-2.14366	1.30524	-23.0052	6.9312e-54	2.2281e-52	112.121
chr4:43133050	2.5128	1.21457	23.0051	6.93145e-54	2.22817e-52	112.121
chr16:58498565	2.2522	1.11866	23.0051	6.93218e-54	2.22839e-52	112.121
chr1:2328532	4.18354	-0.516646	23.0051	6.93265e-54	2.22853e-52	112.121
chr18:79529084	2.755	-0.32128	23.0051	6.93302e-54	2.22864e-52	112.121
chr17:81839477	3.29476	-0.55689	23.0051	6.93485e-54	2.22922e-52	112.12
chr10:125104209	-4.31793	1.73299	-23.005	6.93581e-54	2.22952e-52	112.12
chr7:151408653	2.92232	0.77311	23.005	6.93618e-54	2.22962e-52	112.12
chr13:112756594	3.51439	1.03537	23.005	6.93868e-54	2.23042e-52	112.12
chr13:99277819	-4.065	1.05652	-23.0049	6.94018e-54	2.23089e-52	112.12
chr5:74335062	-2.33049	0.562561	-23.0049	6.9405e-54	2.23098e-52	112.12
chr15:69476275	1.9211	0.518232	23.0048	6.94454e-54	2.23227e-52	112.119
chr11:119651686	2.22549	1.04518	23.0048	6.94523e-54	2.23248e-52	112.119
chr11:65552912	-2.32537	0.380854	-23.0047	6.94813e-54	2.2334e-52	112.118
chr6:113466691	-3.62549	1.27128	-23.0047	6.94953e-54	2.23384e-52	112.118
chr4:15756318	-3.36402	0.439695	-23.0047	6.95015e-54	2.23403e-52	112.118
chr13:100526965	2.87366	2.21854	23.0046	6.95277e-54	2.23487e-52	112.118
chr4:185165469	-2.57646	1.91165	-23.0046	6.95314e-54	2.23497e-52	112.118
chr15:101244425	-2.75659	-1.82841	-23.0046	6.95324e-54	2.235e-52	112.118
chr7:151878592	2.50378	-0.385427	23.0045	6.95479e-54	2.23548e-52	112.118
chr12:122852025	2.8522	0.578293	23.0045	6.95678e-54	2.23611e-52	112.117
chr22:25742030	2.47476	1.60104	23.0043	6.96248e-54	2.23793e-52	112.116
chr1:224770537	3.76061	-1.03933	23.0043	6.96265e-54	2.23798e-52	112.116
chr9:131260659	4.09768	-0.32628	23.0043	6.96314e-54	2.23813e-52	112.116
chr9:137299324	3.4422	-0.523049	23.0043	6.96325e-54	2.23815e-52	112.116
chr19:6042149	-4.44	1.68561	-23.0043	6.96482e-54	2.23865e-52	112.116
chr9:131289809	2.10488	-0.580854	23.0043	6.96512e-54	2.23873e-52	112.116
chr20:6051719	2.67561	-2.66	23.0042	6.96916e-54	2.24002e-52	112.115
chr12:6342518	2.97927	-1.5561	23.0042	6.96923e-54	2.24003e-52	112.115
chr5:1104271	-3.62171	-0.827805	-23.0042	6.96999e-54	2.24027e-52	112.115
chr5:150661341	2.12402	1.50091	23.0041	6.97051e-54	2.24042e-52	112.115
chr17:49939496	-3.21659	-0.868415	-23.0041	6.971e-54	2.24057e-52	112.115
chr11:1046453	-2.41988	0.947256	-23.0041	6.97286e-54	2.24116e-52	112.115
chr1:54403108	3.63317	-1.93537	23.004	6.97622e-54	2.24223e-52	112.114
chr2:44037478	2.91451	-0.210305	23.004	6.97711e-54	2.2425e-52	112.114
chr1:59316854	-2.60439	0.953171	-23.004	6.97761e-54	2.24264e-52	112.114
chr20:62340019	-3.86524	1.7575	-23.004	6.97761e-54	2.24264e-52	112.114
chr12:114674558	-2.76561	-0.463415	-23.0039	6.979e-54	2.24308e-52	112.114
chr21:33212422	-2.36585	-0.763415	-23.0039	6.97951e-54	2.24323e-52	112.114
chr16:15146416	-2.56988	3.06018	-23.0039	6.97982e-54	2.24332e-52	112.114
chr2:180607494	2.39537	1.74354	23.0039	6.98158e-54	2.24388e-52	112.114
chr14:50007485	3.76451	-1.67567	23.0038	6.98398e-54	2.24464e-52	112.113
chr9:137254056	1.85463	2.09317	23.0038	6.98497e-54	2.24494e-52	112.113
chr19:18657893	3.4511	-1.13726	23.0038	6.98501e-54	2.24495e-52	112.113
chr2:16623843	4.1728	-1.34335	23.0037	6.98707e-54	2.2456e-52	112.113
chr15:65378784	2.4889	0.421524	23.0037	6.98784e-54	2.24584e-52	112.113
chr20:53859869	-2.9428	0.440793	-23.0036	6.99083e-54	2.24679e-52	112.112
chr17:81304358	2.76744	1.67799	23.0036	6.9918e-54	2.24709e-52	112.112
chr6:39417239	3.02146	1.63366	23.0036	6.99247e-54	2.24729e-52	112.112
chr16:89175769	-2.72695	0.19189	-23.0034	6.99869e-54	2.24928e-52	112.111
chr17:62986920	2.30341	2.56098	23.0034	7.00067e-54	2.24991e-52	112.111
chr17:82267812	3.89463	-2.07244	23.0033	7.00148e-54	2.25016e-52	112.111
chr1:28866114	2.64902	0.311341	23.0033	7.00229e-54	2.25041e-52	112.111
chr22:24269551	3.2178	-0.23878	23.0033	7.00291e-54	2.2506e-52	112.111
chr22:37984026	3.49037	-0.756646	23.0033	7.00454e-54	2.25111e-52	112.11
chr21:39556452	2.65512	0.813659	23.0032	7.00631e-54	2.25167e-52	112.11
chr11:123493872	2.49415	-2.23659	23.0031	7.01027e-54	2.25293e-52	112.11
chr12:124457389	-3.03061	-2.14726	-23.0031	7.01212e-54	2.25352e-52	112.109
chr1:53705176	2.86646	0.748598	23.003	7.01393e-54	2.25409e-52	112.109
chr7:6159783	2.82256	1.38701	23.003	7.01591e-54	2.25471e-52	112.109
chr11:1660889	2.42244	1.06037	23.003	7.01596e-54	2.25472e-52	112.109
chr2:237869031	-2.82488	1.95634	-23.0029	7.01721e-54	2.25511e-52	112.109
chr5:142314196	2.48793	1.43762	23.0028	7.02084e-54	2.25627e-52	112.108
chr14:61466096	2.61756	1.19598	23.0028	7.02229e-54	2.25672e-52	112.108
chr16:30430688	2.82744	-0.610793	23.0027	7.02481e-54	2.25752e-52	112.107
chr15:62808798	2.15537	2.18512	23.0027	7.02701e-54	2.25822e-52	112.107
chr8:22600609	2.87122	-2.64817	23.0026	7.02874e-54	2.25876e-52	112.107
chr1:209742634	3.11329	-0.569329	23.0026	7.0304e-54	2.25928e-52	112.107
chr3:184581278	-3.92646	-1.28787	-23.0026	7.03041e-54	2.25928e-52	112.107
chr7:151796640	3.94659	-1.94183	23.0025	7.03409e-54	2.26045e-52	112.106
chr10:75399101	4.45878	-0.516463	23.0025	7.03544e-54	2.26088e-52	112.106
chr16:56520359	2.43183	-2.46579	23.0024	7.03659e-54	2.26123e-52	112.106
chr17:55142232	2.50841	1.26726	23.0024	7.03893e-54	2.26197e-52	112.105
chr22:37642519	2.87207	1.60848	23.0024	7.0393e-54	2.26208e-52	112.105
chr1:247333620	2.75195	0.585854	23.0023	7.04037e-54	2.26242e-52	112.105
chr22:50075118	3.84146	-0.765366	23.0023	7.04141e-54	2.26274e-52	112.105
chr3:13471229	2.4278	0.445122	23.0023	7.04199e-54	2.26292e-52	112.105
chr1:164637697	3.76878	-1.65732	23.0023	7.04256e-54	2.26309e-52	112.105
chr6:155013786	2.36829	2.23512	23.0022	7.04656e-54	2.26436e-52	112.104
chr5:95647819	2.56341	0.106341	23.0022	7.04661e-54	2.26437e-52	112.104
chr22:45236148	-3.03098	1.6622	-23.0022	7.04772e-54	2.26472e-52	112.104
chr2:85936657	2.60549	1.28213	23.0021	7.04968e-54	2.26534e-52	112.104
chr17:63399369	-2.66268	1.89915	-23.0021	7.05177e-54	2.266e-52	112.104
chr7:102109409	2.60854	1.60354	23.002	7.05366e-54	2.26659e-52	112.103
chr1:247529095	3.09037	0.112012	23.002	7.05461e-54	2.26689e-52	112.103
chr13:30697579	3.41524	-0.87189	23.0019	7.05654e-54	2.2675e-52	112.103
chr9:129443107	2.28049	1.26232	23.0019	7.05767e-54	2.26785e-52	112.103
chr10:79381990	3.1239	0.752805	23.0019	7.05778e-54	2.26788e-52	112.103
chr1:9349680	3.13817	1.95896	23.0019	7.05943e-54	2.26839e-52	112.103
chr1:1332242	2.25427	1.68213	23.0018	7.06106e-54	2.26891e-52	112.102
chr3:32380405	2.88451	-0.527988	23.0018	7.06148e-54	2.26903e-52	112.102
chr16:57529355	2.89732	0.66122	23.0018	7.06192e-54	2.26917e-52	112.102
chr3:62365774	2.83963	-0.315427	23.0017	7.0646e-54	2.27001e-52	112.102
chr3:71380290	2.63878	2.19171	23.0017	7.06544e-54	2.27027e-52	112.102
chr4:94539619	4.23963	-0.542744	23.0015	7.07259e-54	2.27256e-52	112.101
chr1:170146158	2.84159	-2.32116	23.0015	7.07289e-54	2.27265e-52	112.101
chr10:491213	3.16927	-2.12549	23.0015	7.07393e-54	2.27297e-52	112.101
chr7:151671608	3.30171	-0.756951	23.0015	7.07426e-54	2.27307e-52	112.1
chr10:73771869	2.34159	0.771037	23.0015	7.07552e-54	2.27346e-52	112.1
chr21:41641649	3.41134	-1.19067	23.0014	7.07636e-54	2.27372e-52	112.1
chr9:128035437	2.46439	-3.08293	23.0014	7.07749e-54	2.27407e-52	112.1
chr11:67273353	-2.51476	1.25238	-23.0014	7.07849e-54	2.27438e-52	112.1
chr13:110870585	3.97707	-1.80098	23.0014	7.07917e-54	2.27459e-52	112.1
chr12:6636704	3.96756	-0.662805	23.0013	7.0813e-54	2.27527e-52	112.099
chr12:109736792	3.27463	-2.01439	23.0013	7.08179e-54	2.27541e-52	112.099
chr13:113532733	4.45463	-1.30378	23.0013	7.08198e-54	2.27546e-52	112.099
chr2:233489871	3.98951	0.695366	23.0013	7.0824e-54	2.27559e-52	112.099
chr2:177732149	2.21439	2.32439	23.0013	7.08259e-54	2.27564e-52	112.099
chr19:33398574	2.54854	1.99988	23.0013	7.08331e-54	2.27586e-52	112.099
chr16:15592593	-3.00951	1.47756	-23.0012	7.08395e-54	2.27605e-52	112.099
chr15:40281403	2.49915	0.238963	23.0012	7.08659e-54	2.27689e-52	112.099
chr1:216687342	2.83037	0.659329	23.001	7.0916e-54	2.27849e-52	112.098
chr2:43039622	3.01171	-2.18268	23.001	7.09166e-54	2.2785e-52	112.098
chr14:75451451	3.97878	0.19878	23.001	7.0945e-54	2.2794e-52	112.098
chr11:102158012	3.5539	-0.775488	23.001	7.09513e-54	2.27959e-52	112.098
chr10:125104233	-3.13976	2.43549	-23.0009	7.09869e-54	2.28073e-52	112.097
chr12:67827776	3.28293	0.121098	23.0009	7.09937e-54	2.28093e-52	112.097
chr1:156292050	2.88598	-0.357134	23.0008	7.09996e-54	2.28112e-52	112.097
chr11:35781489	2.57415	0.427561	23.0008	7.1009e-54	2.2814e-52	112.097
chr1:66926097	2.52841	-2.02945	23.0008	7.10126e-54	2.28151e-52	112.097
chr5:178335412	-3.27805	1.39671	-23.0007	7.10378e-54	2.28231e-52	112.096
chr8:22053091	2.54463	0.721585	23.0007	7.10619e-54	2.28307e-52	112.096
chr13:44373407	3.41634	-1.45134	23.0006	7.10873e-54	2.28388e-52	112.096
chr3:197458915	3.40524	1.13421	23.0006	7.10921e-54	2.28402e-52	112.096
chr11:130897809	-2.87927	1.2989	-23.0005	7.11335e-54	2.28534e-52	112.095
chr5:88391211	2.49171	1.47	23.0005	7.11395e-54	2.28553e-52	112.095
chr2:239114253	-2.51098	-0.179512	-23.0004	7.11684e-54	2.28644e-52	112.094
chr1:28790794	2.81159	1.32445	23.0003	7.1197e-54	2.28735e-52	112.094
chr12:124682796	-3.65378	0.273232	-23.0003	7.12053e-54	2.28761e-52	112.094
chr6:163986654	2.40598	2.22652	23.0003	7.12213e-54	2.28811e-52	112.094
chr12:132278620	-2.53098	0.746341	-23.0002	7.12411e-54	2.28874e-52	112.093
chr4:6730644	2.39122	-1.1939	23.0002	7.12531e-54	2.28911e-52	112.093
chr5:178560639	2.76866	1.90689	23.0002	7.12557e-54	2.28918e-52	112.093
chr1:3311180	2.73646	0.726646	23.0001	7.12919e-54	2.29034e-52	112.093
chr19:55352772	2.64134	-0.875671	23.0001	7.13104e-54	2.29092e-52	112.092
chr21:26003526	4.365	-0.460671	22.9999	7.13616e-54	2.29255e-52	112.092
chr17:12242538	2.95476	0.754573	22.9998	7.14026e-54	2.29386e-52	112.091
chr9:136552293	3.39402	-2.34067	22.9998	7.14256e-54	2.29459e-52	112.091
chr13:112744264	3.70305	0.0909146	22.9997	7.14412e-54	2.29508e-52	112.091
chr15:70439659	3.56439	0.244634	22.9997	7.14603e-54	2.29568e-52	112.09
chr17:40361536	3.22939	1.00567	22.9997	7.14632e-54	2.29576e-52	112.09
chr16:48524773	2.45244	1.58915	22.9997	7.14674e-54	2.29589e-52	112.09
chr22:41218123	-3.31037	1.18591	-22.9996	7.14703e-54	2.29597e-52	112.09
chr4:48024802	2.41415	1.21378	22.9995	7.15274e-54	2.29779e-52	112.089
chr11:117395651	2.93122	1.8839	22.9995	7.15424e-54	2.29827e-52	112.089
chr4:183762077	2.12756	2.11341	22.9994	7.15586e-54	2.29878e-52	112.089
chr10:45786065	3.2939	1.38451	22.9994	7.15722e-54	2.2992e-52	112.089
chr4:80196399	3.15561	-1.86854	22.9993	7.16127e-54	2.30049e-52	112.088
chr18:76496648	2.79732	-1.25402	22.9993	7.16291e-54	2.30101e-52	112.088
chr8:38506783	-3.80427	1.24396	-22.9992	7.16319e-54	2.30109e-52	112.088
chr7:650775	2.5028	1.28116	22.9992	7.16348e-54	2.30117e-52	112.088
chr2:65579939	3.2028	0.572256	22.9991	7.16971e-54	2.30316e-52	112.087
chr6:83431406	3.0039	-0.0909756	22.9991	7.17031e-54	2.30334e-52	112.087
chr4:673534	2.85817	-1.99665	22.999	7.17111e-54	2.30359e-52	112.087
chr6:14155745	-2.43988	0.251037	-22.999	7.17196e-54	2.30385e-52	112.087
chr9:36258974	2.36049	-0.342317	22.999	7.17395e-54	2.30448e-52	112.086
chr6:42239772	4.17927	-1.16817	22.9989	7.17582e-54	2.30507e-52	112.086
chr5:126490693	3.79915	0.252622	22.9989	7.17871e-54	2.30599e-52	112.086
chr15:95131318	-2.68024	1.52939	-22.9989	7.1788e-54	2.30601e-52	112.086
chr5:179802591	2.8539	1.29268	22.9988	7.1804e-54	2.30651e-52	112.086
chr9:113153093	-2.68561	1.38963	-22.9988	7.18245e-54	2.30716e-52	112.085
chr1:220882387	4.03244	-1.2889	22.9987	7.18625e-54	2.30837e-52	112.085
chr6:30172589	2.10402	0.2775	22.9986	7.18709e-54	2.30863e-52	112.085
chr16:2981790	2.52524	1.14043	22.9986	7.18865e-54	2.30912e-52	112.084
chr4:185513839	-3.03878	-0.151707	-22.9986	7.19077e-54	2.30979e-52	112.084
chr4:155505690	2.33402	0.337988	22.9985	7.19357e-54	2.31068e-52	112.084
chr19:19515584	2.66927	1.8239	22.9985	7.19365e-54	2.31069e-52	112.084
chr2:19359433	4.00659	-1.31963	22.9985	7.19436e-54	2.31091e-52	112.084
chr16:87263848	1.96878	1.51049	22.9985	7.19489e-54	2.31107e-52	112.084
chr11:134306704	2.36159	0.209451	22.9983	7.20028e-54	2.31279e-52	112.083
chr10:35605502	2.22256	0.852256	22.9982	7.20553e-54	2.31447e-52	112.082
chr17:7208232	3.27744	-0.392134	22.9982	7.20607e-54	2.31463e-52	112.082
chr12:103800635	-2.69598	0.420671	-22.9981	7.20697e-54	2.31491e-52	112.082
chr6:10416135	3.87146	-2.05951	22.9981	7.20793e-54	2.31521e-52	112.082
chr12:116534846	3.88122	-1.6378	22.9981	7.21005e-54	2.31588e-52	112.081
chr3:192820697	2.5261	0.979634	22.998	7.21129e-54	2.31626e-52	112.081
chr1:6956999	2.58463	1.08256	22.998	7.21213e-54	2.31652e-52	112.081
chr13:21234568	3.05329	-0.335915	22.998	7.21232e-54	2.31657e-52	112.081
chr5:167952025	2.69549	-0.275793	22.9979	7.21561e-54	2.31762e-52	112.081
chr12:21613998	-2.60073	-0.310366	-22.9979	7.21774e-54	2.31829e-52	112.08
chr6:25027765	3.62171	-0.507927	22.9978	7.22032e-54	2.31911e-52	112.08
chr16:88186359	2.13488	0.420366	22.9978	7.22189e-54	2.3196e-52	112.08
chr7:106022438	3.56756	-2.21732	22.9977	7.22445e-54	2.32041e-52	112.079
chr3:196211168	2.38098	0.899634	22.9977	7.2248e-54	2.32052e-52	112.079
chr1:114003038	3.03341	-1.46305	22.9976	7.22798e-54	2.32153e-52	112.079
chr9:134065655	-2.67122	-0.908537	-22.9976	7.22897e-54	2.32184e-52	112.079
chr8:27472366	2.0389	-0.728354	22.9976	7.23013e-54	2.3222e-52	112.079
chr12:124294601	2.71	-0.886707	22.9976	7.23033e-54	2.32225e-52	112.079
chr1:115282421	2.07366	1.89305	22.9974	7.2363e-54	2.32415e-52	112.078
chr15:101099236	-3.78793	1.21152	-22.9974	7.23833e-54	2.3248e-52	112.078
chr10:124613248	3.41951	-0.919878	22.9973	7.24071e-54	2.32555e-52	112.077
chr4:7652799	3.21159	-1.90555	22.9973	7.24272e-54	2.32619e-52	112.077
chr1:26850303	3.41488	0.871585	22.9972	7.24416e-54	2.32664e-52	112.077
chr1:229223744	3.70146	-1.21244	22.9972	7.24546e-54	2.32704e-52	112.077
chr12:25051314	-2.81476	-0.41189	-22.9972	7.24639e-54	2.32733e-52	112.076
chr17:82181273	3.00305	0.535671	22.9971	7.24729e-54	2.32761e-52	112.076
chr16:1288090	2.73232	-1.60896	22.9969	7.25586e-54	2.33035e-52	112.075
chr9:136374213	3.66244	-0.185854	22.9969	7.25629e-54	2.33048e-52	112.075
chr4:8201272	-2.53329	-2.1147	-22.9969	7.25886e-54	2.3313e-52	112.075
chr2:104842362	2.7739	-2.06451	22.9968	7.26143e-54	2.33211e-52	112.074
chr1:59446436	4.19402	-1.02616	22.9968	7.26209e-54	2.33231e-52	112.074
chr3:67654999	2.82463	-2.33244	22.9967	7.26424e-54	2.33299e-52	112.074
chr11:69480845	2.86537	0.427439	22.9967	7.26511e-54	2.33326e-52	112.074
chr8:35861043	-3.1778	-0.440244	-22.9967	7.26655e-54	2.33371e-52	112.074
chr17:27511790	3.01707	2.18744	22.9967	7.26743e-54	2.33398e-52	112.074
chrX:40168726	3.13744	-0.663963	22.9966	7.26989e-54	2.33476e-52	112.073
chr1:212558031	3.62634	-1.29683	22.9965	7.27179e-54	2.33536e-52	112.073
chr1:14981108	2.59061	-2.06543	22.9965	7.27368e-54	2.33596e-52	112.073
chr12:124655621	-2.82305	-0.415305	-22.9964	7.27588e-54	2.33665e-52	112.072
chr3:18351804	-4.11512	1.3211	-22.9964	7.27883e-54	2.33759e-52	112.072
chr10:77350873	3.68476	-1.63274	22.9963	7.28097e-54	2.33827e-52	112.072
chr3:128486365	-2.93439	-0.665854	-22.9963	7.28353e-54	2.33908e-52	112.071
chr6:52361515	2.81805	1.15183	22.9962	7.28443e-54	2.33936e-52	112.071
chr1:245986725	3.88012	-0.927378	22.9962	7.28502e-54	2.33953e-52	112.071
chr10:42996553	2.525	1.21738	22.9962	7.28756e-54	2.34034e-52	112.071
chr6:52152689	2.4089	1.40506	22.9961	7.28873e-54	2.3407e-52	112.071
chr1:3704144	-3.23829	-0.797317	-22.9961	7.29009e-54	2.34113e-52	112.07
chr8:88001027	-3.5861	0.0247561	-22.996	7.2927e-54	2.34196e-52	112.07
chr16:89277923	2.74793	2.23555	22.996	7.29536e-54	2.3428e-52	112.07
chr16:630241	2.95476	-0.875915	22.9959	7.29602e-54	2.343e-52	112.07
chr10:62186453	4.12732	0.159512	22.9957	7.30511e-54	2.34591e-52	112.068
chr20:59719903	2.41427	2.02701	22.9956	7.30911e-54	2.34718e-52	112.068
chr13:29703037	4.2289	-1.6586	22.9956	7.31074e-54	2.3477e-52	112.068
chr12:123444622	-3.42671	-0.9925	-22.9956	7.31102e-54	2.34777e-52	112.068
chr12:124184547	2.91695	1.78726	22.9955	7.31388e-54	2.34868e-52	112.067
chr11:976949	-2.97963	0.922622	-22.9955	7.3156e-54	2.34922e-52	112.067
chr5:103346452	3.37329	-1.30152	22.9954	7.31679e-54	2.3496e-52	112.067
chr16:4679844	4.15378	-1.21604	22.9954	7.31913e-54	2.35034e-52	112.066
chr3:38645267	2.02988	2.06738	22.9953	7.32059e-54	2.35079e-52	112.066
chr11:123229132	3.71171	-0.25378	22.9953	7.32157e-54	2.3511e-52	112.066
chr18:8366907	3.00707	0.855732	22.9952	7.32451e-54	2.35203e-52	112.066
chr1:234231360	3.15183	-0.508232	22.9952	7.3252e-54	2.35224e-52	112.066
chr22:37642515	2.74659	1.47744	22.9952	7.32582e-54	2.35243e-52	112.066
chr1:183279634	2.66512	0.723902	22.9952	7.32604e-54	2.35249e-52	112.065
chr17:80751575	3.60976	1.1989	22.9951	7.32941e-54	2.35356e-52	112.065
chr14:97366661	2.69573	0.345427	22.9951	7.33138e-54	2.35418e-52	112.065
chr17:82267105	2.5761	0.890122	22.995	7.334e-54	2.35501e-52	112.064
chr2:101617576	3.59768	0.85372	22.995	7.33553e-54	2.35549e-52	112.064
chr17:48672133	2.16427	-2.46433	22.9949	7.33785e-54	2.35623e-52	112.064
chr6:11416332	3.74817	-1.45104	22.9948	7.34077e-54	2.35716e-52	112.063
chr14:102993382	3.98366	-0.551829	22.9948	7.34116e-54	2.35727e-52	112.063
chr12:19220370	3.36061	-1.15372	22.9948	7.34194e-54	2.35751e-52	112.063
chr9:98807185	2.32073	1.17037	22.9948	7.34383e-54	2.35811e-52	112.063
chr15:31002866	2.3511	2.49335	22.9947	7.34574e-54	2.35871e-52	112.063
chr3:195892421	3.75866	-0.725671	22.9947	7.34586e-54	2.35873e-52	112.063
chr5:90693890	2.27134	1.82396	22.9947	7.34617e-54	2.35882e-52	112.063
chr6:157078191	2.66244	1.12585	22.9947	7.34856e-54	2.35958e-52	112.062
chr6:32113676	2.07707	1.84341	22.9946	7.35047e-54	2.36018e-52	112.062
chr10:24446937	3.64805	-0.896707	22.9946	7.35217e-54	2.36072e-52	112.062
chr7:128833201	3.11244	-1.66829	22.9945	7.3541e-54	2.36133e-52	112.062
chr6:7143605	2.875	-1.43018	22.9944	7.35724e-54	2.36232e-52	112.061
chr6:170266311	-2.35524	0.312256	-22.9944	7.35868e-54	2.36278e-52	112.061
chr16:3013951	3.66793	-0.574329	22.9944	7.35986e-54	2.36314e-52	112.061
chr2:27216634	3.49061	-0.454573	22.9944	7.35987e-54	2.36314e-52	112.061
chr9:14275466	3.4122	0.312073	22.9944	7.36025e-54	2.36325e-52	112.061
chr6:144153669	3.02854	1.97378	22.9943	7.36134e-54	2.36359e-52	112.061
chr9:113398689	3.60451	-0.58128	22.9943	7.36157e-54	2.36365e-52	112.061
chr11:120208162	-3.39573	0.149817	-22.9943	7.36509e-54	2.36477e-52	112.06
chr5:128536969	2.20671	-3.06506	22.9942	7.36802e-54	2.3657e-52	112.06
chr11:470295	2.43878	0.815732	22.9942	7.36924e-54	2.36608e-52	112.06
chr9:136607736	2.90939	0.616037	22.9941	7.37015e-54	2.36636e-52	112.059
chr7:36215332	2.6278	2.24427	22.9941	7.37046e-54	2.36645e-52	112.059
chr22:32800398	3.29768	-0.220061	22.9941	7.37049e-54	2.36645e-52	112.059
chr1:3609494	-2.90598	1.41006	-22.9941	7.37081e-54	2.36654e-52	112.059
chr1:212688463	2.65402	1.45848	22.9941	7.37129e-54	2.36668e-52	112.059
chr1:116167772	3.30317	-1.78598	22.994	7.37565e-54	2.36807e-52	112.059
chr8:22123123	2.16976	0.984512	22.9939	7.3785e-54	2.36898e-52	112.058
chr8:22588517	2.69561	1.74024	22.9939	7.37915e-54	2.36917e-52	112.058
chrX:52868196	2.90085	0.489939	22.9939	7.37944e-54	2.36926e-52	112.058
chrX:136167799	3.41793	1.46213	22.9938	7.38204e-54	2.37008e-52	112.058
chr15:22978879	2.07085	-1.37811	22.9938	7.38427e-54	2.37078e-52	112.058
chr4:3763391	-3.02671	-0.448232	-22.9938	7.38522e-54	2.37108e-52	112.057
chr14:69943186	2.68305	-1.32323	22.9937	7.38672e-54	2.37155e-52	112.057
chr17:31560715	2.80232	1.49628	22.9937	7.38928e-54	2.37236e-52	112.057
chr17:33459150	2.35841	1.16128	22.9936	7.38994e-54	2.37256e-52	112.057
chr6:156109979	2.32183	1.53848	22.9936	7.39187e-54	2.37317e-52	112.057
chr7:116252470	2.72878	2.13207	22.9935	7.39449e-54	2.374e-52	112.056
chr9:134807991	2.27561	0.143659	22.9935	7.39657e-54	2.37466e-52	112.056
chr12:93785440	3.74329	-1.59116	22.9935	7.39793e-54	2.37508e-52	112.056
chr5:143457741	2.99976	-1.99146	22.9933	7.40297e-54	2.37669e-52	112.055
chr16:1471576	-3.57671	0.684451	-22.9933	7.40389e-54	2.37698e-52	112.055
chr7:2724659	-2.54878	1.73073	-22.9933	7.40422e-54	2.37707e-52	112.055
chr12:8662099	3.83598	1.57213	22.9932	7.4064e-54	2.37776e-52	112.055
chr19:43519454	4.02427	-1.33482	22.9932	7.40955e-54	2.37876e-52	112.054
chr19:47716679	3.59012	-0.411159	22.9932	7.40995e-54	2.37888e-52	112.054
chr7:15855614	2.57427	1.29567	22.9932	7.41033e-54	2.37899e-52	112.054
chr18:48942786	3.87415	-1.4489	22.9931	7.41257e-54	2.3797e-52	112.054
chr3:5002277	2.51622	-0.447866	22.9929	7.41887e-54	2.3817e-52	112.053
chr4:138938961	2.08207	0.437256	22.9929	7.4191e-54	2.38177e-52	112.053
chr13:111205148	4.12244	-1.1761	22.9929	7.41944e-54	2.38187e-52	112.053
chr10:92420078	3.51366	-1.76512	22.9929	7.42068e-54	2.38225e-52	112.053
chr21:26148320	3.97012	-1.45689	22.9929	7.4207e-54	2.38225e-52	112.053
chr12:116466836	2.67415	-1.76415	22.9929	7.42156e-54	2.38251e-52	112.053
chr9:112059467	2.3739	1.94439	22.9928	7.42297e-54	2.38296e-52	112.052
chr11:67640200	2.1961	-3.5472	22.9928	7.42399e-54	2.38327e-52	112.052
chr1:160523070	-2.68	-1.49695	-22.9928	7.42454e-54	2.38344e-52	112.052
chr6:3825683	3.79817	-1.5897	22.9928	7.42533e-54	2.38368e-52	112.052
chr4:87112270	-2.4578	1.78817	-22.9928	7.42639e-54	2.38401e-52	112.052
chr7:101912414	3.91573	-1.63055	22.9927	7.42896e-54	2.38482e-52	112.052
chr6:25341174	4.10232	-0.542744	22.9926	7.43129e-54	2.38556e-52	112.051
chr19:685252	3.41146	1.22646	22.9926	7.43161e-54	2.38565e-52	112.051
chr4:1310260	3.14293	-0.0809756	22.9926	7.43233e-54	2.38587e-52	112.051
chr12:52202667	-3.29646	0.824329	-22.9925	7.43611e-54	2.38707e-52	112.051
chr20:41616370	-2.52	-2.03671	-22.9925	7.43645e-54	2.38717e-52	112.051
chr6:125010165	2.53659	1.29439	22.9925	7.4369e-54	2.38731e-52	112.05
chr17:27506312	3.14805	-0.785854	22.9925	7.43718e-54	2.38739e-52	112.05
chr19:4361705	2.68598	1.91287	22.9925	7.43836e-54	2.38775e-52	112.05
chr12:114671750	-3.56427	-0.548354	-22.9925	7.43845e-54	2.38777e-52	112.05
chr3:184727491	2.71927	-2.15122	22.9925	7.43883e-54	2.38788e-52	112.05
chr1:35573988	4.16439	-1.3711	22.9925	7.4392e-54	2.38799e-52	112.05
chr6:119430856	3.65427	-1.21811	22.9924	7.44236e-54	2.38899e-52	112.05
chr15:75661670	4.02866	-1.50091	22.9923	7.44572e-54	2.39006e-52	112.049
chr19:6376465	3.3339	0.441951	22.9922	7.44873e-54	2.39102e-52	112.049
chr1:3139034	2.50683	0.32122	22.9922	7.44893e-54	2.39107e-52	112.049
chr7:51315422	3.13049	-1.71098	22.9922	7.4494e-54	2.39121e-52	112.049
chr2:85419210	2.61573	1.26579	22.9921	7.45379e-54	2.39261e-52	112.048
chr2:74503917	3.48598	-0.050061	22.9919	7.46173e-54	2.39514e-52	112.047
chr2:219278424	2.60646	1.95165	22.9919	7.46176e-54	2.39514e-52	112.047
chr14:95210958	3.09646	1.95921	22.9919	7.464e-54	2.39585e-52	112.047
chr22:45236121	-2.73207	1.41287	-22.9917	7.46923e-54	2.39752e-52	112.046
chr1:1332364	2.39	1.45	22.9917	7.47175e-54	2.39832e-52	112.046
chr15:90231487	-2.77476	1.50006	-22.9917	7.47227e-54	2.39847e-52	112.046
chr2:201949799	3.7072	-1.02994	22.9917	7.4726e-54	2.39857e-52	112.046
chr1:1422713	2.84659	-0.213293	22.9916	7.47366e-54	2.39889e-52	112.046
chr12:92429385	2.8611	0.877012	22.9916	7.47367e-54	2.39889e-52	112.046
chr14:99383633	2.96927	1.21634	22.9916	7.47519e-54	2.39937e-52	112.045
chr1:36475507	3.41732	-0.118049	22.9916	7.47574e-54	2.39953e-52	112.045
chr17:30238691	2.16488	-2.29256	22.9915	7.47774e-54	2.40016e-52	112.045
chr3:10958086	-2.56915	1.03543	-22.9915	7.47783e-54	2.40018e-52	112.045
chr11:117838260	2.49622	1.25067	22.9914	7.48191e-54	2.40148e-52	112.044
chr2:97957715	-2.43012	0.194451	-22.9913	7.48567e-54	2.40267e-52	112.044
chr17:14833131	-2.66659	0.630976	-22.9913	7.48647e-54	2.40292e-52	112.044
chr8:141299559	3.04049	-1.6111	22.9913	7.48682e-54	2.40302e-52	112.044
chr16:88728211	2.99	0.575122	22.9912	7.49242e-54	2.40481e-52	112.043
chr17:3794944	3.2511	0.191646	22.9911	7.49689e-54	2.40623e-52	112.042
chr8:107456241	3.34293	-0.563049	22.991	7.50022e-54	2.40729e-52	112.042
chr12:26523915	-2.90195	-0.209146	-22.9909	7.50216e-54	2.4079e-52	112.042
chr16:88805487	-2.51341	1.86463	-22.9909	7.50304e-54	2.40817e-52	112.042
chr19:17949782	3.25049	-0.859878	22.9909	7.5057e-54	2.40902e-52	112.041
chr20:62296880	2.85829	0.544878	22.9908	7.51011e-54	2.41042e-52	112.041
chr19:14085855	3.97915	-1.50945	22.9908	7.51019e-54	2.41043e-52	112.041
chr1:222454960	2.72244	-1.83183	22.9907	7.51187e-54	2.41096e-52	112.04
chr2:174597794	-3.5872	-0.50311	-22.9906	7.51452e-54	2.4118e-52	112.04
chr2:173252724	2.67707	0.91939	22.9906	7.51584e-54	2.41222e-52	112.04
chr5:78628113	4.13415	-0.751463	22.9906	7.51807e-54	2.41292e-52	112.04
chr9:128151527	4.17427	-0.607988	22.9905	7.51872e-54	2.41312e-52	112.04
chr15:40443441	2.1739	1.77354	22.9905	7.52271e-54	2.41439e-52	112.039
chr18:31785527	3.74524	-1.02213	22.9904	7.52336e-54	2.41458e-52	112.039
chr4:1205729	3.70488	0.322439	22.9904	7.52485e-54	2.41505e-52	112.039
chr6:149896148	-3.14085	0.675549	-22.9901	7.53552e-54	2.41846e-52	112.037
chr8:6594567	3.82695	-0.572134	22.9901	7.53591e-54	2.41858e-52	112.037
chr10:3861955	2.57232	2.50274	22.9901	7.5361e-54	2.41863e-52	112.037
chr7:38142963	-2.60927	1.04134	-22.9901	7.53898e-54	2.41954e-52	112.037
chr4:7320809	3.17476	0.600793	22.99	7.54301e-54	2.42082e-52	112.036
chr1:963392	2.48476	0.954695	22.9899	7.54631e-54	2.42187e-52	112.036
chr18:63452202	4.18634	-0.485854	22.9898	7.5481e-54	2.42243e-52	112.036
chr10:324094	3.26073	-1.65549	22.9898	7.54845e-54	2.42253e-52	112.036
chr16:75248153	2.90329	-2.50884	22.9898	7.5501e-54	2.42305e-52	112.035
chr2:26176125	3.70988	-1.2886	22.9898	7.55127e-54	2.42342e-52	112.035
chr18:62384847	3.46549	-0.0485976	22.9897	7.55331e-54	2.42406e-52	112.035
chr11:72668822	-2.95829	-0.599146	-22.9897	7.55446e-54	2.42442e-52	112.035
chr19:3387966	-3.11634	0.077561	-22.9895	7.561e-54	2.42651e-52	112.034
chr4:8385863	3.31756	1.95476	22.9895	7.56439e-54	2.42758e-52	112.033
chr6:148164764	2.59366	0.479146	22.9894	7.56494e-54	2.42775e-52	112.033
chr11:120125723	3.12024	1.45902	22.9894	7.56604e-54	2.42809e-52	112.033
chr16:57487237	3.03268	-0.0097561	22.9894	7.56873e-54	2.42894e-52	112.033
chr11:126160176	2.40561	1.8922	22.9894	7.56876e-54	2.42894e-52	112.033
chr12:56630888	3.205	-1.64384	22.9893	7.56977e-54	2.42925e-52	112.033
chr8:671597	2.71646	2.10433	22.9891	7.57795e-54	2.43187e-52	112.032
chr18:63662018	-2.47902	-1.62439	-22.9891	7.57834e-54	2.43198e-52	112.032
chr5:132363569	4.14573	-1.53287	22.989	7.58299e-54	2.43346e-52	112.031
chr7:47481466	3.60329	1.00738	22.989	7.58454e-54	2.43395e-52	112.031
chr7:151382440	-3.13841	-1.20348	-22.9889	7.58967e-54	2.43559e-52	112.03
chr10:132960313	3.66451	-0.974939	22.9888	7.59017e-54	2.43573e-52	112.03
chr6:30590686	2.48915	1.2975	22.9888	7.59257e-54	2.43649e-52	112.03
chr7:1123867	2.65866	-1.38726	22.9887	7.59508e-54	2.43729e-52	112.029
chr10:8075503	3.89305	-1.43323	22.9887	7.59586e-54	2.43753e-52	112.029
chr7:149821877	3.10598	-0.179939	22.9887	7.59818e-54	2.43826e-52	112.029
chr1:1462968	3.21561	1.5972	22.9886	7.59897e-54	2.4385e-52	112.029
chr1:209748817	2.52524	-1.26652	22.9886	7.60061e-54	2.43902e-52	112.029
chr2:15563434	4.06537	-0.21061	22.9886	7.60119e-54	2.43919e-52	112.029
chr2:234025486	-2.70232	0.232012	-22.9886	7.60163e-54	2.43932e-52	112.029
chr3:58577559	-3.96146	1.10159	-22.9885	7.60489e-54	2.44036e-52	112.028
chr16:66553354	3.78183	-1.73909	22.9885	7.60533e-54	2.44049e-52	112.028
chr17:41419975	-3.06524	2.4614	-22.9885	7.60606e-54	2.44071e-52	112.028
chr11:70111712	-2.66573	-1.77396	-22.9885	7.60656e-54	2.44086e-52	112.028
chr1:25728327	2.46268	0.355122	22.9884	7.60894e-54	2.44161e-52	112.028
chr2:104656892	3.8528	-1.39652	22.9884	7.6093e-54	2.44171e-52	112.028
chr11:2141552	2.33354	-0.401402	22.9884	7.61029e-54	2.44202e-52	112.027
chr5:126878810	3.69024	1.58866	22.9883	7.61168e-54	2.44245e-52	112.027
chr17:77164162	-3.64098	1.28707	-22.9883	7.61536e-54	2.44363e-52	112.027
chr1:220889974	3.30354	-1.06677	22.9882	7.61671e-54	2.44405e-52	112.027
chr9:135184898	3.70037	-0.370549	22.9882	7.61901e-54	2.44477e-52	112.026
chr13:98998995	4.33671	-1.88518	22.9881	7.62013e-54	2.44512e-52	112.026
chr11:16604208	4.20793	-1.85994	22.9881	7.62085e-54	2.44534e-52	112.026
chr14:104785103	-2.70146	1.92122	-22.9881	7.62162e-54	2.44558e-52	112.026
chr7:143382683	2.96988	-2.25299	22.988	7.62778e-54	2.44754e-52	112.025
chr16:81097048	3.13317	0.745244	22.9879	7.63252e-54	2.44905e-52	112.024
chr19:11362549	3.22268	1.26902	22.9879	7.63256e-54	2.44905e-52	112.024
chr11:2146262	2.94256	-1.62872	22.9878	7.63299e-54	2.44918e-52	112.024
chr6:46733957	3.49756	-1.46988	22.9878	7.6339e-54	2.44946e-52	112.024
chr2:27715108	2.40976	-1.5922	22.9878	7.63465e-54	2.44969e-52	112.024
chr1:87346551	-2.32024	0.690854	-22.9877	7.6398e-54	2.45133e-52	112.024
chr19:3464040	3.63878	-0.543293	22.9876	7.64284e-54	2.4523e-52	112.023
chr14:102950052	-2.27939	2.58165	-22.9876	7.64373e-54	2.45257e-52	112.023
chr9:133112209	2.91146	-1.72768	22.9876	7.64489e-54	2.45293e-52	112.023
chr13:67225940	2.93683	0.953659	22.9876	7.64497e-54	2.45295e-52	112.023
chr14:75222329	2.39622	-2.57445	22.9875	7.64798e-54	2.4539e-52	112.022
chr14:61812195	2.80427	1.62018	22.9874	7.64961e-54	2.45441e-52	112.022
chr3:128491806	-3.17793	-2.25713	-22.9874	7.65158e-54	2.45503e-52	112.022
chr1:227944262	3.73915	0.607744	22.9874	7.65253e-54	2.45533e-52	112.022
chr20:63695888	-2.07902	1.16	-22.9874	7.65361e-54	2.45566e-52	112.022
chr9:130129049	4.23805	-1.80244	22.9873	7.65568e-54	2.45631e-52	112.021
chr5:59609059	3.91671	-1.08677	22.9871	7.6635e-54	2.45881e-52	112.02
chr15:90435620	2.97049	-0.0915854	22.9871	7.66352e-54	2.45881e-52	112.02
chr1:199009627	-3.56293	0.0212195	-22.9871	7.66403e-54	2.45896e-52	112.02
chr10:13527444	2.19927	-0.121707	22.987	7.66673e-54	2.45981e-52	112.02
chr17:31560194	3.40463	-1.9139	22.987	7.6675e-54	2.46005e-52	112.02
chr7:2001799	3.92488	1.24512	22.987	7.67092e-54	2.46114e-52	112.019
chr7:65984503	3.63561	-0.529878	22.9869	7.67257e-54	2.46165e-52	112.019
chr17:74211512	4.01829	-1.90915	22.9869	7.67363e-54	2.46198e-52	112.019
chr17:57530536	3.5222	-1.36098	22.9868	7.67546e-54	2.46256e-52	112.019
chr2:161237456	3.2522	-1.64354	22.9868	7.67698e-54	2.46303e-52	112.019
chr1:225866314	-3.32598	1.03274	-22.9867	7.67965e-54	2.46388e-52	112.018
chr2:930151	2.51646	1.89409	22.9867	7.67985e-54	2.46393e-52	112.018
chr1:101438536	2.40293	-0.75622	22.9867	7.68033e-54	2.46407e-52	112.018
chr5:54835865	2.36415	1.46841	22.9867	7.68285e-54	2.46487e-52	112.018
chr19:29418483	3.64256	-0.606402	22.9867	7.68299e-54	2.4649e-52	112.018
chr6:17519156	4.74354	-0.295671	22.9866	7.6842e-54	2.46528e-52	112.018
chr7:25952804	3.17524	0.542744	22.9865	7.68858e-54	2.46668e-52	112.017
chr9:137078767	3.64598	-2.2425	22.9864	7.69297e-54	2.46807e-52	112.017
chr3:186980035	3.94341	-0.919268	22.9864	7.69358e-54	2.46826e-52	112.017
chr12:53103057	-2.60037	-1.44335	-22.9864	7.69391e-54	2.46835e-52	112.016
chr4:185820634	2.61732	1.63146	22.9864	7.69564e-54	2.4689e-52	112.016
chr11:69312240	-3.03354	-2.02555	-22.9863	7.69996e-54	2.47027e-52	112.016
chr21:42276278	3.61061	-0.344085	22.9863	7.7e-54	2.47027e-52	112.016
chr7:148304686	2.87915	-1.8547	22.9863	7.70037e-54	2.47038e-52	112.016
chr10:1754548	2.77488	-1.20951	22.9862	7.70207e-54	2.47091e-52	112.015
chr11:134343933	2.06085	0.395549	22.9862	7.70254e-54	2.47105e-52	112.015
chr3:9880573	3.74634	-0.722317	22.9862	7.70475e-54	2.47175e-52	112.015
chr1:50560355	-3.73902	2.15732	-22.9861	7.70834e-54	2.47289e-52	112.015
chr14:53946266	2.67195	1.24756	22.9861	7.70855e-54	2.47295e-52	112.015
chr16:69737076	2.34524	0.918598	22.9861	7.70869e-54	2.47298e-52	112.015
chr15:29735705	2.70159	0.326768	22.986	7.71099e-54	2.47371e-52	112.014
chr12:91189610	3.3728	-1.66933	22.9859	7.71691e-54	2.47559e-52	112.013
chr7:4011043	2.87293	1.12366	22.9858	7.71814e-54	2.47598e-52	112.013
chr6:10099389	3.24305	-2.09909	22.9858	7.71836e-54	2.47604e-52	112.013
chr20:25056840	-2.79244	0.196098	-22.9858	7.71848e-54	2.47607e-52	112.013
chr17:81872356	2.22354	-2.9053	22.9858	7.72125e-54	2.47694e-52	112.013
chr1:39047585	3.13049	-0.0518293	22.9857	7.72315e-54	2.47754e-52	112.013
chr3:142270519	-3.905	0.623598	-22.9857	7.72481e-54	2.47806e-52	112.012
chr17:77211156	-4.29683	1.75768	-22.9856	7.72707e-54	2.47877e-52	112.012
chr2:240460255	2.13927	1.87805	22.9856	7.72827e-54	2.47915e-52	112.012
chr10:30626903	2.90256	0.918963	22.9856	7.72838e-54	2.47917e-52	112.012
chr1:149017487	2.88293	0.956829	22.9856	7.72979e-54	2.47961e-52	112.012
chr5:83844681	2.42244	-2.89476	22.9855	7.73371e-54	2.48086e-52	112.011
chr2:2787831	2.77098	1.24305	22.9854	7.73568e-54	2.48148e-52	112.011
chr11:125951278	2.96037	1.09726	22.9853	7.73976e-54	2.48277e-52	112.011
chr14:68492540	3.11293	1.64988	22.9853	7.74071e-54	2.48307e-52	112.01
chr14:51545411	2.71329	-1.15555	22.9853	7.74185e-54	2.48342e-52	112.01
chr20:25339696	3.77878	-0.936098	22.9853	7.74342e-54	2.48392e-52	112.01
chr6:16158299	-3.14073	1.75817	-22.9852	7.74685e-54	2.48501e-52	112.01
chr6:130223687	3.2361	1.04293	22.9851	7.75009e-54	2.48603e-52	112.009
chr18:26462470	3.10378	1.48945	22.9851	7.75057e-54	2.48618e-52	112.009
chr13:49517641	3.25902	-1.48159	22.9851	7.7513e-54	2.4864e-52	112.009
chr4:2746720	2.99195	1.14451	22.985	7.75373e-54	2.48716e-52	112.009
chr6:154732589	2.58293	-2.34915	22.985	7.75462e-54	2.48744e-52	112.009
chr19:11507710	2.74841	-0.267256	22.985	7.75541e-54	2.48768e-52	112.009
chr16:371082	3.22512	-1.84085	22.985	7.75563e-54	2.48774e-52	112.008
chr5:2206727	-3.19671	0.556402	-22.985	7.75663e-54	2.48805e-52	112.008
chr1:226552201	2.30061	1.80445	22.9849	7.75946e-54	2.48895e-52	112.008
chr8:140557586	3.02866	1.90372	22.9849	7.75984e-54	2.48906e-52	112.008
chr6:43878409	3.67878	-1.03439	22.9848	7.76223e-54	2.48981e-52	112.008
chr13:109276714	3.16341	0.627317	22.9848	7.76269e-54	2.48995e-52	112.008
chr2:18284344	-3.97439	1.71976	-22.9848	7.76403e-54	2.49037e-52	112.007
chr13:24223310	2.14646	2.30616	22.9848	7.76429e-54	2.49044e-52	112.007
chr8:29315450	2.30549	-2.84091	22.9848	7.76458e-54	2.49052e-52	112.007
chr2:201866168	3.85695	-1.1525	22.9847	7.76635e-54	2.49108e-52	112.007
chr12:52601742	2.77585	-0.396585	22.9847	7.76865e-54	2.4918e-52	112.007
chr20:38134515	3.67061	-1.23518	22.9846	7.77275e-54	2.49311e-52	112.006
chr6:16681359	-3.08085	0.444451	-22.9845	7.77598e-54	2.49413e-52	112.006
chr6:136980254	2.68817	0.558354	22.9845	7.77697e-54	2.49444e-52	112.006
chr13:23505295	4.18134	-1.1475	22.9845	7.77741e-54	2.49457e-52	112.006
chr20:4855712	-3.52366	1.67463	-22.9844	7.77951e-54	2.49523e-52	112.005
chr19:18762227	-4.0728	1.67677	-22.9844	7.77958e-54	2.49524e-52	112.005
chr1:2413719	2.81732	-0.0130488	22.9844	7.78025e-54	2.49544e-52	112.005
chr1:29445030	2.98476	-1.19006	22.9844	7.78087e-54	2.49563e-52	112.005
chr6:41042607	2.93634	2.0611	22.9843	7.78345e-54	2.49645e-52	112.005
chr3:50100553	-3.49659	0.526707	-22.9843	7.78394e-54	2.49659e-52	112.005
chr4:83197761	-2.69024	2.37146	-22.9842	7.78748e-54	2.49772e-52	112.004
chr2:5698378	2.48695	0.614085	22.9842	7.78858e-54	2.49806e-52	112.004
chr8:104342835	2.65537	0.995488	22.9841	7.79271e-54	2.49937e-52	112.004
chr2:47218448	-2.92561	0.76561	-22.984	7.79814e-54	2.5011e-52	112.003
chr15:39126384	2.65524	0.994085	22.984	7.79837e-54	2.50116e-52	112.003
chr17:1191062	3.97427	0.640061	22.984	7.79983e-54	2.50162e-52	112.003
chr16:88454590	2.80512	-2.98293	22.9839	7.80085e-54	2.50193e-52	112.003
chr8:20112025	4.16988	-2.05848	22.9838	7.8078e-54	2.50415e-52	112.002
chr11:698136	2.95439	0.553049	22.9837	7.81149e-54	2.50533e-52	112.001
chr6:139854931	2.41463	2.44427	22.9836	7.81343e-54	2.50594e-52	112.001
chr16:53500943	3.53585	-0.509878	22.9836	7.81513e-54	2.50647e-52	112.001
chr21:43720637	3.62256	-0.764939	22.9836	7.81576e-54	2.50666e-52	112.001
chrX:71127292	3.23707	0.414268	22.9835	7.82122e-54	2.5084e-52	112
chr6:4858502	-2.81061	0.879085	-22.9834	7.8221e-54	2.50867e-52	112
chr17:17709917	3.5439	-0.639268	22.9834	7.82331e-54	2.50905e-52	112
chr16:57167010	-3.77866	0.809329	-22.9833	7.82757e-54	2.5104e-52	111.999
chr19:19485634	2.86049	-1.62317	22.9833	7.82836e-54	2.51064e-52	111.999
chr17:21044299	2.6389	-1.49823	22.9833	7.8284e-54	2.51064e-52	111.999
chr20:2749958	3.54841	-1.36116	22.9833	7.82875e-54	2.51074e-52	111.999
chr20:50440722	3.70646	0.10811	22.9833	7.83068e-54	2.51135e-52	111.999
chr17:80892814	4.62573	0.806037	22.9832	7.83078e-54	2.51137e-52	111.999
chr13:109784227	3.41366	0.48439	22.9831	7.83519e-54	2.51277e-52	111.998
chr22:27797391	2.65537	2.2122	22.9831	7.83552e-54	2.51287e-52	111.998
chr4:187286915	3.10024	-0.0582927	22.9831	7.83645e-54	2.51316e-52	111.998
chr10:103965961	3.75854	-1.1672	22.983	7.8412e-54	2.51467e-52	111.998
chr10:33808600	3.20585	-0.21878	22.983	7.84327e-54	2.51532e-52	111.997
chr5:170484307	2.59549	-1.9347	22.9829	7.84648e-54	2.51634e-52	111.997
chr1:156128980	3.31	-1.44756	22.9829	7.84798e-54	2.51681e-52	111.997
chr11:83292943	2.53195	-1.67268	22.9828	7.84837e-54	2.51692e-52	111.997
chr3:38835277	3.36476	-0.766524	22.9828	7.8506e-54	2.51762e-52	111.996
chr8:22744498	3.35134	-0.224573	22.9828	7.85104e-54	2.51775e-52	111.996
chr18:51007100	3.39488	-1.06402	22.9828	7.85159e-54	2.51792e-52	111.996
chr5:61685929	4.16805	1.32622	22.9827	7.85491e-54	2.51897e-52	111.996
chr8:41312847	2.58561	-0.971463	22.9827	7.85602e-54	2.51932e-52	111.996
chr10:30001005	2.96195	1.22829	22.9827	7.85628e-54	2.51939e-52	111.996
chr2:96108732	3.01793	-0.563841	22.9826	7.85812e-54	2.51997e-52	111.995
chr2:241339947	-3.03293	1.67232	-22.9826	7.85841e-54	2.52005e-52	111.995
chr1:45508513	3.72854	-0.497805	22.9825	7.86296e-54	2.52149e-52	111.995
chr15:88659898	3.55585	0.425122	22.9825	7.86454e-54	2.52199e-52	111.995
chr2:173386852	3.1739	0.707317	22.9822	7.87481e-54	2.52527e-52	111.993
chr5:151595878	4.08939	-0.565427	22.9822	7.87824e-54	2.52636e-52	111.993
chr7:139915009	2.43	2.265	22.9821	7.87977e-54	2.52684e-52	111.993
chr11:44263731	2.11098	2.19439	22.9821	7.88224e-54	2.52762e-52	111.992
chr6:30988690	3.38646	-0.273476	22.9821	7.88302e-54	2.52786e-52	111.992
chrX:68912911	3.17646	0.194939	22.982	7.88408e-54	2.52819e-52	111.992
chr7:76501427	2.50341	0.717073	22.982	7.88499e-54	2.52847e-52	111.992
chr7:143287954	2.25854	-1.54634	22.9819	7.88839e-54	2.52955e-52	111.992
chr3:43892844	-2.44524	-1.32189	-22.9819	7.89006e-54	2.53007e-52	111.991
chr3:48898188	2.18354	0.247012	22.9819	7.89102e-54	2.53037e-52	111.991
chr7:128270911	3.9722	-0.90878	22.9818	7.89397e-54	2.5313e-52	111.991
chr12:94109378	2.5439	0.246951	22.9818	7.89419e-54	2.53136e-52	111.991
chr15:66801241	3.29537	0.863293	22.9818	7.89571e-54	2.53183e-52	111.991
chr17:51263027	2.82927	1.56476	22.9817	7.89663e-54	2.53212e-52	111.99
chr9:136855264	2.39293	0.766585	22.9817	7.89728e-54	2.53231e-52	111.99
chr5:912536	-3.75317	1.9961	-22.9817	7.89852e-54	2.5327e-52	111.99
chr10:73771673	2.72549	0.243963	22.9817	7.8995e-54	2.533e-52	111.99
chr20:22717738	3.94256	-1.12579	22.9817	7.89978e-54	2.53308e-52	111.99
chr10:5550907	2.36512	-2.28512	22.9817	7.89984e-54	2.53309e-52	111.99
chr10:12606316	-3.79634	0.756098	-22.9816	7.90151e-54	2.53361e-52	111.99
chr1:245344920	3.26915	0.36872	22.9816	7.90162e-54	2.53363e-52	111.99
chr2:219568302	2.34695	-0.1275	22.9816	7.90175e-54	2.53366e-52	111.99
chr17:83010320	4.31561	-0.186098	22.9816	7.90288e-54	2.53402e-52	111.99
chr14:23419394	2.42012	1.2047	22.9814	7.91226e-54	2.53701e-52	111.988
chr6:130882537	-2.94049	-0.83122	-22.9813	7.9142e-54	2.53762e-52	111.988
chr9:130119056	4.39146	-0.135976	22.9813	7.91528e-54	2.53796e-52	111.988
chr5:668433	-2.525	2.25311	-22.9813	7.91587e-54	2.53814e-52	111.988
chr13:110869672	3.10378	-0.535671	22.9813	7.91621e-54	2.53823e-52	111.988
chr19:45385633	-2.37207	-2.42835	-22.9812	7.91891e-54	2.53909e-52	111.988
chr11:63763889	4.50146	-0.850732	22.9812	7.9206e-54	2.53962e-52	111.987
chr6:44673511	2.6939	1.73171	22.9811	7.9255e-54	2.54118e-52	111.987
chr1:20735558	-3.14707	1.74927	-22.9811	7.9266e-54	2.54152e-52	111.987
chr12:19683482	2.50585	1.75256	22.9811	7.92669e-54	2.54154e-52	111.987
chr6:29625701	2.25012	-0.20189	22.981	7.92837e-54	2.54206e-52	111.986
chr7:1548859	2.35561	1.15622	22.9809	7.93307e-54	2.54355e-52	111.986
chr16:88195207	-2.85805	0.123537	-22.9809	7.93312e-54	2.54356e-52	111.986
chr10:86970206	3.89854	-1.78122	22.9809	7.93315e-54	2.54356e-52	111.986
chr12:116709289	-2.28939	-3.20287	-22.9809	7.93484e-54	2.54409e-52	111.986
chr7:47572331	3.85939	-1.33543	22.9808	7.9377e-54	2.54499e-52	111.985
chr3:150894540	-3.07354	0.525061	-22.9807	7.94191e-54	2.54633e-52	111.985
chr5:138458017	2.02585	2.05366	22.9807	7.94225e-54	2.54643e-52	111.985
chr17:10121036	-2.51207	-2.04628	-22.9806	7.94681e-54	2.54788e-52	111.984
chr2:15646269	4.10524	-0.902744	22.9806	7.94746e-54	2.54808e-52	111.984
chr3:184581365	-2.61841	2.22579	-22.9806	7.94814e-54	2.54828e-52	111.984
chr8:123183257	3.53732	1.2222	22.9805	7.95036e-54	2.54898e-52	111.984
chr5:3854459	4.18354	-1.1914	22.9805	7.95111e-54	2.54921e-52	111.984
chr4:74410381	3.54037	-1.4147	22.9805	7.9524e-54	2.54961e-52	111.983
chr2:154437361	-3.5278	0.608049	-22.9804	7.95607e-54	2.55078e-52	111.983
chr7:101238768	3.86598	-1.64128	22.9804	7.95628e-54	2.55083e-52	111.983
chr2:127043612	4.22768	-1.29372	22.9804	7.9574e-54	2.55118e-52	111.983
chr4:65791964	-2.40402	-0.287744	-22.9803	7.95852e-54	2.55153e-52	111.983
chr2:96858982	3.65329	-2.25055	22.9803	7.95972e-54	2.5519e-52	111.983
chr16:2033316	3.41354	-1.32262	22.9803	7.96218e-54	2.55267e-52	111.982
chr22:48070971	2.37963	1.21982	22.9803	7.96219e-54	2.55267e-52	111.982
chr1:28527225	3.995	-0.919085	22.9802	7.96383e-54	2.55318e-52	111.982
chr16:3013974	2.29585	2.01573	22.9802	7.96691e-54	2.55416e-52	111.982
chr5:169946296	-2.24951	-0.539634	-22.9801	7.96741e-54	2.55431e-52	111.982
chr11:65790643	3.8528	1.54921	22.9801	7.96958e-54	2.55499e-52	111.981
chr16:80997238	3.59122	-1.30805	22.9801	7.96992e-54	2.55509e-52	111.981
chr9:96009221	-2.67524	2.15762	-22.9801	7.97146e-54	2.55557e-52	111.981
chr2:191845536	-3.07451	0.224573	-22.98	7.97528e-54	2.55678e-52	111.981
chr1:22164525	2.55683	0.381951	22.98	7.97545e-54	2.55683e-52	111.981
chr11:60755873	2.61561	2.37122	22.9799	7.97651e-54	2.55715e-52	111.98
chr8:18209906	-2.77963	-1.1953	-22.9799	7.97661e-54	2.55718e-52	111.98
chr2:100767164	3.1222	-1.77988	22.9799	7.97717e-54	2.55734e-52	111.98
chr11:6405412	4.45963	-1.40323	22.9798	7.9813e-54	2.55865e-52	111.98
chr16:89411190	-2.39537	-2.74476	-22.9798	7.98192e-54	2.55884e-52	111.98
chr22:27225062	3.5889	-1.81445	22.9798	7.98406e-54	2.55952e-52	111.979
chr1:6461572	2.86488	1.37537	22.9797	7.98862e-54	2.56097e-52	111.979
chr1:6313474	2.12049	2.29963	22.9796	7.99143e-54	2.56186e-52	111.979
chr3:50277581	2.78744	2.15238	22.9796	7.99167e-54	2.56192e-52	111.978
chr1:39500465	2.00963	0.0842073	22.9795	7.99388e-54	2.56262e-52	111.978
chr8:140619564	3.07939	0.0194512	22.9795	7.9954e-54	2.56309e-52	111.978
chr11:20035995	4.16537	-1.47646	22.9794	8e-54	2.56456e-52	111.977
chr19:48320600	3.90317	-1.00439	22.9794	8.00114e-54	2.56491e-52	111.977
chr1:94260121	2.46171	2.23988	22.9794	8.00163e-54	2.56505e-52	111.977
chr7:2532166	-3.09793	1.80116	-22.9794	8.00271e-54	2.56539e-52	111.977
chr7:1029676	2.4089	1.32616	22.9793	8.00452e-54	2.56596e-52	111.977
chr2:100606628	-4.26244	1.83646	-22.9792	8.00966e-54	2.56759e-52	111.976
chr3:117885349	-2.88451	-2.57518	-22.9791	8.01214e-54	2.56838e-52	111.976
chr3:44396344	-4.03171	2.20293	-22.9791	8.01296e-54	2.56863e-52	111.976
chr17:45405799	4.09207	-0.833841	22.9791	8.01349e-54	2.56878e-52	111.976
chr14:100857258	2.28585	2.07512	22.9791	8.01494e-54	2.56924e-52	111.976
chr7:30912186	3.37146	2.02524	22.9789	8.02366e-54	2.57202e-52	111.974
chr2:217906243	-2.69951	0.802805	-22.9788	8.02557e-54	2.57262e-52	111.974
chr5:172003183	-2.14171	-0.88939	-22.9788	8.02585e-54	2.5727e-52	111.974
chr8:60681317	2.67646	0.340427	22.9788	8.02588e-54	2.5727e-52	111.974
chr1:3609455	-2.30573	1.2075	-22.9787	8.03121e-54	2.57439e-52	111.974
chr19:18470880	2.03073	-0.0441463	22.9786	8.03544e-54	2.57574e-52	111.973
chr4:88647510	2.70939	2.08787	22.9786	8.03702e-54	2.57623e-52	111.973
chr17:847588	-3.67841	0.950183	-22.9786	8.03731e-54	2.57631e-52	111.973
chr14:36661363	3.68037	-1.37604	22.9785	8.04078e-54	2.57741e-52	111.972
chr1:227944265	3.87793	0.694573	22.9784	8.04397e-54	2.57842e-52	111.972
chr14:68081418	-2.86305	1.52445	-22.9784	8.04635e-54	2.57918e-52	111.972
chr12:62798791	3.09793	0.472012	22.9783	8.04845e-54	2.57984e-52	111.971
chr7:55120099	2.73902	1.68537	22.9783	8.05114e-54	2.58069e-52	111.971
chr2:96843078	2.3622	0.847073	22.9782	8.05343e-54	2.58141e-52	111.971
chr8:144072119	2.05049	0.747317	22.9781	8.05669e-54	2.58244e-52	111.97
chr18:74485106	-3.69037	-0.476524	-22.9781	8.05676e-54	2.58245e-52	111.97
chr20:57580431	3.22927	0.62061	22.978	8.06126e-54	2.58388e-52	111.97
chr22:44971638	2.73622	-0.0477439	22.978	8.0637e-54	2.58466e-52	111.97
chr17:77884286	2.92439	-0.65061	22.978	8.0641e-54	2.58477e-52	111.969
chr14:103734748	2.89366	1.50049	22.9779	8.06602e-54	2.58537e-52	111.969
chr3:73785177	2.14463	1.94122	22.9779	8.06741e-54	2.58581e-52	111.969
chr9:136531772	-3.15573	2.07299	-22.9779	8.06954e-54	2.58648e-52	111.969
chr2:209600730	2.46207	-1.25348	22.9778	8.07207e-54	2.58728e-52	111.968
chr22:43479414	2.47439	1.26171	22.9777	8.07498e-54	2.5882e-52	111.968
chr12:121465973	-2.40268	-0.258415	-22.9777	8.0771e-54	2.58887e-52	111.968
chr9:136336850	3.17805	1.83768	22.9777	8.0778e-54	2.58908e-52	111.968
chr2:1591633	2.36476	1.3775	22.9777	8.07814e-54	2.58917e-52	111.968
chr7:23265235	2.59793	-0.53628	22.9777	8.07841e-54	2.58925e-52	111.968
chr11:66676462	-3.00573	-0.673841	-22.9777	8.07865e-54	2.58932e-52	111.968
chr19:42528530	-2.84244	-1.91939	-22.9776	8.07991e-54	2.58971e-52	111.968
chr18:47100315	2.43512	-2.60598	22.9776	8.08182e-54	2.59031e-52	111.967
chr17:948558	3.85988	-1.1097	22.9775	8.08429e-54	2.59109e-52	111.967
chr1:149649227	2.71659	1.12878	22.9775	8.08495e-54	2.59129e-52	111.967
chr5:79111558	2.37659	-0.88561	22.9775	8.0858e-54	2.59154e-52	111.967
chr1:15337889	3.81976	-0.952317	22.9775	8.08777e-54	2.59217e-52	111.967
chr20:51327614	2.42634	0.733049	22.9774	8.09172e-54	2.59342e-52	111.966
chr17:77086471	2.2	1.36244	22.9773	8.09247e-54	2.59365e-52	111.966
chr16:3144042	2.6228	1.2186	22.9773	8.09298e-54	2.5938e-52	111.966
chr6:94090246	2.2878	1.84024	22.9773	8.09307e-54	2.59382e-52	111.966
chr10:79088252	-4.23793	1.53933	-22.9772	8.09733e-54	2.59517e-52	111.965
chr15:51318488	2.28232	1.19738	22.9771	8.10275e-54	2.5969e-52	111.965
chr3:45144479	-3.63354	0.483476	-22.9771	8.10368e-54	2.59718e-52	111.965
chr19:5037379	3.4939	0.0840244	22.977	8.10773e-54	2.59847e-52	111.964
chr1:47573005	2.28817	1.95165	22.977	8.11039e-54	2.59931e-52	111.964
chr15:56916989	2.32634	2.74549	22.9769	8.11087e-54	2.59944e-52	111.964
chr1:153542392	3.59402	-1.30226	22.9769	8.11088e-54	2.59944e-52	111.964
chr6:160259681	3.12683	-1.62463	22.9769	8.11142e-54	2.5996e-52	111.964
chr1:206757899	-3.53098	0.138415	-22.9769	8.11418e-54	2.60047e-52	111.963
chr20:49769171	-3.80427	1.23762	-22.9768	8.11634e-54	2.60116e-52	111.963
chr16:2089932	1.79841	1.02274	22.9767	8.11972e-54	2.60223e-52	111.963
chr9:136822100	3.10305	0.388598	22.9767	8.1239e-54	2.60355e-52	111.962
chr2:110962821	3.0272	-1.2114	22.9766	8.1252e-54	2.60396e-52	111.962
chr2:48756540	2.43244	-0.255122	22.9765	8.13139e-54	2.60593e-52	111.961
chr16:86088018	3.50451	1.07201	22.9763	8.1389e-54	2.60833e-52	111.96
chr12:131893758	2.08707	-0.347927	22.9762	8.14295e-54	2.60961e-52	111.96
chr2:64455073	3.54012	-2.01043	22.9762	8.14347e-54	2.60977e-52	111.96
chr1:229093161	3.93037	-1.15933	22.9762	8.14494e-54	2.61022e-52	111.959
chr4:8251515	2.23561	2.55744	22.9761	8.1474e-54	2.611e-52	111.959
chr11:27473619	3.1428	-1.49067	22.9761	8.14997e-54	2.61181e-52	111.959
chr11:933628	-2.63098	0.968049	-22.976	8.15386e-54	2.61305e-52	111.958
chr8:60768588	-2.76293	-2.12902	-22.976	8.15414e-54	2.61313e-52	111.958
chr15:101151511	-2.40537	-2.4872	-22.9759	8.15644e-54	2.61385e-52	111.958
chr19:1908174	3.31951	-0.614268	22.9759	8.15686e-54	2.61397e-52	111.958
chr12:130787595	3.65854	-0.703415	22.9759	8.15781e-54	2.61426e-52	111.958
chr12:105329835	2.86476	-0.97811	22.9759	8.15937e-54	2.61475e-52	111.958
chr3:15784014	3.25061	-0.276037	22.9759	8.16031e-54	2.61504e-52	111.958
chr10:24721711	3.52524	-2.05518	22.9758	8.16071e-54	2.61516e-52	111.958
chr5:159096394	4.44927	-0.905732	22.9758	8.16229e-54	2.61565e-52	111.957
chr9:130119008	4.39085	-0.258841	22.9758	8.16433e-54	2.61629e-52	111.957
chr17:44210400	-3.00329	-2.09762	-22.9757	8.16753e-54	2.61731e-52	111.957
chr17:48547991	-3.01232	1.00689	-22.9757	8.16922e-54	2.61784e-52	111.957
chr1:1331088	4.05561	-1.46159	22.9757	8.16933e-54	2.61786e-52	111.956
chr12:75660430	3.48293	-1.78744	22.9757	8.1694e-54	2.61787e-52	111.956
chr12:111338332	2.63902	1.20341	22.9755	8.17407e-54	2.61935e-52	111.956
chr2:122980864	-2.70841	-1.54591	-22.9755	8.17443e-54	2.61946e-52	111.956
chr6:134196603	-2.90439	1.70537	-22.9755	8.17646e-54	2.6201e-52	111.956
chr11:102685852	-2.91402	2.00287	-22.9755	8.17671e-54	2.62016e-52	111.956
chr1:54585844	2.17622	1.52738	22.9754	8.17916e-54	2.62094e-52	111.955
chr16:89569852	2.50695	0.733963	22.9754	8.18004e-54	2.62121e-52	111.955
chr12:57241308	2.78976	-2.20866	22.9754	8.18227e-54	2.62191e-52	111.955
chr16:87276167	-3.71439	1.13341	-22.9753	8.18324e-54	2.6222e-52	111.955
chr18:24273547	3.16354	1.38762	22.9753	8.18325e-54	2.6222e-52	111.955
chr19:19465382	2.34329	1.25433	22.9753	8.18732e-54	2.62348e-52	111.954
chr16:49670829	3.595	-0.12311	22.9753	8.18732e-54	2.62348e-52	111.954
chr11:108499879	2.56037	2.03835	22.9752	8.19068e-54	2.62454e-52	111.954
chr9:14203626	-4.33159	1.62994	-22.9752	8.19216e-54	2.62501e-52	111.954
chr7:47631715	2.43305	0.785183	22.9751	8.19538e-54	2.62603e-52	111.953
chr1:8668398	3.29878	0.0940244	22.975	8.19777e-54	2.62678e-52	111.953
chr7:99121059	3.87024	-1.55354	22.975	8.20055e-54	2.62766e-52	111.953
chr3:169666816	3.94024	-1.94866	22.9749	8.20167e-54	2.62801e-52	111.953
chr3:60636793	2.27439	0.971098	22.9748	8.20693e-54	2.62968e-52	111.952
chr5:173294727	2.79183	-0.762744	22.9748	8.20984e-54	2.6306e-52	111.952
chr3:64291513	2.98963	-0.602378	22.9747	8.21088e-54	2.63092e-52	111.951
chr6:87120446	2.98671	0.265549	22.9747	8.21448e-54	2.63206e-52	111.951
chr1:35809468	-3.09134	-0.332988	-22.9746	8.21771e-54	2.63308e-52	111.951
chr3:127026138	-2.04451	-0.648476	-22.9746	8.21779e-54	2.6331e-52	111.951
chr20:25479194	-3.54341	1.7178	-22.9745	8.22087e-54	2.63407e-52	111.95
chr2:240326514	2.32415	0.907805	22.9745	8.22119e-54	2.63416e-52	111.95
chr11:108959191	3.18146	0.862195	22.9745	8.22329e-54	2.63482e-52	111.95
chr1:207819249	2.97622	1.37665	22.9744	8.22495e-54	2.63534e-52	111.95
chr22:37559618	2.53122	0.774268	22.9744	8.22708e-54	2.63602e-52	111.949
chr5:154369917	2.98012	1.52872	22.9743	8.23211e-54	2.63761e-52	111.949
chr11:61008565	3.47573	-1.56872	22.9742	8.23516e-54	2.63858e-52	111.948
chr16:4240625	2.23378	2.14384	22.9741	8.2404e-54	2.64025e-52	111.948
chr1:205577887	2.22305	0.646768	22.974	8.24497e-54	2.6417e-52	111.947
chr11:125351233	2.96305	-0.115427	22.974	8.24615e-54	2.64206e-52	111.947
chr20:48375005	2.18902	1.88146	22.9739	8.2475e-54	2.64248e-52	111.947
chr19:7924739	2.67122	0.729756	22.9739	8.24866e-54	2.64284e-52	111.947
chr5:172189506	2.86817	-0.661524	22.9739	8.24883e-54	2.64289e-52	111.947
chr3:45010600	2.7078	1.20695	22.9739	8.25101e-54	2.64357e-52	111.947
chrX:105461068	3.63073	0.468659	22.9739	8.25118e-54	2.64362e-52	111.947
chr5:130992433	3.32549	0.287256	22.9738	8.25504e-54	2.64484e-52	111.946
chr10:21499704	2.70683	1.76549	22.9737	8.25717e-54	2.64551e-52	111.946
chr5:157670899	-2.4828	-2.82396	-22.9737	8.25787e-54	2.64572e-52	111.946
chr12:3139179	-2.53451	0.741159	-22.9737	8.25895e-54	2.64606e-52	111.946
chr10:43605193	3.26927	0.878659	22.9737	8.26098e-54	2.64669e-52	111.945
chr5:172769786	3.09232	-1.56787	22.9736	8.26156e-54	2.64687e-52	111.945
chr20:57392672	-2.34012	1.53445	-22.9736	8.26172e-54	2.64691e-52	111.945
chr19:58518695	2.36646	-1.88848	22.9736	8.26449e-54	2.64778e-52	111.945
chr6:65776536	2.87817	-1.90945	22.9736	8.2655e-54	2.64809e-52	111.945
chr2:237326489	3.4678	-1.3411	22.9736	8.26552e-54	2.64809e-52	111.945
chr4:80188990	4.12744	-1.62372	22.9735	8.26747e-54	2.6487e-52	111.945
chr17:50298263	2.41293	0.643293	22.9735	8.26815e-54	2.6489e-52	111.944
chr2:230944574	3.25305	1.23445	22.9735	8.26901e-54	2.64917e-52	111.944
chr6:3326995	3.45024	-0.81122	22.9735	8.2696e-54	2.64934e-52	111.944
chr12:52245503	-3.2872	2.2247	-22.9734	8.27248e-54	2.65026e-52	111.944
chr11:114237063	3.32012	-1.34104	22.9734	8.27264e-54	2.65029e-52	111.944
chr10:77871152	2.99049	0.0647561	22.9734	8.27266e-54	2.65029e-52	111.944
chr13:49218970	3.81915	-1.33567	22.9734	8.27402e-54	2.65071e-52	111.944
chr3:159852975	2.5928	-2.77591	22.9733	8.27499e-54	2.65101e-52	111.944
chrX:18620441	3.38854	0.312927	22.9733	8.27554e-54	2.65118e-52	111.944
chr16:88726248	3.45256	-0.781646	22.9732	8.27967e-54	2.65249e-52	111.943
chr1:119601041	2.61183	0.433963	22.9732	8.28131e-54	2.653e-52	111.943
chr11:442715	3.98159	0.531037	22.9732	8.28261e-54	2.6534e-52	111.943
chr3:13053381	2.25134	1.9025	22.9732	8.28346e-54	2.65366e-52	111.943
chr6:44682028	2.67329	1.44494	22.9731	8.285e-54	2.65414e-52	111.942
chr1:228008670	2.88366	-2.96573	22.973	8.28954e-54	2.65559e-52	111.942
chr3:139041352	-3.26122	0.0443902	-22.973	8.29023e-54	2.6558e-52	111.942
chr5:159095398	3.24268	-1.66244	22.973	8.29068e-54	2.65593e-52	111.942
chr2:96819213	2.78573	0.168232	22.973	8.29215e-54	2.65639e-52	111.942
chr6:1416609	2.1372	-0.428598	22.9729	8.29621e-54	2.65768e-52	111.941
chr1:20488362	-2.13122	1.24671	-22.9729	8.29655e-54	2.65777e-52	111.941
chr10:16950793	3.57671	-0.69811	22.9729	8.29668e-54	2.6578e-52	111.941
chr2:62475337	-3.2628	0.164939	-22.9728	8.29818e-54	2.65827e-52	111.941
chr11:117817482	3.21695	0.242866	22.9728	8.29898e-54	2.65851e-52	111.941
chr10:22615877	-3.41695	-0.287988	-22.9728	8.30064e-54	2.65903e-52	111.941
chr18:57527657	2.91793	1.17104	22.9728	8.30119e-54	2.6592e-52	111.94
chr1:84754373	2.70927	-1.42866	22.9727	8.30257e-54	2.65963e-52	111.94
chr1:228212336	2.58341	-0.882561	22.9727	8.30282e-54	2.6597e-52	111.94
chr6:134540089	3.36768	-1.84909	22.9727	8.30511e-54	2.66042e-52	111.94
chr8:42316848	-3.96512	1.94878	-22.9726	8.30744e-54	2.66115e-52	111.94
chr1:226663142	2.55695	-2.6375	22.9726	8.30902e-54	2.66164e-52	111.94
chr3:133533110	3.32122	0.324268	22.9726	8.30944e-54	2.66177e-52	111.939
chr1:22745821	3.25134	1.54018	22.9725	8.31582e-54	2.6638e-52	111.939
chr11:47101695	3.0922	-0.893049	22.9723	8.3213e-54	2.66554e-52	111.938
chr6:79307825	3.13415	-0.84939	22.9723	8.32215e-54	2.6658e-52	111.938
chr12:1865452	2.93415	0.218659	22.9723	8.3225e-54	2.6659e-52	111.938
chr11:122781647	2.49927	-2.21354	22.9723	8.32545e-54	2.66683e-52	111.938
chr10:486339	3.65098	-0.0773171	22.9722	8.33024e-54	2.66836e-52	111.937
chr22:37040940	-2.40683	-2.05646	-22.9721	8.33223e-54	2.66898e-52	111.937
chr10:29026402	4.90195	0.420122	22.9721	8.3335e-54	2.66938e-52	111.937
chr2:128638838	-3.13854	0.113049	-22.9721	8.33455e-54	2.6697e-52	111.936
chr7:69651154	3.18573	0.922134	22.972	8.336e-54	2.67015e-52	111.936
chr16:57628167	3.34244	-2.18049	22.972	8.33802e-54	2.67079e-52	111.936
chr19:10353918	3.4189	-0.549573	22.9719	8.33969e-54	2.67131e-52	111.936
chr17:83073771	4.07951	-1.55159	22.9719	8.34356e-54	2.67253e-52	111.935
chr7:130150068	-3.20829	1.08939	-22.9719	8.34408e-54	2.67269e-52	111.935
chr7:156471417	2.36476	1.28299	22.9717	8.34922e-54	2.67432e-52	111.935
chr9:136804541	4.07854	-1.02939	22.9717	8.34985e-54	2.67451e-52	111.935
chr9:89814921	4.29061	-1.80713	22.9717	8.35062e-54	2.67475e-52	111.935
chr4:181504293	2.29622	0.421524	22.9716	8.35376e-54	2.67574e-52	111.934
chr10:103918857	2.75012	-2.32591	22.9716	8.35718e-54	2.67683e-52	111.934
chr4:8316335	3.29085	-1.52957	22.9716	8.35739e-54	2.67688e-52	111.934
chr8:47848586	-3.0372	1.61409	-22.9716	8.3578e-54	2.677e-52	111.934
chr7:102944419	2.29841	1.8175	22.9715	8.36256e-54	2.67851e-52	111.933
chr1:1355123	-2.69537	-0.274634	-22.9714	8.3629e-54	2.67861e-52	111.933
chr10:26578615	-2.35	1.97854	-22.9714	8.36404e-54	2.67896e-52	111.933
chr15:60766264	2.67146	0.918537	22.9713	8.36881e-54	2.68048e-52	111.932
chr5:43068110	2.32634	0.65378	22.9713	8.37147e-54	2.68132e-52	111.932
chr6:34448346	2.68171	1.63927	22.9711	8.37722e-54	2.68314e-52	111.931
chr18:77087901	3.76427	-1.30323	22.9711	8.37742e-54	2.6832e-52	111.931
chr7:101239048	4.44329	-0.912622	22.9711	8.37907e-54	2.68371e-52	111.931
chr12:49304341	3.27988	-0.230061	22.971	8.38296e-54	2.68495e-52	111.931
chr11:112499553	-3.09024	-0.625244	-22.971	8.38322e-54	2.68502e-52	111.931
chr2:24828000	2.73744	0.135915	22.9709	8.38841e-54	2.68667e-52	111.93
chr3:134369445	2.75256	-1.82091	22.9709	8.38952e-54	2.68701e-52	111.93
chr14:68524625	3.16037	0.958598	22.9709	8.39078e-54	2.6874e-52	111.93
chr2:132671317	3.7372	-2.09787	22.9708	8.39164e-54	2.68766e-52	111.93
chr1:117122671	2.99268	-2.1022	22.9708	8.39194e-54	2.68775e-52	111.93
chr8:114846765	2.3789	-0.0345732	22.9708	8.39534e-54	2.68882e-52	111.929
chr4:158171355	4.01512	-2.32207	22.9707	8.39616e-54	2.68908e-52	111.929
chr14:44783099	2.47366	-0.728293	22.9707	8.39711e-54	2.68937e-52	111.929
chr7:151382449	-2.95402	-1.84689	-22.9707	8.39884e-54	2.68991e-52	111.929
chr2:121019034	2.87488	-0.579756	22.9707	8.39951e-54	2.69011e-52	111.929
chr1:26303022	2.61122	1.81207	22.9706	8.40052e-54	2.69042e-52	111.929
chr7:46291735	4.0028	-0.900671	22.9706	8.40349e-54	2.69136e-52	111.928
chr2:23690177	4.07183	-0.988841	22.9706	8.40388e-54	2.69147e-52	111.928
chr17:6455018	2.37134	-1.71457	22.9704	8.41035e-54	2.69353e-52	111.927
chr3:41683232	3.83683	0.766463	22.9704	8.41117e-54	2.69378e-52	111.927
chr13:100526269	4.43024	-0.548049	22.9704	8.41337e-54	2.69448e-52	111.927
chr14:60684375	3.06195	-0.435	22.9703	8.41589e-54	2.69527e-52	111.927
chr11:64857526	2.56841	1.24091	22.9703	8.4173e-54	2.69571e-52	111.927
chr7:74061981	3.52134	-0.34311	22.9702	8.42334e-54	2.69763e-52	111.926
chr9:137078745	3.4778	-1.93695	22.9701	8.42447e-54	2.69798e-52	111.926
chr13:73871200	3.93902	-1.15793	22.9701	8.42464e-54	2.69802e-52	111.926
chr19:7211808	3.07841	-1.03177	22.9701	8.42475e-54	2.69804e-52	111.926
chr12:110690160	2.77659	-2.435	22.9701	8.42546e-54	2.69826e-52	111.926
chr9:134049427	-3.36012	2.62335	-22.9701	8.42577e-54	2.69835e-52	111.926
chr1:248856008	-2.63988	0.887012	-22.9701	8.42718e-54	2.69879e-52	111.925
chr2:237868944	-3.44341	1.2778	-22.9701	8.42789e-54	2.699e-52	111.925
chr1:153568476	4.20732	-1.7911	22.9701	8.42833e-54	2.69912e-52	111.925
chr16:57627427	3.2961	-1.03488	22.9701	8.42833e-54	2.69912e-52	111.925
chr1:28056376	-3.72793	0.40311	-22.97	8.42873e-54	2.69923e-52	111.925
chr22:32531057	2.8628	1.97555	22.97	8.43002e-54	2.69964e-52	111.925
chr2:102622528	2.94829	-0.839024	22.97	8.43024e-54	2.69969e-52	111.925
chr1:212665874	3.07317	-1.31622	22.97	8.4311e-54	2.69995e-52	111.925
chr10:101015714	3.89671	-1.27726	22.9699	8.43384e-54	2.70082e-52	111.925
chr22:44916537	3.81768	-1.1564	22.9699	8.4345e-54	2.70101e-52	111.925
chrX:13334582	3.21573	0.441159	22.9699	8.43452e-54	2.70101e-52	111.925
chr7:44268149	2.8278	-0.0434146	22.9698	8.43861e-54	2.70231e-52	111.924
chr12:88299703	3.22695	-2.02421	22.9695	8.45352e-54	2.70707e-52	111.922
chr9:112078616	4.1861	-0.530488	22.9695	8.45464e-54	2.70742e-52	111.922
chr17:1575026	-2.93341	-0.581707	-22.9695	8.45614e-54	2.70789e-52	111.922
chr5:177095560	3.54061	0.605671	22.9694	8.45828e-54	2.70856e-52	111.922
chr9:109014502	3.75195	-1.61829	22.9692	8.4677e-54	2.71156e-52	111.921
chr6:167289114	2.90817	-2.66372	22.9692	8.46821e-54	2.71171e-52	111.921
chr11:2219503	2.3328	1.96311	22.9692	8.46847e-54	2.71178e-52	111.921
chr1:1286944	2.91024	-0.266463	22.9692	8.46914e-54	2.71199e-52	111.92
chr1:2099873	2.81939	0.993963	22.9691	8.47118e-54	2.71263e-52	111.92
chr11:125167467	3.63207	-2.12604	22.9691	8.4715e-54	2.71272e-52	111.92
chr14:103858428	2.4528	0.888598	22.969	8.47717e-54	2.71452e-52	111.919
chr16:70746753	-3.99049	-0.533659	-22.9689	8.48198e-54	2.71605e-52	111.919
chr10:103750997	4.10207	-1.49787	22.9689	8.48278e-54	2.71629e-52	111.919
chr9:128071085	-2.41732	1.49061	-22.9689	8.48288e-54	2.71631e-52	111.919
chr1:154434602	2.74683	0.848415	22.9689	8.483e-54	2.71634e-52	111.919
chr12:130788819	3.51768	0.0722561	22.9689	8.48437e-54	2.71676e-52	111.919
chr17:76537118	2.52122	1.0278	22.9688	8.48818e-54	2.71797e-52	111.918
chr22:23960267	3.00598	0.440915	22.9688	8.48905e-54	2.71824e-52	111.918
chr15:39587919	3.91366	-0.975854	22.9687	8.49296e-54	2.71948e-52	111.918
chr1:205661532	2.8811	1.61116	22.9687	8.49359e-54	2.71967e-52	111.918
chr7:142655834	2.69122	-1.11415	22.9686	8.49526e-54	2.72019e-52	111.917
chr2:28438662	3.55976	-0.288659	22.9685	8.50023e-54	2.72177e-52	111.917
chr2:56000734	1.96195	1.27756	22.9685	8.50083e-54	2.72195e-52	111.917
chr6:30555129	3.85244	-1.72012	22.9684	8.50571e-54	2.7235e-52	111.916
chrX:132412266	3.21573	-0.211037	22.9683	8.51206e-54	2.72552e-52	111.915
chr17:82927725	-3.20049	1.30512	-22.9682	8.51682e-54	2.72703e-52	111.915
chr18:62384955	3.3572	-0.415427	22.9682	8.51693e-54	2.72705e-52	111.915
chr17:76543726	2.48378	1.15872	22.9682	8.51729e-54	2.72715e-52	111.915
chr4:101348730	3.10439	-1.50512	22.9682	8.51733e-54	2.72715e-52	111.915
chr14:24909956	3.66915	-0.64372	22.9681	8.51854e-54	2.72753e-52	111.915
chr13:19846036	3.55951	-0.698659	22.9681	8.51949e-54	2.72782e-52	111.915
chr3:141230873	2.19976	1.06366	22.9681	8.51973e-54	2.72788e-52	111.914
chr10:97186957	2.08866	1.8953	22.9681	8.52152e-54	2.72845e-52	111.914
chr10:125868609	2.74341	-1.74341	22.9681	8.52223e-54	2.72866e-52	111.914
chr5:174726315	3.50134	-1.64006	22.9679	8.5296e-54	2.73101e-52	111.913
chr11:118153831	2.80451	-1.59933	22.9679	8.5317e-54	2.73167e-52	111.913
chr14:105156133	2.52512	0.755366	22.9679	8.53214e-54	2.7318e-52	111.913
chr12:51915510	2.78146	0.385732	22.9678	8.53565e-54	2.73291e-52	111.913
chr12:9950006	2.71024	0.916098	22.9678	8.53649e-54	2.73316e-52	111.913
chr16:86555673	2.18512	-0.375	22.9677	8.53779e-54	2.73357e-52	111.912
chr21:37974226	2.96098	1.82671	22.9677	8.54171e-54	2.73481e-52	111.912
chr2:10546862	3.93695	1.44262	22.9676	8.54469e-54	2.73575e-52	111.912
chr1:3732852	3.54402	0.119451	22.9675	8.54815e-54	2.73685e-52	111.911
chr5:125200823	2.42622	-2.43823	22.9675	8.54855e-54	2.73696e-52	111.911
chr1:184480444	3.47146	-0.192561	22.9675	8.54864e-54	2.73698e-52	111.911
chr14:105156078	3.03146	1.10549	22.9675	8.54988e-54	2.73736e-52	111.911
chr11:8262274	2.46012	-0.0229878	22.9675	8.55124e-54	2.73779e-52	111.911
chr13:22736393	4.16171	-0.492439	22.9674	8.55289e-54	2.7383e-52	111.911
chr9:136485525	3.04512	-1.49415	22.9674	8.55422e-54	2.73871e-52	111.91
chr14:100829959	2.60329	0.174695	22.9674	8.55435e-54	2.73874e-52	111.91
chr7:157621216	2.12293	-1.30756	22.9673	8.55626e-54	2.73934e-52	111.91
chr19:7924803	3.37768	-0.713841	22.9673	8.55638e-54	2.73937e-52	111.91
chr12:96239605	3.63963	-0.658598	22.9673	8.55775e-54	2.73979e-52	111.91
chr12:88299859	3.03549	-1.69165	22.9673	8.55833e-54	2.73997e-52	111.91
chr10:89393454	3.14268	0.716951	22.9673	8.55916e-54	2.74022e-52	111.91
chr1:1425765	3.98049	-0.788659	22.9673	8.55993e-54	2.74045e-52	111.91
chr12:16350617	-2.88683	-0.24378	-22.9672	8.56445e-54	2.74189e-52	111.909
chr6:144187050	3.00073	1.5061	22.9672	8.56561e-54	2.74225e-52	111.909
chr6:57012943	2.82183	0.544695	22.9671	8.56604e-54	2.74237e-52	111.909
chr6:34341678	-3.80512	1.62732	-22.9671	8.56675e-54	2.74259e-52	111.909
chr11:64059915	2.6439	-0.870854	22.967	8.57319e-54	2.74464e-52	111.908
chr4:48195510	-3.22451	0.164207	-22.967	8.5742e-54	2.74495e-52	111.908
chr10:123967561	2.57098	-1.40256	22.9669	8.57563e-54	2.74539e-52	111.908
chr9:96219154	2.67293	-0.677805	22.9669	8.57894e-54	2.74644e-52	111.908
chr11:111978575	3.44122	-1.13549	22.9669	8.57904e-54	2.74646e-52	111.908
chr9:135491105	3.03732	-0.586463	22.9668	8.58474e-54	2.74827e-52	111.907
chr12:6554813	2.3422	-2.10805	22.9666	8.59056e-54	2.75012e-52	111.906
chr12:94779723	3.67939	-1.05299	22.9666	8.59146e-54	2.7504e-52	111.906
chr22:36069183	-2.75695	0.127744	-22.9666	8.59202e-54	2.75056e-52	111.906
chr4:121070792	3.34476	-1.65299	22.9663	8.60582e-54	2.75497e-52	111.904
chr7:28473688	2.29049	2.05085	22.9662	8.61003e-54	2.7563e-52	111.904
chr22:29814093	3.47183	-0.796159	22.9662	8.61052e-54	2.75645e-52	111.904
chr1:3732111	1.97683	0.359878	22.9662	8.61058e-54	2.75645e-52	111.904
chr2:160223207	3.50659	-1.27537	22.9662	8.6119e-54	2.75686e-52	111.904
chr3:55351879	2.5411	2.16055	22.9661	8.61685e-54	2.75844e-52	111.903
chr12:8682428	2.34732	-2.50073	22.966	8.61864e-54	2.759e-52	111.903
chr4:7965712	4.1972	-0.994451	22.966	8.62044e-54	2.75956e-52	111.903
chrX:52420864	3.78256	0.991037	22.9658	8.63052e-54	2.76277e-52	111.902
chr6:44135680	-2.55085	-0.52811	-22.9658	8.63083e-54	2.76286e-52	111.902
chr2:240700906	2.64732	0.177561	22.9658	8.63093e-54	2.76288e-52	111.902
chr7:5591654	2.75134	-2.63957	22.9657	8.6329e-54	2.7635e-52	111.901
chr15:62840794	3.82183	1.40811	22.9657	8.63344e-54	2.76366e-52	111.901
chr17:45787673	2.39012	-0.994329	22.9657	8.63563e-54	2.76435e-52	111.901
chr11:72228486	3.81463	-0.759878	22.9657	8.63685e-54	2.76472e-52	111.901
chr2:219626629	2.42146	1.96598	22.9657	8.63688e-54	2.76472e-52	111.901
chr1:110219002	3.5289	-0.889207	22.9656	8.63766e-54	2.76496e-52	111.901
chr5:16618026	2.65329	1.26799	22.9656	8.64232e-54	2.76644e-52	111.9
chr8:10965705	-2.46793	0.230427	-22.9655	8.64632e-54	2.7677e-52	111.9
chr6:100467976	-3.33488	-1.58073	-22.9654	8.64863e-54	2.76843e-52	111.899
chr10:3783206	2.45817	-2.65006	22.9654	8.64902e-54	2.76854e-52	111.899
chr4:89306759	2.58122	1.16256	22.9654	8.64917e-54	2.76858e-52	111.899
chr9:124450056	2.27256	1.89457	22.9654	8.65077e-54	2.76908e-52	111.899
chr11:134230718	-3.44012	1.2775	-22.9653	8.65527e-54	2.77051e-52	111.899
chr19:18719734	3.36671	0.594085	22.9652	8.65792e-54	2.77134e-52	111.898
chr3:15325355	3.90476	-1.54445	22.9652	8.65938e-54	2.7718e-52	111.898
chr6:56573839	2.10866	1.65396	22.9652	8.66041e-54	2.77211e-52	111.898
chr9:89418788	-3.38537	0.879878	-22.9652	8.6615e-54	2.77245e-52	111.898
chr16:71999767	-2.62805	-0.265976	-22.9651	8.66226e-54	2.77268e-52	111.898
chr7:130150028	-2.86402	1.58896	-22.965	8.66683e-54	2.77413e-52	111.897
chr5:150112894	3.28341	0.803902	22.9649	8.67236e-54	2.77589e-52	111.897
chr4:99323476	-2.58598	1.63189	-22.9649	8.67404e-54	2.77641e-52	111.897
chr1:226654289	3.18512	-1.52683	22.9648	8.67716e-54	2.7774e-52	111.896
chr16:761063	3.79805	-0.758659	22.9648	8.67843e-54	2.77779e-52	111.896
chr22:27796958	2.55561	1.90537	22.9648	8.67916e-54	2.77801e-52	111.896
chrX:109624809	3.60829	0.370122	22.9647	8.6826e-54	2.7791e-52	111.896
chr7:3086797	3.78488	-0.921463	22.9647	8.68581e-54	2.78012e-52	111.895
chr7:44184401	2.6378	1.02512	22.9646	8.68623e-54	2.78024e-52	111.895
chr2:66237225	2.61988	1.9336	22.9646	8.69057e-54	2.78161e-52	111.895
chr12:47955136	2.30524	1.97079	22.9645	8.69439e-54	2.78282e-52	111.894
chr20:44115865	-2.22512	0.975854	-22.9645	8.69467e-54	2.7829e-52	111.894
chr21:34527157	2.20512	-2.80073	22.9644	8.69562e-54	2.78319e-52	111.894
chr15:89799551	2.48988	0.90372	22.9644	8.69585e-54	2.78325e-52	111.894
chr8:23452619	4.00085	-1.1397	22.9644	8.69825e-54	2.78401e-52	111.894
chr19:14085385	3.02463	1.11049	22.9644	8.69878e-54	2.78416e-52	111.894
chr3:64718080	2.36171	-1.10439	22.9643	8.70504e-54	2.78615e-52	111.893
chr20:4824263	3.05037	-2.61067	22.9643	8.70521e-54	2.7862e-52	111.893
chr14:93971167	-3.09354	-0.780183	-22.964	8.71701e-54	2.78996e-52	111.892
chr10:80207234	3.9139	-1.93573	22.964	8.71712e-54	2.78998e-52	111.892
chr10:119621051	2.03976	0.773537	22.964	8.7177e-54	2.79016e-52	111.892
chr5:43068024	-2.58683	-1.25512	-22.964	8.7188e-54	2.79049e-52	111.891
chr10:11649803	2.32646	1.58835	22.964	8.71882e-54	2.79049e-52	111.891
chr6:158561936	2.625	1.89238	22.9639	8.72133e-54	2.79128e-52	111.891
chr8:19345272	3.75122	-1.12244	22.9638	8.72661e-54	2.79296e-52	111.89
chr15:74365697	2.15878	-3.36951	22.9637	8.73022e-54	2.7941e-52	111.89
chr17:11245095	2.65012	-2.14677	22.9637	8.73103e-54	2.79434e-52	111.89
chr21:45430825	3.68402	-1.13494	22.9636	8.73653e-54	2.79609e-52	111.889
chr1:26546549	-3.45976	0.360244	-22.9636	8.73743e-54	2.79637e-52	111.889
chr6:136773305	3.69732	-1.1778	22.9636	8.73902e-54	2.79686e-52	111.889
chr14:99192265	-3.82451	0.305793	-22.9635	8.74027e-54	2.79725e-52	111.889
chr12:62190193	2.42195	-2.25805	22.9635	8.74239e-54	2.79792e-52	111.889
chr19:827738	-2.67085	-2.09274	-22.9634	8.74736e-54	2.7995e-52	111.888
chr16:81180939	2.45512	1.79476	22.9633	8.75031e-54	2.80043e-52	111.888
chr6:10417690	4.15976	-1.54098	22.9633	8.75376e-54	2.80152e-52	111.887
chr17:4497748	4.04232	-0.810793	22.9632	8.75464e-54	2.80179e-52	111.887
chr17:746962	-2.38012	2.47506	-22.9632	8.75705e-54	2.80254e-52	111.887
chr7:74093007	-3.7739	1.11024	-22.9632	8.75717e-54	2.80257e-52	111.887
chr1:13701035	-2.59134	-1.23287	-22.9632	8.75823e-54	2.8029e-52	111.887
chr19:51593645	2.95988	-1.48043	22.963	8.7649e-54	2.80501e-52	111.886
chr16:317403	2.78329	1.47311	22.963	8.7649e-54	2.80501e-52	111.886
chr11:70335234	2.64	1.12537	22.963	8.76668e-54	2.80556e-52	111.886
chr18:62384651	3.31	-0.477195	22.9629	8.77076e-54	2.80685e-52	111.885
chr11:2839759	3.70268	-0.431463	22.9629	8.77142e-54	2.80705e-52	111.885
chr1:27350989	4.32585	-1.21476	22.9627	8.77858e-54	2.80933e-52	111.885
chr7:130846016	3.5311	-1.30701	22.9627	8.77864e-54	2.80934e-52	111.885
chr20:10111475	-3.2211	-1.69128	-22.9627	8.77901e-54	2.80944e-52	111.885
chr6:36140591	2.48171	1.71134	22.9627	8.77917e-54	2.80948e-52	111.884
chr9:133127954	4.07707	-1.12378	22.9627	8.7802e-54	2.80979e-52	111.884
chr19:18719836	3.11012	1.09848	22.9627	8.78022e-54	2.80979e-52	111.884
chr5:135490367	4.06073	-2.5611	22.9627	8.78139e-54	2.81015e-52	111.884
chr8:56587750	3.62524	-0.39311	22.9627	8.78247e-54	2.81049e-52	111.884
chr10:103676488	3.27159	-0.258841	22.9626	8.78484e-54	2.81123e-52	111.884
chr3:46407005	2.68415	-1.7639	22.9626	8.78495e-54	2.81126e-52	111.884
chr7:1536823	4.00927	-1.38268	22.9626	8.78558e-54	2.81144e-52	111.884
chr2:12515034	4.41598	-1.36738	22.9626	8.78616e-54	2.81161e-52	111.884
chr12:33995548	3.37073	-1.04293	22.9625	8.79007e-54	2.81285e-52	111.883
chr7:128270869	3.04415	0.373659	22.9625	8.79155e-54	2.81331e-52	111.883
chr12:110931658	2.64195	-1.10561	22.9624	8.79672e-54	2.81496e-52	111.882
chr8:140110067	2.5289	1.1297	22.9624	8.7974e-54	2.81516e-52	111.882
chr17:82152862	4.33878	-1.16488	22.9623	8.79906e-54	2.81568e-52	111.882
chr11:69471643	3.26829	-0.623659	22.9623	8.79967e-54	2.81586e-52	111.882
chr6:41408360	2.62878	0.805122	22.9623	8.80068e-54	2.81617e-52	111.882
chr10:25393907	2.19866	0.102988	22.9623	8.80198e-54	2.81657e-52	111.882
chr5:113806504	2.80305	-2.36372	22.9622	8.8063e-54	2.81794e-52	111.881
chr15:88586846	3.22268	-1.78171	22.9622	8.80668e-54	2.81805e-52	111.881
chr16:6646161	2.45732	0.63122	22.9622	8.8076e-54	2.81833e-52	111.881
chr14:104321100	-2.81561	-0.293659	-22.9621	8.80866e-54	2.81866e-52	111.881
chr2:47034764	2.22671	-2.48982	22.962	8.81527e-54	2.82076e-52	111.88
chr3:124845375	3.86183	-0.25311	22.962	8.81581e-54	2.82092e-52	111.88
chr17:74211513	3.82049	-1.69841	22.9619	8.81984e-54	2.8222e-52	111.88
chr10:30049303	-3.59793	0.114817	-22.9619	8.82012e-54	2.82228e-52	111.88
chr19:17327892	4.04598	-1.84323	22.9618	8.82382e-54	2.82345e-52	111.879
chr17:79950104	2.90463	1.4239	22.9617	8.8276e-54	2.82464e-52	111.879
chr7:151243739	-2.52232	-1.07689	-22.9617	8.83016e-54	2.82545e-52	111.879
chr16:308609	2.30573	0.544939	22.9616	8.8347e-54	2.82689e-52	111.878
chr12:52847773	3.74049	-0.0873171	22.9616	8.83516e-54	2.82702e-52	111.878
chr8:142515395	3.62427	-1.51311	22.9616	8.83599e-54	2.82728e-52	111.878
chr11:1759708	-2.46805	1.23963	-22.9615	8.83741e-54	2.82772e-52	111.878
chr17:8018254	-2.45878	2.05537	-22.9615	8.83922e-54	2.82828e-52	111.878
chr1:94819792	2.69171	-2.3239	22.9615	8.84032e-54	2.82862e-52	111.878
chr6:167116781	3.99476	-0.728841	22.9615	8.8411e-54	2.82886e-52	111.877
chr6:7143606	2.94195	-1.42159	22.9614	8.84299e-54	2.82945e-52	111.877
chr22:29308342	-3.62098	2.17732	-22.9614	8.84552e-54	2.83025e-52	111.877
chr22:23400203	3.69707	1.10695	22.9612	8.85248e-54	2.83246e-52	111.876
chr6:10416288	4.18488	-1.90878	22.9612	8.85602e-54	2.83358e-52	111.876
chrX:49076041	3.1078	0.484268	22.9612	8.85621e-54	2.83363e-52	111.876
chr17:73641018	2.45378	2.02274	22.9611	8.8594e-54	2.83463e-52	111.875
chr7:47535777	3.76732	-1.2861	22.9611	8.86103e-54	2.83514e-52	111.875
chr17:74362641	2.41902	1.2022	22.961	8.8626e-54	2.83563e-52	111.875
chr1:11761994	2.52159	-0.915915	22.961	8.8663e-54	2.8368e-52	111.875
chr12:131893875	2.13415	0.924878	22.9609	8.86959e-54	2.83784e-52	111.874
chr11:64869163	3.82451	-1.3847	22.9609	8.87074e-54	2.8382e-52	111.874
chr7:27108662	3.98793	-1.5936	22.9608	8.87478e-54	2.83948e-52	111.874
chr8:141299544	3.15402	-0.339207	22.9607	8.87812e-54	2.84053e-52	111.873
chr17:7853365	4.47622	-0.653476	22.9606	8.88222e-54	2.84183e-52	111.873
chr17:77770030	2.58793	0.511524	22.9606	8.88407e-54	2.84241e-52	111.873
chr11:63764318	3.78756	-0.304634	22.9605	8.88757e-54	2.84352e-52	111.872
chr2:134262076	-3.5722	0.901951	-22.9605	8.88845e-54	2.84379e-52	111.872
chr6:42367549	-3.27463	0.924756	-22.9605	8.88913e-54	2.84399e-52	111.872
chr14:50745214	2.55207	2.25555	22.9604	8.89662e-54	2.84637e-52	111.871
chr2:54176694	3.15293	-1.29805	22.9603	8.89858e-54	2.84699e-52	111.871
chr12:122005012	-3.29829	0.28	-22.9603	8.90018e-54	2.84749e-52	111.871
chr22:31082662	3.38037	-0.811402	22.9602	8.90233e-54	2.84816e-52	111.871
chr5:8457071	3.0039	0.591098	22.9601	8.90701e-54	2.84965e-52	111.87
chr1:40754433	3.20988	0.863354	22.96	8.91235e-54	2.85134e-52	111.869
chr13:114109919	2.98695	0.831524	22.96	8.91367e-54	2.85175e-52	111.869
chr20:44803724	2.72427	-1.87006	22.96	8.9143e-54	2.85194e-52	111.869
chr20:31542477	2.88378	-2.48213	22.9599	8.91988e-54	2.85371e-52	111.869
chr16:84930160	3.01451	0.57628	22.9599	8.92027e-54	2.85382e-52	111.869
chr11:831275	2.84305	-1.94933	22.9598	8.92162e-54	2.85424e-52	111.868
chr17:20189088	2.41915	1.90201	22.9598	8.92255e-54	2.85452e-52	111.868
chr16:1531097	3.53159	-1.25287	22.9597	8.93018e-54	2.85695e-52	111.867
chr19:1904983	3.47963	-1.33579	22.9597	8.93084e-54	2.85715e-52	111.867
chr6:131129834	2.3972	0.804085	22.9596	8.93328e-54	2.85792e-52	111.867
chr2:119248162	-4.44427	1.9703	-22.9596	8.93373e-54	2.85805e-52	111.867
chrX:153784381	2.73207	1.08762	22.9595	8.93808e-54	2.85943e-52	111.867
chr7:116210119	2.86902	-1.16573	22.9594	8.94212e-54	2.86071e-52	111.866
chr14:24263058	3.21744	0.850427	22.9594	8.94511e-54	2.86165e-52	111.866
chr10:14330109	3.56963	-0.611037	22.9593	8.94743e-54	2.86238e-52	111.865
chr3:108093802	2.39476	0.865183	22.9593	8.94879e-54	2.8628e-52	111.865
chr2:172860061	3.4411	-0.981402	22.9593	8.9509e-54	2.86346e-52	111.865
chr11:128876522	2.61744	2.09116	22.9592	8.95329e-54	2.86421e-52	111.865
chr8:11849086	4.04061	-1.01616	22.9592	8.95357e-54	2.86429e-52	111.865
chr3:4831516	3.835	-2.61506	22.9592	8.95461e-54	2.86461e-52	111.865
chr10:119402333	3.23134	1.07055	22.9591	8.95974e-54	2.86624e-52	111.864
chr19:42199817	-4.47354	0.0901829	-22.9591	8.96019e-54	2.86637e-52	111.864
chr11:61742501	3.00573	-1.1725	22.959	8.96141e-54	2.86675e-52	111.864
chr12:55843256	2.51524	1.00274	22.959	8.96344e-54	2.86738e-52	111.864
chr17:17824316	-2.15585	-2.24598	-22.959	8.96447e-54	2.8677e-52	111.864
chr10:71553630	2.68866	-0.918354	22.9589	8.96775e-54	2.86874e-52	111.863
chr2:63046301	-4.08829	1.98573	-22.9589	8.96953e-54	2.86929e-52	111.863
chr7:157318710	-2.92732	0.427927	-22.9588	8.9728e-54	2.87032e-52	111.863
chr9:2160506	-2.94146	0.765	-22.9588	8.97329e-54	2.87047e-52	111.863
chr8:86745057	2.645	-1.10091	22.9588	8.97487e-54	2.87096e-52	111.862
chr11:65712818	2.39817	-2.23896	22.9588	8.97509e-54	2.87102e-52	111.862
chr12:71468547	3.4328	0.970793	22.9587	8.97808e-54	2.87196e-52	111.862
chr2:96500774	3.18085	0.201159	22.9587	8.98008e-54	2.87259e-52	111.862
chr22:24415303	3.60841	0.868598	22.9587	8.9812e-54	2.87293e-52	111.862
chr7:137976908	2.77354	1.30555	22.9586	8.98458e-54	2.874e-52	111.861
chr10:44310697	2.16366	-1.23341	22.9586	8.98497e-54	2.87411e-52	111.861
chr17:81433912	2.25939	1.65348	22.9586	8.98538e-54	2.87423e-52	111.861
chr16:9528528	2.93085	-1.72226	22.9584	8.99424e-54	2.87705e-52	111.86
chr12:167374	2.59427	1.13396	22.9584	8.99522e-54	2.87735e-52	111.86
chr1:16207867	4.02671	-1.43311	22.9584	8.99544e-54	2.87741e-52	111.86
chr11:102276962	2.53098	0.758049	22.9583	8.99644e-54	2.87771e-52	111.86
chr22:36368487	2.79951	-1.87341	22.9583	8.99646e-54	2.87771e-52	111.86
chr5:124200129	2.6211	0.835305	22.9583	8.99947e-54	2.87866e-52	111.86
chr19:4841346	3.24683	0.782927	22.9583	9.00138e-54	2.87926e-52	111.859
chr2:95292913	4.03476	-0.861646	22.9582	9.00195e-54	2.87942e-52	111.859
chr22:19767781	3.57159	-2.21677	22.9582	9.00366e-54	2.87996e-52	111.859
chr6:21755059	2.94817	-2.09909	22.9581	9.00678e-54	2.88094e-52	111.859
chr1:45222014	2.97646	0.856768	22.9581	9.0088e-54	2.88157e-52	111.859
chr5:103346401	3.37159	-1.65787	22.958	9.01155e-54	2.88244e-52	111.858
chr12:114674593	-2.6539	-0.504878	-22.958	9.01322e-54	2.88296e-52	111.858
chr5:141870362	3.92817	-1.19299	22.958	9.01343e-54	2.88302e-52	111.858
chr2:47312500	3.80671	-0.479817	22.958	9.01618e-54	2.88388e-52	111.858
chr5:2278970	3.43866	1.82957	22.958	9.01624e-54	2.88389e-52	111.858
chr1:54273481	4.54073	-0.909268	22.9579	9.01665e-54	2.88401e-52	111.858
chr3:45388250	2.64744	-2.53445	22.9578	9.02174e-54	2.88562e-52	111.857
chr11:133389428	2.51061	1.69409	22.9578	9.02362e-54	2.88621e-52	111.857
chr1:3466121	-2.66549	2.23872	-22.9578	9.02602e-54	2.88696e-52	111.857
chr22:38725912	2.30415	1.8039	22.9577	9.02777e-54	2.88751e-52	111.857
chr16:3017665	3.2439	-0.85622	22.9577	9.02951e-54	2.88806e-52	111.856
chr6:28616600	2.52415	-2.50695	22.9577	9.03051e-54	2.88836e-52	111.856
chr7:114141692	2.34805	1.36598	22.9577	9.03056e-54	2.88836e-52	111.856
chr11:125167935	2.81988	-0.298963	22.9576	9.0319e-54	2.88878e-52	111.856
chr10:43452046	-3.17476	-0.475305	-22.9576	9.034e-54	2.88944e-52	111.856
chr15:91882266	2.27646	2.27506	22.9576	9.03436e-54	2.88954e-52	111.856
chr2:233242127	3.74878	-1.02207	22.9576	9.03568e-54	2.88995e-52	111.856
chr7:21542854	2.18317	-1.795	22.9575	9.03706e-54	2.89038e-52	111.856
chr1:15098835	2.27463	1.17354	22.9575	9.04096e-54	2.89161e-52	111.855
chr17:41583299	3.05207	-1.11823	22.9575	9.04148e-54	2.89176e-52	111.855
chr17:937734	3.73768	-0.0894512	22.9573	9.04766e-54	2.89373e-52	111.854
chr17:81518016	2.95524	-0.506037	22.9573	9.04929e-54	2.89424e-52	111.854
chr2:174597793	-3.53524	-0.717256	-22.9573	9.05161e-54	2.89496e-52	111.854
chr2:85785599	-3.30427	-0.611402	-22.9572	9.05179e-54	2.89501e-52	111.854
chr9:134335768	3.81134	-0.155427	22.9571	9.05681e-54	2.8966e-52	111.853
chr9:116087840	3.13524	1.03287	22.957	9.06498e-54	2.8992e-52	111.852
chr4:80199439	2.75159	0.288598	22.957	9.06628e-54	2.8996e-52	111.852
chr13:32475870	4.09134	-0.834573	22.9569	9.06814e-54	2.90018e-52	111.852
chr7:27144081	3.21659	-1.69463	22.9568	9.07526e-54	2.90245e-52	111.851
chr1:153546609	4.17171	-0.857195	22.9564	9.09225e-54	2.90787e-52	111.849
chr8:29348180	4.0039	-1.46561	22.9564	9.09425e-54	2.90849e-52	111.849
chr2:96527184	3.30683	-0.834756	22.9564	9.09709e-54	2.90939e-52	111.849
chr2:148882960	2.57159	1.55872	22.9564	9.09714e-54	2.90939e-52	111.849
chr5:133347310	2.43549	0.399451	22.9562	9.10367e-54	2.91146e-52	111.848
chr11:130787228	3.04329	1.73957	22.9562	9.1037e-54	2.91146e-52	111.848
chr1:9690715	2.22134	0.267744	22.9562	9.10375e-54	2.91146e-52	111.848
chr17:40098571	2.6072	-2.29189	22.9562	9.104e-54	2.91153e-52	111.848
chr15:66620450	3.30159	1.3964	22.9562	9.1052e-54	2.9119e-52	111.848
chr2:120348396	-2.6161	-2.00268	-22.9562	9.10565e-54	2.91203e-52	111.848
chr20:19211671	-2.37159	-0.960915	-22.9562	9.10622e-54	2.9122e-52	111.848
chr14:55542663	2.37256	1.28787	22.9562	9.10725e-54	2.91252e-52	111.848
chr2:8305762	-3.57829	0.934756	-22.9561	9.11084e-54	2.91365e-52	111.847
chr9:134049509	-3.31963	2.56226	-22.9561	9.11243e-54	2.91415e-52	111.847
chr1:30746236	2.68195	0.229512	22.9559	9.11771e-54	2.91582e-52	111.847
chr15:59191970	3.10061	0.0388415	22.9559	9.1189e-54	2.91619e-52	111.847
chr13:112980216	1.76146	0.999268	22.9559	9.1192e-54	2.91627e-52	111.846
chr6:30691735	3.64878	-1.64244	22.9559	9.12144e-54	2.91698e-52	111.846
chr1:208179304	3.99146	-1.07451	22.9557	9.12917e-54	2.91943e-52	111.845
chr14:92685012	3.30756	-0.0518293	22.9557	9.13003e-54	2.91969e-52	111.845
chr12:118151124	2.72061	1.56982	22.9557	9.13108e-54	2.92002e-52	111.845
chr3:188284901	2.52537	1.34488	22.9556	9.13406e-54	2.92096e-52	111.845
chr11:26753751	2.33061	-1.32909	22.9556	9.13573e-54	2.92148e-52	111.845
chr12:47756080	2.81939	0.279939	22.9556	9.13583e-54	2.9215e-52	111.845
chr15:33242780	2.56646	-2.39689	22.9556	9.13653e-54	2.92171e-52	111.845
chr10:6400468	-3.3489	0.206402	-22.9554	9.14455e-54	2.92426e-52	111.844
chr10:122141346	2.85195	-1.78122	22.9554	9.14691e-54	2.925e-52	111.843
chr8:118620782	-2.99634	-0.0934146	-22.9554	9.14772e-54	2.92524e-52	111.843
chr6:16407099	-3.12463	0.784146	-22.9552	9.15418e-54	2.9273e-52	111.843
chr11:75439748	2.5489	1.06543	22.9552	9.15496e-54	2.92753e-52	111.843
chr2:241866640	3.26561	-1.93561	22.9552	9.15617e-54	2.92791e-52	111.842
chr1:239719746	-3.79963	1.00982	-22.9551	9.15838e-54	2.9286e-52	111.842
chr16:88728216	3.01841	0.15628	22.9551	9.15852e-54	2.92863e-52	111.842
chr19:55082075	-3.4172	0.248476	-22.9551	9.16151e-54	2.92958e-52	111.842
chr5:179285634	2.86427	0.820183	22.955	9.16412e-54	2.93039e-52	111.842
chr6:31724169	3.02098	1.59427	22.955	9.16742e-54	2.93144e-52	111.841
chr22:20085662	2.32207	2.10006	22.9548	9.17402e-54	2.93353e-52	111.84
chr16:69333	3.85415	0.260976	22.9548	9.17754e-54	2.93464e-52	111.84
chr10:683976	3.08927	1.66732	22.9548	9.17875e-54	2.93502e-52	111.84
chr17:43638117	2.15415	0.990122	22.9547	9.17949e-54	2.93524e-52	111.84
chr11:68833077	3.77561	0.0842683	22.9547	9.18063e-54	2.93559e-52	111.84
chr8:118952730	2.66378	1.3914	22.9547	9.18194e-54	2.936e-52	111.84
chr20:64107990	-3.04439	0.787561	-22.9546	9.18513e-54	2.93701e-52	111.839
chr3:52238480	2.30183	-2.87201	22.9546	9.18607e-54	2.93729e-52	111.839
chr17:82318040	2.23024	1.96305	22.9546	9.18657e-54	2.93744e-52	111.839
chr10:124613348	2.77146	0.377805	22.9546	9.18722e-54	2.93763e-52	111.839
chr11:44938350	2.38512	0.725	22.9546	9.18808e-54	2.9379e-52	111.839
chr15:29820460	2.45585	-1.15341	22.9546	9.18862e-54	2.93805e-52	111.839
chr1:198167799	2.88073	-2.18524	22.9546	9.18865e-54	2.93805e-52	111.839
chr18:25327803	-3.36305	0.3925	-22.9544	9.19452e-54	2.93992e-52	111.838
chr19:14514355	3.31402	0.195549	22.9544	9.19651e-54	2.94054e-52	111.838
chr5:135490673	4.0539	-2.03207	22.9543	9.20017e-54	2.94169e-52	111.838
chr1:245605767	3.86915	-1.63591	22.9542	9.20684e-54	2.94381e-52	111.837
chr1:36322650	3.00671	-2.3936	22.9542	9.20809e-54	2.9442e-52	111.837
chr2:81464564	3.49061	0.191646	22.9542	9.20945e-54	2.94462e-52	111.837
chr17:50194300	1.96012	1.66384	22.9541	9.20977e-54	2.94471e-52	111.837
chr2:177265761	-2.42976	-2.36305	-22.9541	9.21037e-54	2.94489e-52	111.837
chr4:173243478	3.6439	-0.497317	22.9541	9.21394e-54	2.94602e-52	111.836
chr2:239114248	-2.42793	-0.200427	-22.9541	9.21403e-54	2.94603e-52	111.836
chr22:46099917	3.93098	-1.03244	22.9541	9.21444e-54	2.94615e-52	111.836
chr5:159053021	3.38963	0.543598	22.954	9.2154e-54	2.94644e-52	111.836
chr3:139718597	2.27293	-1.70744	22.954	9.2162e-54	2.94668e-52	111.836
chr12:52233639	3.46317	-2.83646	22.954	9.21745e-54	2.94707e-52	111.836
chr10:120950296	4.02561	-2.51317	22.9539	9.22424e-54	2.94923e-52	111.835
chr12:99916754	3.38366	-1.46598	22.9539	9.22447e-54	2.94929e-52	111.835
chr2:3604367	2.18549	1.12567	22.9537	9.23334e-54	2.9521e-52	111.834
chr8:27286567	-3.80244	0.893659	-22.9537	9.23336e-54	2.9521e-52	111.834
chr12:101825058	2.72707	-1.72012	22.9537	9.23484e-54	2.95256e-52	111.834
chr17:3603694	3.82134	0.434451	22.9536	9.23677e-54	2.95317e-52	111.834
chr15:59653195	2.4261	1.80085	22.9536	9.2376e-54	2.95342e-52	111.834
chr7:28076232	2.34317	1.27573	22.9536	9.23987e-54	2.95413e-52	111.833
chr2:144513734	2.91329	-1.2003	22.9535	9.24242e-54	2.95493e-52	111.833
chr9:79764584	3.39232	-1.28177	22.9534	9.24959e-54	2.95721e-52	111.832
chr6:143579716	3.92585	1.3378	22.9534	9.25002e-54	2.95733e-52	111.832
chr17:45413514	3.80305	-0.00554878	22.9533	9.25337e-54	2.95839e-52	111.832
chr2:150472674	3.57902	-1.80293	22.9533	9.25368e-54	2.95848e-52	111.832
chr11:64277235	3.24463	-0.242195	22.9532	9.25845e-54	2.95999e-52	111.831
chr3:10285832	-2.4861	1.87268	-22.9532	9.25951e-54	2.96031e-52	111.831
chr6:10417343	3.59488	-2.5289	22.9531	9.26243e-54	2.96123e-52	111.831
chr5:1836657	2.97512	-2.08976	22.9531	9.26487e-54	2.962e-52	111.831
chr6:30590623	2.14817	1.75909	22.9531	9.26525e-54	2.96211e-52	111.831
chr15:96325603	2.14183	-2.67494	22.9531	9.26575e-54	2.96225e-52	111.831
chr6:96811308	4.03305	-0.800915	22.9531	9.26585e-54	2.96227e-52	111.831
chr21:31564638	3.70768	-0.942988	22.953	9.26881e-54	2.9632e-52	111.83
chr6:140543358	-2.27037	2.97457	-22.953	9.27115e-54	2.96394e-52	111.83
chr22:19723332	4.1928	-2.2736	22.9529	9.27311e-54	2.96455e-52	111.83
chr13:28762537	2.83732	0.174268	22.9529	9.27564e-54	2.96535e-52	111.829
chr3:197847065	-3.00854	2.87732	-22.9529	9.27632e-54	2.96555e-52	111.829
chr7:116553757	2.21341	1.985	22.9528	9.27743e-54	2.96589e-52	111.829
chr10:119023597	3.59305	-1.28921	22.9528	9.27779e-54	2.96599e-52	111.829
chr1:27350513	3.95793	-1.64494	22.9528	9.27987e-54	2.96664e-52	111.829
chr22:19723341	3.8561	-2.38707	22.9528	9.28054e-54	2.96685e-52	111.829
chr8:138588671	3.22402	-0.809939	22.9528	9.28109e-54	2.96701e-52	111.829
chr15:75182603	-2.28378	-1.80043	-22.9527	9.28264e-54	2.96749e-52	111.829
chr2:215032235	3.20305	0.514329	22.9527	9.284e-54	2.96791e-52	111.829
chr3:128491123	-3.19951	-1.47988	-22.9525	9.29274e-54	2.97069e-52	111.828
chr11:44957775	2.41122	0.669024	22.9525	9.29435e-54	2.97119e-52	111.827
chr3:182507689	2.12439	1.8561	22.9525	9.2962e-54	2.97177e-52	111.827
chr3:179652064	3.27671	-1.66091	22.9524	9.29843e-54	2.97247e-52	111.827
chr2:73088619	3.66085	1.68665	22.9524	9.29937e-54	2.97275e-52	111.827
chr15:38514742	2.87232	-0.476646	22.9524	9.29961e-54	2.97282e-52	111.827
chr17:42879808	3.36	-1.34122	22.9524	9.30198e-54	2.97356e-52	111.827
chr6:109318517	-3.74341	0.899878	-22.9523	9.30369e-54	2.9741e-52	111.826
chr22:37525624	2.69073	-2.45951	22.9523	9.30487e-54	2.97446e-52	111.826
chr10:33684457	2.84049	2.02073	22.9523	9.30497e-54	2.97448e-52	111.826
chr12:49956480	-3.93122	1.0928	-22.9523	9.3066e-54	2.97499e-52	111.826
chr9:123356213	3.42037	-1.50518	22.9522	9.30907e-54	2.97576e-52	111.826
chr12:68148437	3.55476	-0.554207	22.9522	9.30971e-54	2.97595e-52	111.826
chr17:29612313	2.37305	1.61713	22.9522	9.31109e-54	2.97638e-52	111.826
chr16:88635229	1.92988	-3.04945	22.9521	9.31326e-54	2.97706e-52	111.825
chr19:2987096	3.24951	-1.24695	22.9521	9.3156e-54	2.9778e-52	111.825
chr5:1548833	4.005	-1.07982	22.9521	9.31726e-54	2.97831e-52	111.825
chr11:75425634	3.23341	0.578659	22.9521	9.3179e-54	2.9785e-52	111.825
chr4:8473540	3.30451	-1.77213	22.952	9.32002e-54	2.97916e-52	111.825
chr1:16018170	3.66561	-1.89012	22.952	9.32084e-54	2.97941e-52	111.825
chr12:131004160	-2.2878	1.71427	-22.952	9.32295e-54	2.98008e-52	111.824
chr1:22216651	2.4939	1.88049	22.9519	9.32507e-54	2.98073e-52	111.824
chr16:85394326	2.83524	0.504695	22.9519	9.32507e-54	2.98073e-52	111.824
chr16:4054374	-3.47073	0.0976829	-22.9519	9.32587e-54	2.98097e-52	111.824
chr12:7374712	3.01805	-1.89439	22.9519	9.32747e-54	2.98147e-52	111.824
chr10:127012281	-2.54829	0.100854	-22.9518	9.32932e-54	2.98204e-52	111.824
chr22:27797153	2.74037	0.545915	22.9518	9.33011e-54	2.98228e-52	111.824
chr16:89277908	2.82	2.04354	22.9517	9.33476e-54	2.98375e-52	111.823
chr1:227889710	3.60756	-0.846829	22.9517	9.33611e-54	2.98417e-52	111.823
chr1:167447587	-2.34146	-1.18366	-22.9516	9.34103e-54	2.98573e-52	111.822
chr19:6042139	-4.43207	1.73299	-22.9516	9.34231e-54	2.98613e-52	111.822
chr22:31296425	-2.64622	-1.71409	-22.9515	9.34612e-54	2.98733e-52	111.822
chr7:27698202	-3.74549	0.242744	-22.9514	9.34938e-54	2.98836e-52	111.822
chr2:64607241	-3.77427	-0.359085	-22.9513	9.35554e-54	2.99031e-52	111.821
chr10:131099361	5.22878	-0.434878	22.9513	9.35556e-54	2.99031e-52	111.821
chr2:162240963	3.0528	0.497378	22.9513	9.35877e-54	2.99132e-52	111.821
chr1:51569426	3.6378	-1.80561	22.9512	9.36078e-54	2.99195e-52	111.82
chr20:43959685	-2.79037	-1.78152	-22.9512	9.36362e-54	2.99284e-52	111.82
chr1:114002511	3.26585	-0.405976	22.9512	9.36375e-54	2.99287e-52	111.82
chr15:64750562	2.42695	0.654085	22.9512	9.36425e-54	2.99302e-52	111.82
chr1:31655744	2.26805	0.960366	22.9511	9.36635e-54	2.99367e-52	111.82
chr13:99892681	2.59732	0.191829	22.951	9.37103e-54	2.99515e-52	111.819
chr17:81330882	3.22793	0.623598	22.951	9.37105e-54	2.99515e-52	111.819
chr2:134153774	-2.93695	0.745183	-22.951	9.37387e-54	2.99604e-52	111.819
chr15:71114683	3.02561	-1.39049	22.9509	9.37683e-54	2.99697e-52	111.819
chr20:56936872	2.32171	0.925854	22.9509	9.3774e-54	2.99714e-52	111.819
chr7:4011116	2.95134	1.47896	22.9508	9.38313e-54	2.99896e-52	111.818
chr6:127366245	2.63927	2.02732	22.9508	9.38347e-54	2.99905e-52	111.818
chr4:6910746	2.33476	-0.529329	22.9507	9.38699e-54	3.00016e-52	111.818
chr11:979261	2.69841	1.29787	22.9506	9.39382e-54	3.00233e-52	111.817
chr1:2243456	3.89037	-1.09311	22.9505	9.398e-54	3.00365e-52	111.816
chr6:3484280	3.02573	1.31665	22.9505	9.39885e-54	3.00391e-52	111.816
chr1:79193215	-4.09524	1.43738	-22.9505	9.39987e-54	3.00422e-52	111.816
chr6:34146590	2.46976	1.59415	22.9504	9.40177e-54	3.00481e-52	111.816
chr19:17943888	3.51524	-0.543598	22.9504	9.40188e-54	3.00484e-52	111.816
chr2:199603885	4.52451	-0.944451	22.9504	9.4025e-54	3.00502e-52	111.816
chr12:121912376	-3.02415	2.09902	-22.9504	9.40271e-54	3.00507e-52	111.816
chr11:128690869	3.42402	-2.05494	22.9504	9.40444e-54	3.00561e-52	111.816
chr6:157144044	2.5078	0.284268	22.9504	9.40494e-54	3.00576e-52	111.816
chr10:101530011	-3.38146	0.711341	-22.9504	9.40645e-54	3.00622e-52	111.815
chr3:49689125	2.4278	-2.40305	22.9504	9.40646e-54	3.00622e-52	111.815
chr9:134439471	2.5728	2.06701	22.9503	9.40905e-54	3.00703e-52	111.815
chr1:48204733	2.13159	1.10433	22.9503	9.41154e-54	3.00781e-52	111.815
chr19:1907479	5.20305	-0.649695	22.9501	9.41919e-54	3.01024e-52	111.814
chr22:19886970	-4.17244	0.911585	-22.9501	9.4206e-54	3.01068e-52	111.814
chr6:163972061	3.22098	1.18549	22.95	9.42378e-54	3.01168e-52	111.814
chr1:150982078	3.59037	-1.17591	22.95	9.42408e-54	3.01177e-52	111.814
chr2:102718795	2.48768	2.16116	22.95	9.42586e-54	3.01232e-52	111.813
chr1:226661800	2.76622	1.40835	22.95	9.42599e-54	3.01235e-52	111.813
chr5:168876092	3.65049	-0.979634	22.95	9.42747e-54	3.01281e-52	111.813
chr8:41401114	-3.28037	0.0771341	-22.95	9.42769e-54	3.01286e-52	111.813
chr19:45782343	3.19659	-2.04073	22.9499	9.42935e-54	3.01338e-52	111.813
chr11:79402133	2.28549	2.00994	22.9499	9.43164e-54	3.0141e-52	111.813
chr1:199687494	2.6311	0.910183	22.9498	9.43407e-54	3.01486e-52	111.813
chr7:13986179	2.37232	1.63567	22.9497	9.43896e-54	3.01641e-52	111.812
chr8:98382844	3.87317	-1.66159	22.9497	9.44226e-54	3.01745e-52	111.812
chr7:151025846	2.43207	1.23409	22.9496	9.44492e-54	3.01829e-52	111.811
chr16:4261920	2.53293	1.31451	22.9495	9.44898e-54	3.01957e-52	111.811
chr4:183758588	3.01402	-1.26018	22.9495	9.44979e-54	3.01982e-52	111.811
chr19:15828472	2.95549	-1.40835	22.9495	9.45258e-54	3.02069e-52	111.811
chr13:107582353	2.39878	1.29695	22.9495	9.45289e-54	3.02078e-52	111.811
chr12:57754105	3.02232	-1.66909	22.9494	9.45541e-54	3.02157e-52	111.81
chr20:58710837	3.67402	-0.0742073	22.9494	9.45697e-54	3.02205e-52	111.81
chr2:158131037	-3.7872	0.78189	-22.9493	9.45972e-54	3.02292e-52	111.81
chr17:41705730	3.78976	-1.56317	22.9493	9.46069e-54	3.02322e-52	111.81
chr10:125857454	2.66939	0.737378	22.9493	9.46161e-54	3.0235e-52	111.81
chr14:90556057	4.36159	-0.817256	22.9493	9.46175e-54	3.02353e-52	111.81
chr19:10545049	-2.78707	-2.01159	-22.9493	9.46433e-54	3.02434e-52	111.809
chr13:50129333	3.22598	-1.26177	22.9493	9.46451e-54	3.02438e-52	111.809
chr2:191299329	4.03024	0.947073	22.9491	9.47072e-54	3.02635e-52	111.809
chr10:72009368	3.05841	-0.381646	22.9491	9.47162e-54	3.02662e-52	111.809
chr12:52245513	-3.4439	2.25915	-22.9491	9.4734e-54	3.02718e-52	111.808
chr11:109644258	2.78744	-2.17799	22.9489	9.48115e-54	3.02964e-52	111.808
chr11:1871090	2.45427	0.911768	22.9489	9.48413e-54	3.03058e-52	111.807
chr20:62831485	2.70549	0.565305	22.9488	9.4868e-54	3.03142e-52	111.807
chrX:47803177	3.33841	0.604085	22.9488	9.48792e-54	3.03176e-52	111.807
chr16:14303663	3.7578	-2.31659	22.9487	9.49362e-54	3.03357e-52	111.806
chr10:123761264	2.92561	1.27451	22.9487	9.49377e-54	3.03361e-52	111.806
chr2:127158138	3.58829	-1.07805	22.9487	9.49534e-54	3.03409e-52	111.806
chr11:17001248	2.65976	0.339146	22.9486	9.49684e-54	3.03456e-52	111.806
chr5:18393652	2.90207	0.14628	22.9486	9.49931e-54	3.03533e-52	111.806
chr22:29308535	-4.09085	2.15372	-22.9485	9.50474e-54	3.03705e-52	111.805
chr19:1074786	-4.21793	0.616768	-22.9485	9.50576e-54	3.03737e-52	111.805
chr12:124713212	3.09415	-0.825488	22.9484	9.51084e-54	3.03898e-52	111.804
chr11:126160422	2.79329	0.250671	22.9483	9.51395e-54	3.03996e-52	111.804
chr3:45464668	-2.9489	-0.982866	-22.9483	9.51481e-54	3.04022e-52	111.804
chr5:135490302	3.05756	-3.3122	22.9483	9.51517e-54	3.04032e-52	111.804
chrX:13939455	2.485	-0.606037	22.9482	9.51974e-54	3.04176e-52	111.803
chr4:3248230	2.65268	1.71634	22.9482	9.52172e-54	3.04238e-52	111.803
chr10:30832951	-3.78756	1.62988	-22.9482	9.52228e-54	3.04255e-52	111.803
chr5:174312736	2.10366	2.24427	22.9481	9.52503e-54	3.04341e-52	111.803
chr6:56511277	3.64841	-0.887866	22.9481	9.52509e-54	3.04342e-52	111.803
chr8:66464323	3.13171	1.42915	22.9481	9.52646e-54	3.04384e-52	111.803
chr17:18009908	2.55732	0.68	22.948	9.52847e-54	3.04447e-52	111.803
chr3:54035197	3.40927	-0.344268	22.948	9.53168e-54	3.04548e-52	111.802
chr2:47033226	4.16085	-1.34616	22.948	9.53241e-54	3.0457e-52	111.802
chr2:219441329	1.9622	-0.771951	22.9479	9.53476e-54	3.04644e-52	111.802
chr6:2124433	-3.51439	0.838415	-22.9479	9.53517e-54	3.04655e-52	111.802
chr19:45090137	2.99256	0.360061	22.9479	9.53606e-54	3.04682e-52	111.802
chr16:75249194	3.77451	-1.38152	22.9479	9.5373e-54	3.04721e-52	111.802
chr1:1514734	-2.6261	1.69463	-22.9478	9.54251e-54	3.04886e-52	111.801
chr20:62654992	2.59841	1.95348	22.9478	9.54287e-54	3.04896e-52	111.801
chr17:57707718	2.36305	1.93518	22.9477	9.54417e-54	3.04936e-52	111.801
chr1:1986579	2.93841	-1.35665	22.9477	9.54606e-54	3.04995e-52	111.801
chr10:50563981	2.68427	0.527256	22.9477	9.54769e-54	3.05046e-52	111.801
chr1:2260119	2.62866	0.166524	22.9477	9.54809e-54	3.05057e-52	111.8
chr2:203731093	3.88378	-0.778354	22.9476	9.55014e-54	3.05121e-52	111.8
chr3:127677185	3.1172	-0.524573	22.9476	9.55099e-54	3.05147e-52	111.8
chr6:116087527	3.4989	-1.24823	22.9476	9.55187e-54	3.05174e-52	111.8
chr7:98755526	2.23256	-0.975793	22.9476	9.55382e-54	3.05235e-52	111.8
chr2:231673613	3.50854	-1.82098	22.9476	9.55439e-54	3.05251e-52	111.8
chr10:114881705	2.34805	1.14768	22.9475	9.55757e-54	3.05351e-52	111.8
chr4:1043979	3.66549	-1.71896	22.9475	9.5586e-54	3.05383e-52	111.799
chr16:14380308	2.87866	1.18006	22.9475	9.55902e-54	3.05395e-52	111.799
chr22:46576285	2.62915	0.850793	22.9475	9.55935e-54	3.05404e-52	111.799
chr2:233463078	2.4961	1.65829	22.9475	9.55947e-54	3.05407e-52	111.799
chr3:52503762	3.34195	-0.00256098	22.9474	9.56455e-54	3.05567e-52	111.799
chr2:168244460	-3.53659	0.165244	-22.9473	9.56881e-54	3.05702e-52	111.798
chr6:32070320	3.07659	-0.270122	22.9473	9.56928e-54	3.05716e-52	111.798
chr12:91178422	3.33622	-0.230671	22.9473	9.56934e-54	3.05716e-52	111.798
chr16:88195133	-3.38902	1.03671	-22.9473	9.56936e-54	3.05716e-52	111.798
chr10:3069377	2.63671	-2.27677	22.9472	9.57297e-54	3.05829e-52	111.798
chr3:141076294	-3.23671	0.812866	-22.9472	9.57556e-54	3.0591e-52	111.798
chr9:36865035	3.03146	0.208171	22.9472	9.57557e-54	3.0591e-52	111.798
chr12:101894596	3.64317	-1.0689	22.9471	9.5763e-54	3.05932e-52	111.798
chr14:99258072	2.99439	0.885366	22.9471	9.57863e-54	3.06005e-52	111.797
chr5:103346497	3.51683	-1.04659	22.9471	9.58004e-54	3.06048e-52	111.797
chr3:51962050	3.25476	-1.78579	22.947	9.58206e-54	3.06111e-52	111.797
chr1:3071358	3.70598	-1.59165	22.947	9.58277e-54	3.06133e-52	111.797
chr2:105883974	3.13378	1.17226	22.947	9.58499e-54	3.06202e-52	111.797
chr8:61684702	-3.35866	-0.260305	-22.9469	9.58952e-54	3.06345e-52	111.796
chr7:4763001	-3.25829	2.10695	-22.9469	9.58955e-54	3.06345e-52	111.796
chr5:9266120	3.5622	-1.55793	22.9469	9.59152e-54	3.06407e-52	111.796
chr4:3483579	2.72134	-2.11616	22.9468	9.59217e-54	3.06426e-52	111.796
chr2:23487133	2.63256	2.31323	22.9468	9.59262e-54	3.06439e-52	111.796
chr12:6057924	3.57622	-0.201402	22.9467	9.59935e-54	3.06653e-52	111.795
chr2:2787509	2.54207	1.60177	22.9467	9.59979e-54	3.06665e-52	111.795
chr18:13216466	-3.29622	-0.4375	-22.9467	9.60069e-54	3.06692e-52	111.795
chr17:7590423	3.80317	-1.04207	22.9467	9.60164e-54	3.06722e-52	111.795
chr10:8047801	-2.67159	-2.38567	-22.9467	9.60245e-54	3.06746e-52	111.795
chr8:23049943	3.22463	1.00488	22.9466	9.60309e-54	3.06765e-52	111.795
chr6:168455405	-2.80707	1.07439	-22.9466	9.60321e-54	3.06767e-52	111.795
chr3:16883251	2.74439	-1.84707	22.9466	9.60682e-54	3.06881e-52	111.794
chr5:179195617	3.60378	-0.457866	22.9465	9.61208e-54	3.07048e-52	111.794
chr10:48599947	3.24659	-0.86561	22.9465	9.61282e-54	3.0707e-52	111.794
chr4:82758887	2.56207	1.54128	22.9465	9.61331e-54	3.07084e-52	111.794
chr16:29618599	-3.87585	0.536341	-22.9464	9.6143e-54	3.07114e-52	111.794
chr8:126736231	-2.77098	0.344756	-22.9464	9.61521e-54	3.07142e-52	111.793
chr19:10354177	3.05354	2.24909	22.9464	9.61679e-54	3.07191e-52	111.793
chr3:44920562	3.32183	1.73067	22.9464	9.61748e-54	3.07212e-52	111.793
chr19:17445265	3.45805	-1.10915	22.9463	9.62072e-54	3.07314e-52	111.793
chr7:2661713	-2.81622	2.12177	-22.9461	9.63029e-54	3.07618e-52	111.792
chr13:20435654	4.43756	-0.543293	22.9461	9.63092e-54	3.07637e-52	111.792
chr1:230874097	2.93939	-0.221646	22.9461	9.63127e-54	3.07647e-52	111.792
chr19:42386679	3.06488	-0.0440244	22.9461	9.63251e-54	3.07685e-52	111.792
chr2:240893138	2.59598	0.887744	22.946	9.63686e-54	3.07823e-52	111.791
chr22:19724427	3.23207	-2.68628	22.946	9.63773e-54	3.07849e-52	111.791
chr3:31538983	2.62817	1.56994	22.9459	9.64505e-54	3.08081e-52	111.79
chr10:78149320	3.60622	-1.41262	22.9458	9.64715e-54	3.08147e-52	111.79
chr7:157309992	3.59915	1.08482	22.9458	9.64896e-54	3.08203e-52	111.79
chr11:63765185	3.73451	-0.814451	22.9458	9.64949e-54	3.08219e-52	111.79
chr22:37983956	3.69646	-0.794817	22.9458	9.64974e-54	3.08225e-52	111.79
chr9:92974760	3.58634	-0.737561	22.9457	9.65143e-54	3.08278e-52	111.79
chr11:72821346	3.43537	0.527927	22.9457	9.65275e-54	3.08319e-52	111.79
chr14:105486356	2.7428	-2.79177	22.9457	9.65524e-54	3.08397e-52	111.789
chr17:3890824	4.15744	-0.829085	22.9456	9.65819e-54	3.0849e-52	111.789
chr12:56630870	3.03488	-1.81829	22.9456	9.65896e-54	3.08513e-52	111.789
chr7:143345996	3.60988	-1.18726	22.9456	9.66019e-54	3.08551e-52	111.789
chr7:101874497	2.92829	2.21854	22.9455	9.66205e-54	3.08609e-52	111.789
chr7:47453800	3.21378	-2.81213	22.9455	9.66297e-54	3.08637e-52	111.789
chr17:20157107	4.13488	-1.34805	22.9454	9.66886e-54	3.08823e-52	111.788
chr20:63828628	2.34866	1.0553	22.9454	9.66985e-54	3.08854e-52	111.788
chr3:53198508	2.61573	0.611768	22.9454	9.67205e-54	3.08922e-52	111.788
chr8:40153826	3.81378	-0.993963	22.9453	9.67533e-54	3.09026e-52	111.787
chr6:41683114	2.74293	-0.574756	22.9453	9.67619e-54	3.09052e-52	111.787
chr3:132448839	-2.74683	1.21415	-22.9451	9.68717e-54	3.09401e-52	111.786
chr19:3458196	3.24427	-0.427378	22.945	9.69032e-54	3.095e-52	111.786
chr2:48420390	2.65598	0.720793	22.945	9.69209e-54	3.09555e-52	111.786
chr2:20185762	-2.95256	1.40018	-22.9449	9.69517e-54	3.09653e-52	111.785
chr1:226662173	3.51402	-1.25213	22.9449	9.6968e-54	3.09703e-52	111.785
chr2:47652495	-3.71451	1.84726	-22.9449	9.69688e-54	3.09704e-52	111.785
chr12:2198159	3.01171	0.70622	22.9449	9.69872e-54	3.09762e-52	111.785
chr2:12486360	3.98427	-1.46555	22.9449	9.69926e-54	3.09777e-52	111.785
chr6:83816005	-3.21683	-1.03512	-22.9448	9.69968e-54	3.09789e-52	111.785
chr4:123843074	2.49537	1.42244	22.9448	9.70141e-54	3.09843e-52	111.785
chr6:41748115	2.07268	2.46915	22.9448	9.70259e-54	3.09879e-52	111.784
chr16:66271598	3.6328	-1.30348	22.9447	9.70516e-54	3.0996e-52	111.784
chr17:76122285	3.37683	-1.11524	22.9447	9.70656e-54	3.10004e-52	111.784
chr1:156125032	3.6578	-1.84024	22.9447	9.70897e-54	3.10079e-52	111.784
chr15:81282672	3.09951	1.945	22.9446	9.71073e-54	3.10134e-52	111.784
chr11:65294178	2.6711	1.73591	22.9445	9.71599e-54	3.103e-52	111.783
chr17:41500715	3.485	-0.0465244	22.9445	9.71746e-54	3.10346e-52	111.783
chr11:128859722	2.06854	-0.548293	22.9445	9.71997e-54	3.10425e-52	111.783
chr11:70826844	-2.75061	-1.8936	-22.9444	9.7227e-54	3.1051e-52	111.782
chr1:8871505	3.00195	-1.5411	22.9444	9.72333e-54	3.10529e-52	111.782
chr8:143310576	3.05	1.47866	22.9444	9.72395e-54	3.10548e-52	111.782
chr13:111423423	2.57695	0.923476	22.9443	9.72784e-54	3.1067e-52	111.782
chr11:66013415	2.6172	1.25616	22.9442	9.73243e-54	3.10816e-52	111.781
chr17:7041807	3.83841	-0.787622	22.9442	9.73327e-54	3.10841e-52	111.781
chr17:75828261	-2.01902	0.553293	-22.9442	9.7349e-54	3.10891e-52	111.781
chr18:72846981	2.58159	-1.64104	22.9441	9.74199e-54	3.11116e-52	111.78
chr1:31759382	3.12049	0.793293	22.944	9.74452e-54	3.11196e-52	111.78
chr8:134892777	-2.10207	-2.3114	-22.944	9.74557e-54	3.11228e-52	111.78
chr17:80951489	4.60732	0.143171	22.944	9.74679e-54	3.11265e-52	111.78
chr17:9024236	-3.25305	-0.505427	-22.9439	9.75071e-54	3.11389e-52	111.779
chr4:8606466	2.15	0.875854	22.9438	9.75587e-54	3.11553e-52	111.779
chr6:141105896	2.88902	0.346463	22.9437	9.75979e-54	3.11676e-52	111.779
chr16:86555819	2.41305	-0.236768	22.9437	9.76014e-54	3.11686e-52	111.779
chr2:222860012	3.11573	-2.07543	22.9437	9.76213e-54	3.11748e-52	111.778
chr8:29852955	4.93805	-0.0419512	22.9437	9.76352e-54	3.11791e-52	111.778
chr1:48094130	-2.81061	0.0527439	-22.9436	9.76657e-54	3.11887e-52	111.778
chr6:7140656	2.7561	-2.05317	22.9436	9.76897e-54	3.11962e-52	111.778
chr3:36827387	2.65866	0.420793	22.9435	9.77339e-54	3.12102e-52	111.777
chr5:139385495	3.19817	-1.70067	22.9434	9.78001e-54	3.12312e-52	111.776
chr11:12527061	2.49354	1.86518	22.9433	9.78393e-54	3.12436e-52	111.776
chr20:34366081	-2.5678	1.2522	-22.9431	9.79337e-54	3.12736e-52	111.775
chr22:50146003	3.25988	-0.142134	22.9431	9.79484e-54	3.12781e-52	111.775
chr16:85394213	3.33878	-1.38268	22.9429	9.80311e-54	3.13044e-52	111.774
chr17:17851790	4.25098	0.674024	22.9429	9.80618e-54	3.1314e-52	111.774
chr1:207052382	2.74927	0.66878	22.9429	9.80783e-54	3.13192e-52	111.774
chr11:64864829	2.44244	-2.24024	22.9428	9.8103e-54	3.13269e-52	111.773
chr5:130871363	3.495	-1.67104	22.9428	9.81213e-54	3.13326e-52	111.773
chr22:49959263	2.71354	-0.436159	22.9426	9.82018e-54	3.13582e-52	111.772
chr20:36930803	2.38207	1.54299	22.9426	9.82135e-54	3.13617e-52	111.772
chr2:219281726	3.08256	0.795915	22.9426	9.82136e-54	3.13617e-52	111.772
chr9:38426912	2.0339	1.91232	22.9426	9.82243e-54	3.13649e-52	111.772
chr2:23617411	-2.09683	-0.212195	-22.9426	9.82419e-54	3.13702e-52	111.772
chr17:40361555	3.07805	-1.145	22.9426	9.8242e-54	3.13702e-52	111.772
chr7:1544638	2.62488	0.395244	22.9426	9.82421e-54	3.13702e-52	111.772
chr2:220165611	2.90951	-0.506463	22.9426	9.82459e-54	3.13712e-52	111.772
chr11:61477417	3.10634	0.752805	22.9425	9.82568e-54	3.13746e-52	111.772
chr7:6166531	3.95256	-0.663963	22.9425	9.8289e-54	3.13847e-52	111.772
chr1:61132900	-3.22073	-0.276463	-22.9424	9.83155e-54	3.13931e-52	111.771
chr3:18099859	3.09256	0.644817	22.9423	9.83852e-54	3.14152e-52	111.771
chr7:44962522	4.0528	-1.29177	22.9422	9.84202e-54	3.14262e-52	111.77
chr7:45086063	3.01293	1.79488	22.9422	9.84649e-54	3.14403e-52	111.77
chr3:184781302	3.59671	-1.88067	22.9421	9.84978e-54	3.14507e-52	111.769
chr9:127361745	-2.18939	-2.44238	-22.9421	9.85196e-54	3.14575e-52	111.769
chr12:93136047	-3.45463	1.45378	-22.942	9.85283e-54	3.14601e-52	111.769
chr10:114310424	2.89841	1.71811	22.942	9.85444e-54	3.14651e-52	111.769
chr9:136552130	3.41134	-1.48774	22.942	9.85634e-54	3.1471e-52	111.769
chr19:5141300	3.94695	0.0764024	22.9419	9.86002e-54	3.14826e-52	111.768
chr6:32222750	-3.03695	0.4225	-22.9419	9.86051e-54	3.14841e-52	111.768
chr12:118190643	4.0078	-0.858415	22.9419	9.86116e-54	3.1486e-52	111.768
chrX:19740835	2.89768	0.856524	22.9418	9.864e-54	3.14949e-52	111.768
chr7:106010547	2.01756	1.44817	22.9418	9.86587e-54	3.15007e-52	111.768
chr1:201647861	2.59354	-0.0812805	22.9418	9.86715e-54	3.15047e-52	111.768
chr4:165279797	2.52488	1.80195	22.9418	9.86797e-54	3.15072e-52	111.768
chr16:89032147	-3.63305	-0.317988	-22.9418	9.8688e-54	3.15097e-52	111.767
chr6:161838035	1.90183	-0.34628	22.9417	9.87323e-54	3.15237e-52	111.767
chr12:26523845	-2.95317	-1.00927	-22.9417	9.87347e-54	3.15243e-52	111.767
chr19:55116121	2.14976	0.226829	22.9416	9.87444e-54	3.15272e-52	111.767
chr16:77192	3.0728	-0.929085	22.9416	9.87601e-54	3.15321e-52	111.767
chr6:29486899	-3.07427	-0.012622	-22.9416	9.87763e-54	3.15372e-52	111.767
chr21:38439779	-3.47134	-0.489817	-22.9415	9.88109e-54	3.15481e-52	111.766
chr10:124063924	-3.26927	-0.330488	-22.9415	9.88136e-54	3.15488e-52	111.766
chr15:50350623	-3.66695	0.729207	-22.9415	9.88143e-54	3.15488e-52	111.766
chr5:136159684	4.08317	-1.16866	22.9415	9.88484e-54	3.15596e-52	111.766
chr7:27094721	-2.37244	-0.691463	-22.9413	9.89362e-54	3.15875e-52	111.765
chr5:154493327	-2.86512	1.26866	-22.9413	9.89615e-54	3.15954e-52	111.765
chr12:27609095	3.33134	1.19567	22.9411	9.90288e-54	3.16167e-52	111.764
chr4:168843876	-3.78049	1.72415	-22.9411	9.90383e-54	3.16196e-52	111.764
chr7:1928725	-4.33707	1.76256	-22.9411	9.90418e-54	3.16206e-52	111.764
chr1:2137673	3.32768	-1.33396	22.9411	9.90552e-54	3.16247e-52	111.764
chr7:80312304	-3.13037	-1.00957	-22.941	9.90847e-54	3.1634e-52	111.763
chr4:151761929	2.50866	1.68372	22.941	9.90991e-54	3.16385e-52	111.763
chr10:69232827	3.32707	0.782073	22.9409	9.91662e-54	3.16598e-52	111.763
chr12:131855801	3.11963	0.0342073	22.9409	9.91784e-54	3.16635e-52	111.762
chr6:50821027	2.24341	-2.99988	22.9408	9.9193e-54	3.1668e-52	111.762
chr18:49872196	3.20122	0.843049	22.9408	9.92287e-54	3.16793e-52	111.762
chr6:10417391	4.36537	-2.3828	22.9407	9.92654e-54	3.16908e-52	111.762
chrX:40169926	2.51756	-0.524756	22.9407	9.92757e-54	3.1694e-52	111.762
chr10:101062261	3.19061	-1.1003	22.9405	9.93576e-54	3.172e-52	111.761
chr3:158713172	-3.22683	1.40061	-22.9405	9.93831e-54	3.1728e-52	111.76
chr10:129034114	-3.965	0.419329	-22.9405	9.93943e-54	3.17314e-52	111.76
chr7:32988289	-4.04988	1.41201	-22.9405	9.94002e-54	3.17331e-52	111.76
chr10:113112069	3.45439	0.52122	22.9404	9.94093e-54	3.17359e-52	111.76
chr16:86578184	3.07073	1.4078	22.9404	9.94154e-54	3.17377e-52	111.76
chr7:1081784	2.40707	1.07659	22.9404	9.94436e-54	3.17466e-52	111.76
chr3:53243168	-3.09	0.464024	-22.9404	9.94583e-54	3.17511e-52	111.76
chr3:189170702	3.82634	-1.14183	22.9403	9.94774e-54	3.17571e-52	111.759
chr10:6255784	2.94061	1.50421	22.9403	9.94865e-54	3.17598e-52	111.759
chr7:155814207	2.98817	-1.8675	22.9403	9.94906e-54	3.1761e-52	111.759
chr3:158649991	2.95232	-1.71067	22.9403	9.94917e-54	3.17612e-52	111.759
chr2:190618076	2.26634	2.03939	22.9402	9.95256e-54	3.17719e-52	111.759
chr14:49982869	3.3411	-0.488963	22.9402	9.95286e-54	3.17727e-52	111.759
chr11:76768943	-3.22988	-0.397134	-22.9402	9.95678e-54	3.17851e-52	111.759
chr9:137078816	4.04317	-1.59707	22.9401	9.95897e-54	3.17919e-52	111.758
chr6:151295108	3.91537	1.66195	22.9401	9.95928e-54	3.17927e-52	111.758
chr2:66579004	-3.75488	-0.245732	-22.94	9.96692e-54	3.1817e-52	111.758
chr16:87263847	2.22451	1.72213	22.9399	9.96861e-54	3.18222e-52	111.757
chr14:97524336	2.65671	0.0942073	22.9399	9.97268e-54	3.18351e-52	111.757
chr6:170038035	2.33939	1.52457	22.9399	9.97365e-54	3.1838e-52	111.757
chr1:201022857	2.20244	-0.200122	22.9397	9.98097e-54	3.18613e-52	111.756
chr12:131564288	2.73305	-1.28579	22.9397	9.9834e-54	3.18688e-52	111.756
chr11:123559812	2.67659	-0.57	22.9396	9.98702e-54	3.18803e-52	111.756
chr10:3839365	-3.95134	1.80543	-22.9396	9.99017e-54	3.18902e-52	111.755
chr6:144187416	2.91134	1.7453	22.9396	9.99041e-54	3.18908e-52	111.755
chr6:157184446	3.58585	-0.742561	22.9395	9.99255e-54	3.18975e-52	111.755
chr15:96359410	4.44488	-1.89707	22.9395	9.99382e-54	3.19014e-52	111.755
chr22:47487162	-3.33317	-0.326463	-22.9394	9.99816e-54	3.19151e-52	111.754
chr11:63764225	4.17585	-0.162317	22.9394	9.99831e-54	3.19154e-52	111.754
chr14:23055794	2.90524	-0.0646951	22.9394	1.00012e-53	3.19244e-52	111.754
chr3:189277240	-3.01012	0.61128	-22.9393	1.00032e-53	3.19308e-52	111.754
chr19:55081839	-2.95793	-0.532256	-22.9393	1.00057e-53	3.19386e-52	111.754
chr17:75065239	2.84232	1.3825	22.9393	1.0006e-53	3.19394e-52	111.754
chr16:11561084	3.23378	-1.6603	22.9393	1.00066e-53	3.19413e-52	111.754
chr22:27224929	2.77488	-1.98439	22.9393	1.00073e-53	3.19431e-52	111.754
