## Supplementary material for "Programming of the respiratory epithelium *in utero -* insights from the amniotic epithelial methylome": Table E1 (part 17 of 76)

### Sheet: DMP (continued)
Position	logFC	AveExpr	t	P.Value	adj.P.Val	B
chr17:78145186	4.08427	-0.124207	22.9392	1.00115e-53	3.19565e-52	111.753
chr1:160061999	2.35305	0.838354	22.9392	1.00119e-53	3.19577e-52	111.753
chr16:23678330	1.79878	1.35841	22.9392	1.00121e-53	3.19581e-52	111.753
chr10:484620	-2.58756	0.549268	-22.9391	1.00147e-53	3.19663e-52	111.753
chr11:126891778	3.98098	-1.17354	22.939	1.00235e-53	3.19941e-52	111.752
chr20:50172207	2.24244	-2.97488	22.9389	1.00245e-53	3.19974e-52	111.752
chr6:10417407	4.14061	-2.33835	22.9388	1.003e-53	3.20146e-52	111.751
chr12:51820255	-3.90366	0.917805	-22.9388	1.00329e-53	3.20239e-52	111.751
chr12:103658376	2.78951	-0.845	22.9388	1.00335e-53	3.20256e-52	111.751
chr12:110918225	2.94171	-0.219878	22.9388	1.00349e-53	3.203e-52	111.751
chr11:20490101	2.8972	0.674207	22.9387	1.00362e-53	3.20339e-52	111.751
chr2:241645729	2.72817	0.358476	22.9387	1.00394e-53	3.20439e-52	111.75
chr10:3257776	3.32256	-0.600549	22.9387	1.00403e-53	3.20467e-52	111.75
chr9:123928647	3.62805	-0.952805	22.9386	1.00432e-53	3.20558e-52	111.75
chr17:30238925	2.5222	-0.525488	22.9385	1.00469e-53	3.20674e-52	111.75
chr11:108960652	3.77659	-0.367439	22.9385	1.00486e-53	3.20727e-52	111.749
chr5:177334947	2.3489	2.41799	22.9385	1.00498e-53	3.20763e-52	111.749
chr12:122949554	2.57159	0.988598	22.9385	1.00509e-53	3.20798e-52	111.749
chr1:231336556	3.1522	-0.678293	22.9385	1.00514e-53	3.20811e-52	111.749
chr16:31489317	3.38963	0.255671	22.9385	1.00519e-53	3.20828e-52	111.749
chr6:80457238	3.86732	-1.06854	22.9384	1.00552e-53	3.2093e-52	111.749
chr20:60807243	2.28976	1.71146	22.9384	1.00557e-53	3.20944e-52	111.749
chr13:98785517	-3.08366	2.23256	-22.9383	1.00589e-53	3.21046e-52	111.748
chr7:134866781	3.22451	0.415427	22.9383	1.00597e-53	3.21069e-52	111.748
chr7:128454658	3.325	-1.35335	22.9383	1.006e-53	3.21079e-52	111.748
chr8:2199309	2.66488	2.13439	22.9382	1.00639e-53	3.21202e-52	111.748
chr19:10353290	4.22256	-1.32494	22.9382	1.00644e-53	3.21215e-52	111.748
chr6:43706819	-3.0561	1.40732	-22.9382	1.00645e-53	3.21217e-52	111.748
chr6:1704119	3.48963	-1.23104	22.9382	1.00649e-53	3.21229e-52	111.748
chr1:12486553	3.89378	-1.30921	22.9382	1.0067e-53	3.21295e-52	111.748
chr8:51809380	2.62537	0.664268	22.9382	1.00676e-53	3.21311e-52	111.748
chr2:231355920	2.38256	1.67213	22.9381	1.00708e-53	3.21413e-52	111.747
chr9:133739873	2.24183	1.52067	22.9381	1.00716e-53	3.21437e-52	111.747
chr6:32741491	3.08366	-0.00634146	22.938	1.00748e-53	3.21537e-52	111.747
chr5:149632566	-3.24244	-0.0696341	-22.938	1.00755e-53	3.21559e-52	111.747
chr19:3107321	3.69549	-1.10287	22.938	1.00766e-53	3.21591e-52	111.747
chr10:75399221	4.20927	-1.1011	22.938	1.00788e-53	3.21661e-52	111.746
chr2:207482228	2.58341	1.29841	22.9378	1.00866e-53	3.21907e-52	111.746
chr16:7227831	2.73329	-2.35774	22.9378	1.00891e-53	3.21985e-52	111.745
chr11:32430751	3.00354	-0.19628	22.9377	1.0092e-53	3.22078e-52	111.745
chr19:1585816	2.38659	1.42646	22.9377	1.0093e-53	3.22108e-52	111.745
chr7:85056198	3.61195	-1.22073	22.9377	1.00962e-53	3.22207e-52	111.745
chr2:6926322	-3.56134	2.60433	-22.9377	1.00964e-53	3.22214e-52	111.745
chr8:29654686	-2.8239	0.958659	-22.9376	1.00978e-53	3.22256e-52	111.745
chr3:171712293	2.79695	1.17811	22.9376	1.00993e-53	3.22303e-52	111.744
chr11:70074304	3.13195	0.111463	22.9375	1.01027e-53	3.2241e-52	111.744
chr6:49714180	3.32146	0.700122	22.9375	1.01038e-53	3.22445e-52	111.744
chr14:95118686	3.81951	0.406585	22.9375	1.01048e-53	3.22473e-52	111.744
chr12:132583816	4.36305	-0.909817	22.9375	1.01072e-53	3.22548e-52	111.744
chr11:96125591	-2.51085	-1.39884	-22.9374	1.01129e-53	3.22729e-52	111.743
chr2:111441598	2.52512	1.89573	22.9374	1.01137e-53	3.22753e-52	111.743
chr1:114089075	3.67463	-1.32476	22.9373	1.01142e-53	3.22768e-52	111.743
chr6:2659081	-3.69171	0.897195	-22.9373	1.01175e-53	3.22873e-52	111.743
chr1:35574023	3.79659	-1.52524	22.9372	1.01196e-53	3.22938e-52	111.742
chr9:137027540	2.81829	-0.277073	22.9371	1.01295e-53	3.23252e-52	111.741
chr1:2414063	2.67232	-2.78945	22.937	1.01311e-53	3.23301e-52	111.741
chr8:22586577	3.45183	-0.4825	22.937	1.01335e-53	3.23375e-52	111.741
chr22:17842638	3.51573	0.679695	22.937	1.01348e-53	3.23415e-52	111.741
chr16:5932360	2.09012	-0.96189	22.937	1.01363e-53	3.23463e-52	111.741
chr11:125167954	2.36159	-0.402866	22.9369	1.0139e-53	3.23548e-52	111.74
chr9:68515545	3.17537	-1.55902	22.9369	1.01408e-53	3.23603e-52	111.74
chr17:42784565	-3.1822	-1.23378	-22.9368	1.01423e-53	3.23649e-52	111.74
chr2:26197083	-2.44573	1.6914	-22.9368	1.01453e-53	3.23744e-52	111.74
chr8:6502815	2.37659	2.05805	22.9367	1.01528e-53	3.2398e-52	111.739
chr11:63166111	3.16049	-0.302683	22.9366	1.01564e-53	3.24096e-52	111.739
chr1:107480069	2.53293	-0.124146	22.9366	1.01565e-53	3.24096e-52	111.739
chr3:139310838	2.93512	1.24354	22.9366	1.01574e-53	3.24125e-52	111.739
chr19:12552690	2.53915	-0.875793	22.9366	1.0159e-53	3.24175e-52	111.738
chr15:66498389	2.36427	0.903354	22.9365	1.01595e-53	3.24187e-52	111.738
chrX:3700261	-2.62122	-1.71878	-22.9364	1.01683e-53	3.24468e-52	111.738
chr1:91022649	2.51768	0.48689	22.9361	1.01843e-53	3.24978e-52	111.736
chr16:27770425	2.65915	0.805061	22.9361	1.01863e-53	3.25038e-52	111.736
chr22:39223394	-2.78744	0.956037	-22.9361	1.01871e-53	3.25062e-52	111.736
chr6:44264452	-2.91915	-1.50299	-22.9359	1.01934e-53	3.25264e-52	111.735
chr12:49105637	3.42037	-1.18323	22.9359	1.01987e-53	3.25432e-52	111.735
chr13:50133652	3.85159	-0.535793	22.9358	1.02016e-53	3.25521e-52	111.734
chr21:34526676	3.02098	-1.80171	22.9358	1.02039e-53	3.25592e-52	111.734
chr6:19698088	2.92341	0.769268	22.9358	1.02046e-53	3.25614e-52	111.734
chr2:233463027	2.51732	1.72915	22.9357	1.0205e-53	3.25624e-52	111.734
chr11:46361424	-3.27537	-2.08476	-22.9357	1.02055e-53	3.2564e-52	111.734
chr11:73264901	3.27098	-1.46354	22.9357	1.02057e-53	3.25646e-52	111.734
chr19:48107942	2.68817	0.0320122	22.9357	1.02095e-53	3.25763e-52	111.734
chr1:179808236	2.71232	1.95457	22.9356	1.02115e-53	3.25827e-52	111.733
chr17:44354221	2.74902	-2.86195	22.9355	1.02173e-53	3.26011e-52	111.733
chr4:101348748	2.525	-2.1347	22.9355	1.02178e-53	3.26025e-52	111.733
chr12:57176272	-3.51171	1.98512	-22.9355	1.02196e-53	3.26082e-52	111.733
chr11:130166647	4.21024	-0.917805	22.9355	1.02206e-53	3.26111e-52	111.732
chr6:157144004	2.35256	0.308232	22.9354	1.02228e-53	3.26178e-52	111.732
chr7:139044388	-3.71244	0.974634	-22.9353	1.02291e-53	3.26381e-52	111.732
chr16:89759958	2.88683	1.08049	22.9353	1.02297e-53	3.26396e-52	111.732
chr15:48459835	2.7878	1.43073	22.9351	1.02432e-53	3.26825e-52	111.73
chr12:130139071	2.31439	0.852073	22.935	1.02454e-53	3.26894e-52	111.73
chr17:29623655	2.29171	2.02512	22.935	1.02456e-53	3.269e-52	111.73
chr7:743054	3.10256	2.05665	22.935	1.02466e-53	3.26931e-52	111.73
chr2:72719429	3.6511	-0.776768	22.935	1.02481e-53	3.26977e-52	111.73
chr3:64518738	3.68915	-1.34604	22.935	1.02484e-53	3.26985e-52	111.73
chr15:89747839	3.10537	0.678537	22.935	1.025e-53	3.27034e-52	111.73
chr13:113098212	3.32341	-0.411707	22.9349	1.02508e-53	3.27059e-52	111.729
chr6:36961327	3.09402	0.6825	22.9348	1.02564e-53	3.27235e-52	111.729
chr12:1758914	3.1078	0.0739024	22.9348	1.02586e-53	3.27304e-52	111.729
chr3:40939395	3.70805	-1.32122	22.9347	1.02639e-53	3.2747e-52	111.728
chr17:19411171	3.21098	-2.21707	22.9347	1.02652e-53	3.27513e-52	111.728
chr2:9632246	3.13902	0.204756	22.9347	1.02661e-53	3.27538e-52	111.728
chr17:55458510	-2.54854	-0.234512	-22.9346	1.02719e-53	3.27723e-52	111.727
chr21:38241494	3.75183	-1.24445	22.9346	1.02726e-53	3.27743e-52	111.727
chr21:14968304	3.29488	1.02122	22.9345	1.0276e-53	3.2785e-52	111.727
chr4:2598794	-4.04049	0.500854	-22.9345	1.02761e-53	3.27853e-52	111.727
chr7:20799012	2.93293	-2.10488	22.9345	1.02773e-53	3.27889e-52	111.727
chr6:111566839	-2.62061	1.5986	-22.9344	1.02818e-53	3.2803e-52	111.726
chr2:44956186	2.56524	0.632988	22.9344	1.02818e-53	3.2803e-52	111.726
chr6:63384071	-3.57012	-1.14774	-22.9344	1.02823e-53	3.28044e-52	111.726
chr16:89200088	3.14622	0.102134	22.9344	1.02829e-53	3.2806e-52	111.726
chr2:70141710	2.69927	-1.84427	22.9343	1.02854e-53	3.2814e-52	111.726
chr10:72322353	3.5278	-1.65012	22.9343	1.02856e-53	3.28144e-52	111.726
chr14:60328827	2.87146	-1.98524	22.9342	1.02907e-53	3.28304e-52	111.726
chr3:9302211	2.34634	0.60378	22.9342	1.02908e-53	3.28307e-52	111.726
chr11:124754657	2.22585	1.80549	22.9342	1.02914e-53	3.28325e-52	111.726
chr17:1575879	-3.18195	0.502683	-22.9341	1.02997e-53	3.28589e-52	111.725
chr17:29612317	2.35451	1.68165	22.9339	1.03092e-53	3.28888e-52	111.724
chrX:40156903	3.68183	-1.26067	22.9338	1.03138e-53	3.29034e-52	111.723
chr3:134039470	3.69463	0.906341	22.9338	1.03162e-53	3.29111e-52	111.723
chr6:10417096	4.67768	-2.33543	22.9337	1.03209e-53	3.29258e-52	111.723
chr11:131694586	2.69634	0.574878	22.9337	1.03223e-53	3.29302e-52	111.723
chr6:31717714	4.01183	-1.19348	22.9337	1.03234e-53	3.29334e-52	111.722
chr4:915728	-2.3428	-2.35628	-22.9337	1.03243e-53	3.29364e-52	111.722
chr12:120658444	3.3472	0.635061	22.9336	1.0327e-53	3.29448e-52	111.722
chr21:41427140	3.08866	-0.0611585	22.9336	1.03288e-53	3.29503e-52	111.722
chr17:62706074	2.95061	0.114451	22.9335	1.03314e-53	3.29584e-52	111.722
chr5:134647877	-2.30305	-2.05982	-22.9335	1.03317e-53	3.29591e-52	111.722
chr1:28813012	2.51585	-0.0184146	22.9335	1.03362e-53	3.29734e-52	111.721
chr19:5114163	3.64195	0.760976	22.9334	1.03366e-53	3.29744e-52	111.721
chr8:143876570	2.8089	-0.750915	22.9334	1.0338e-53	3.29788e-52	111.721
chr16:89921589	2.51659	-0.203902	22.9334	1.03387e-53	3.2981e-52	111.721
chr7:33045141	-2.85939	0.229817	-22.9333	1.03474e-53	3.30084e-52	111.72
chr11:128041038	-2.57488	1.34085	-22.9332	1.03515e-53	3.30216e-52	111.72
chr5:172455236	2.43256	0.0646951	22.9331	1.03545e-53	3.30308e-52	111.719
chr5:135490635	4.32707	-1.97378	22.9331	1.03562e-53	3.30361e-52	111.719
chr8:51525942	3.27341	-0.600854	22.933	1.03636e-53	3.30597e-52	111.719
chr7:106009851	3.77183	-2.34274	22.9329	1.03678e-53	3.30729e-52	111.718
chr11:567428	3.82329	-0.802866	22.9328	1.03737e-53	3.30916e-52	111.718
chr12:21413775	2.75073	1.01415	22.9328	1.03747e-53	3.30946e-52	111.717
chr22:45591244	3.79927	0.703171	22.9327	1.03785e-53	3.31064e-52	111.717
chr14:104086192	2.78805	-1.09329	22.9326	1.03842e-53	3.31245e-52	111.717
chr5:142758555	-3.19012	0.414085	-22.9326	1.03846e-53	3.31256e-52	111.716
chr2:200966941	2.45293	1.28439	22.9326	1.03874e-53	3.31346e-52	111.716
chr12:132582862	3.97646	-0.56628	22.9325	1.03912e-53	3.31464e-52	111.716
chr11:116072824	3.69317	-1.31988	22.9325	1.03916e-53	3.31476e-52	111.716
chr5:124793902	2.50305	1.16543	22.9325	1.03927e-53	3.3151e-52	111.716
chr16:85202862	2.33098	1.08561	22.9324	1.03972e-53	3.31651e-52	111.715
chr10:265328	2.47683	1.79207	22.9324	1.03979e-53	3.31674e-52	111.715
chr1:201400461	1.9828	1.70896	22.9324	1.03999e-53	3.31734e-52	111.715
chr17:50844616	3.02244	0.338537	22.9324	1.03999e-53	3.31734e-52	111.715
chr7:149764579	4.21805	-0.989512	22.9322	1.04073e-53	3.31968e-52	111.714
chr16:17469083	2.46951	-2.71939	22.9321	1.04122e-53	3.32124e-52	111.714
chr7:1296974	-2.56476	-1.95848	-22.932	1.04216e-53	3.32421e-52	111.713
chr7:107967562	-4.19878	2.03	-22.9319	1.04267e-53	3.32581e-52	111.712
chr4:153452360	2.98732	0.712439	22.9319	1.04267e-53	3.32581e-52	111.712
chr1:46480014	3.13427	-0.674817	22.9318	1.04335e-53	3.32794e-52	111.712
chr18:12033091	2.43122	1.47866	22.9317	1.0439e-53	3.32968e-52	111.711
chr19:11361427	3.67854	-1.82024	22.9317	1.04393e-53	3.32979e-52	111.711
chr15:80155892	3.78841	0.0851829	22.9316	1.04426e-53	3.33082e-52	111.711
chr11:44520244	3.19244	-2.41744	22.9316	1.04428e-53	3.33086e-52	111.711
chr19:46618851	-2.92878	-2.04951	-22.9316	1.04433e-53	3.33101e-52	111.711
chr22:46773195	2.9672	0.792134	22.9316	1.04456e-53	3.33172e-52	111.711
chr10:31927147	3.12439	-1.45293	22.9315	1.04475e-53	3.33231e-52	111.71
chr1:232383707	2.98695	-0.168963	22.9315	1.04481e-53	3.3325e-52	111.71
chr1:23568881	3.2328	-1.24518	22.9315	1.04484e-53	3.33256e-52	111.71
chr3:52022869	2.10512	1.85	22.9315	1.04492e-53	3.3328e-52	111.71
chr19:18160945	2.41634	-0.364146	22.9315	1.04496e-53	3.33293e-52	111.71
chr2:86809994	2.41037	-1.06104	22.9314	1.04537e-53	3.33422e-52	111.71
chr2:240458005	3.83744	-1.22957	22.9314	1.04552e-53	3.33469e-52	111.71
chr6:100466000	-2.41695	-2.48945	-22.9313	1.04596e-53	3.33607e-52	111.709
chr8:29348217	3.12537	-2.08171	22.9313	1.04611e-53	3.33653e-52	111.709
chr11:75656449	3.40341	-1.89366	22.9313	1.04612e-53	3.33653e-52	111.709
chr11:2301466	-3.05317	-1.89463	-22.9313	1.04621e-53	3.33682e-52	111.709
chr6:100446574	-2.34976	-3.17683	-22.9312	1.04643e-53	3.3375e-52	111.709
chr3:195035619	2.59415	1.82573	22.9312	1.04657e-53	3.33794e-52	111.709
chr1:78090709	2.99671	-0.0127439	22.9312	1.04674e-53	3.33845e-52	111.709
chr1:1422114	2.5889	1.34006	22.9312	1.04698e-53	3.3392e-52	111.708
chr7:47482245	3.33646	-2.0164	22.9311	1.04705e-53	3.33944e-52	111.708
chr11:47183711	3.4511	0.325183	22.931	1.04792e-53	3.34217e-52	111.707
chr11:2190824	-3.64061	0.316159	-22.931	1.04807e-53	3.34264e-52	111.707
chr17:68305259	-2.8411	1.15518	-22.9309	1.04821e-53	3.34309e-52	111.707
chr5:1252251	3.22732	-0.433415	22.9308	1.04927e-53	3.34642e-52	111.706
chr2:236887931	3.97341	-1.04927	22.9308	1.04928e-53	3.34645e-52	111.706
chr10:86970104	3.45732	-1.59927	22.9307	1.04945e-53	3.34699e-52	111.706
chr21:41896323	-3.28671	0.309817	-22.9306	1.04994e-53	3.34852e-52	111.705
chr2:930133	2.90683	0.91378	22.9306	1.05003e-53	3.3488e-52	111.705
chr20:39659246	2.19878	1.75659	22.9306	1.05021e-53	3.34937e-52	111.705
chr5:180330736	2.38122	2.09622	22.9306	1.05029e-53	3.34962e-52	111.705
chr3:184584555	2.22951	-2.29049	22.9305	1.05074e-53	3.35104e-52	111.705
chr14:22922537	2.89244	2.12439	22.9305	1.05079e-53	3.35116e-52	111.705
chrX:136342159	3.39988	-0.576402	22.9305	1.05108e-53	3.35207e-52	111.704
chr12:48981598	-2.66573	-1.77604	-22.9304	1.0511e-53	3.35212e-52	111.704
chr1:1432637	3.82951	-1.01122	22.9304	1.05117e-53	3.35233e-52	111.704
chr1:15337904	3.88732	-0.615488	22.9304	1.05128e-53	3.35265e-52	111.704
chr3:139477648	2.57768	1.34018	22.9304	1.05128e-53	3.35265e-52	111.704
chr6:90123965	2.63195	0.713171	22.9304	1.05165e-53	3.35382e-52	111.704
chr10:106573124	2.43427	-0.309573	22.9302	1.05276e-53	3.35734e-52	111.703
chr1:207027571	4.32902	-0.969512	22.9301	1.05319e-53	3.35869e-52	111.702
chr9:129439780	2.64524	-0.865915	22.93	1.05368e-53	3.36023e-52	111.702
chr1:204377211	2.77183	1.13713	22.93	1.0539e-53	3.36094e-52	111.702
chr5:135191056	2.34951	-1.29951	22.93	1.05399e-53	3.36121e-52	111.702
chr4:96211792	2.58085	1.32128	22.9299	1.05414e-53	3.36167e-52	111.701
chr2:28695123	2.26012	1.56189	22.9299	1.05415e-53	3.36167e-52	111.701
chr9:137044835	-3.29829	-0.715122	-22.9299	1.05439e-53	3.36242e-52	111.701
chr2:72969938	2.68732	-0.0442683	22.9299	1.05442e-53	3.36251e-52	111.701
chr3:71755186	2.92768	1.15433	22.9299	1.05458e-53	3.36302e-52	111.701
chr2:64961175	2.19488	1.97659	22.9298	1.05476e-53	3.36356e-52	111.701
chr3:156812716	-3.01707	-1.02805	-22.9298	1.05479e-53	3.36365e-52	111.701
chr20:60365466	2.43646	-1.32835	22.9298	1.05502e-53	3.36435e-52	111.701
chr9:128636259	4.00537	-1.03817	22.9298	1.05507e-53	3.36452e-52	111.701
chr15:98708323	2.71671	1.39213	22.9298	1.05516e-53	3.36478e-52	111.701
chr3:122936531	2.80293	-0.069878	22.9297	1.0553e-53	3.36522e-52	111.7
chr6:4908838	2.67171	-0.915488	22.9297	1.0554e-53	3.3655e-52	111.7
chr11:112499502	-2.76037	-0.815915	-22.9297	1.05544e-53	3.36563e-52	111.7
chr18:57901315	3.91598	-1.07652	22.9297	1.05552e-53	3.36587e-52	111.7
chr15:41895450	3.24902	-1.19695	22.9297	1.05563e-53	3.36621e-52	111.7
chr11:1871062	2.6478	1.18695	22.9297	1.05576e-53	3.36661e-52	111.7
chr22:37751167	2.66183	0.743598	22.9296	1.05587e-53	3.36694e-52	111.7
chr5:78518560	4.22805	-1.27451	22.9296	1.0563e-53	3.3683e-52	111.699
chr5:150665259	3.865	-0.407744	22.9295	1.05638e-53	3.36854e-52	111.699
chr6:32167417	4.33756	-1.08878	22.9295	1.05678e-53	3.36978e-52	111.699
chr7:149719575	2.06634	2.05122	22.9295	1.05686e-53	3.37003e-52	111.699
chr1:15337686	3.76329	0.252866	22.9295	1.05695e-53	3.3703e-52	111.699
chr9:128835715	2.45317	2.10793	22.9294	1.05733e-53	3.3715e-52	111.698
chr10:24457173	2.935	-1.41677	22.9293	1.05776e-53	3.37285e-52	111.698
chr7:77008175	-3.91646	1.26018	-22.9293	1.05777e-53	3.37287e-52	111.698
chr7:36567839	2.42573	0.766768	22.9293	1.05778e-53	3.37288e-52	111.698
chr7:22355355	-4.09756	2.07232	-22.9291	1.05877e-53	3.37603e-52	111.697
chr1:30816560	2.55951	-2.56232	22.9291	1.05882e-53	3.37619e-52	111.697
chr15:71338297	2.26159	1.93152	22.9291	1.05885e-53	3.37625e-52	111.697
chr17:76005982	3.15146	-1.17902	22.9291	1.0591e-53	3.37703e-52	111.697
chr16:4892490	3.51854	-1.48305	22.9291	1.0591e-53	3.37703e-52	111.697
chr1:20724029	-3.54915	2.37226	-22.9289	1.0601e-53	3.38019e-52	111.696
chr1:168236020	3.31549	0.883841	22.9289	1.06034e-53	3.38093e-52	111.696
chr3:48423941	-3.01232	0.0817683	-22.9288	1.06071e-53	3.3821e-52	111.695
chr5:79111510	2.20012	0.586768	22.9288	1.06109e-53	3.3833e-52	111.695
chr2:46955206	2.18024	-2.62707	22.9287	1.06121e-53	3.38368e-52	111.695
chr17:16860754	3.50707	-1.36159	22.9287	1.06127e-53	3.38383e-52	111.695
chr1:231336510	2.34695	-0.784939	22.9287	1.06142e-53	3.38431e-52	111.695
chr15:99997907	2.36293	0.381585	22.9286	1.06184e-53	3.38562e-52	111.694
chr17:4834781	3.11512	-1.46805	22.9286	1.06216e-53	3.38665e-52	111.694
chr1:37630471	-2.70061	-2.09055	-22.9286	1.06227e-53	3.38698e-52	111.694
chr12:27243916	2.73171	-1.89159	22.9285	1.0628e-53	3.38863e-52	111.693
chr17:41572154	2.64549	-1.09421	22.9283	1.0637e-53	3.39149e-52	111.692
chr6:148413553	3.07463	1.49683	22.9283	1.06399e-53	3.3924e-52	111.692
chr4:3301932	-2.41146	1.755	-22.9282	1.06414e-53	3.39285e-52	111.692
chr20:6575892	3.38293	-1.1339	22.9282	1.06414e-53	3.39285e-52	111.692
chr12:15256884	-3.45915	0.0496951	-22.9281	1.0647e-53	3.39463e-52	111.692
chr9:131094744	3.92488	-1.85573	22.9281	1.06492e-53	3.39532e-52	111.691
chr6:10420671	3.53012	-2.40433	22.928	1.06564e-53	3.39758e-52	111.691
chr6:33903693	2.10159	2.22348	22.928	1.06565e-53	3.39759e-52	111.691
chr2:36354816	3.29768	-0.653598	22.9279	1.06619e-53	3.39933e-52	111.69
chr7:151021323	3.92524	0.954695	22.9279	1.06639e-53	3.39994e-52	111.69
chr6:159168612	3.32232	-1.78555	22.9278	1.06649e-53	3.40025e-52	111.69
chr16:49868505	3.075	0.339207	22.9278	1.06677e-53	3.40112e-52	111.69
chr5:170173454	3.64354	-1.41128	22.9278	1.0668e-53	3.40118e-52	111.69
chr3:56725285	-2.15024	1.11695	-22.9278	1.067e-53	3.40183e-52	111.689
chr1:31248505	2.61817	1.75896	22.9277	1.06741e-53	3.40312e-52	111.689
chr4:153651677	-3.12768	-0.514451	-22.9277	1.06757e-53	3.4036e-52	111.689
chr10:79289844	3.98	-0.0585366	22.9276	1.06798e-53	3.4049e-52	111.688
chr16:81438040	-2.87293	-0.639512	-22.9276	1.06808e-53	3.40519e-52	111.688
chr8:143355241	-3.42146	-2.04415	-22.9275	1.06856e-53	3.40671e-52	111.688
chr8:143935193	3.05488	1.02659	22.9274	1.06896e-53	3.40799e-52	111.688
chr6:52363617	3.35122	-1.8911	22.9273	1.06956e-53	3.40987e-52	111.687
chr9:121744795	3.04317	0.19878	22.9273	1.06976e-53	3.41048e-52	111.687
chr6:32079572	3.33561	-1.08561	22.9273	1.06982e-53	3.41065e-52	111.687
chr10:8075348	3.73159	-1.30274	22.9273	1.06985e-53	3.41075e-52	111.687
chr10:75399122	4.20768	-1.2075	22.9273	1.0699e-53	3.41089e-52	111.687
chr1:55311241	2.48037	0.166037	22.9268	1.07243e-53	3.41895e-52	111.684
chr7:72403535	-3.23683	0.457317	-22.9268	1.07275e-53	3.41993e-52	111.684
chr4:520332	-3.03732	0.570366	-22.9267	1.07315e-53	3.42121e-52	111.684
chr20:23047625	3.39024	-1.56037	22.9267	1.07323e-53	3.42145e-52	111.684
chr17:78592598	3.61841	-2.4775	22.9266	1.07377e-53	3.42316e-52	111.683
chr5:139675519	2.34159	1.26982	22.9266	1.07401e-53	3.42391e-52	111.683
chr8:117978309	3.33317	-1.36927	22.9265	1.07431e-53	3.42485e-52	111.683
chr22:29308600	-3.65207	2.32872	-22.9265	1.0746e-53	3.42576e-52	111.682
chr7:946368	3.64085	0.425915	22.9265	1.07473e-53	3.42616e-52	111.682
chr6:152309861	-3.01817	1.24372	-22.9265	1.07476e-53	3.42624e-52	111.682
chr14:100143680	3.45049	1.59512	22.9263	1.07542e-53	3.42831e-52	111.682
chr16:84450032	2.64659	0.334512	22.9263	1.07549e-53	3.42854e-52	111.681
chr17:401795	2.25573	1.6786	22.9263	1.07572e-53	3.42925e-52	111.681
chr21:25790707	-2.75878	-1.305	-22.9263	1.07578e-53	3.4294e-52	111.681
chr12:124913011	3.62488	-0.806707	22.9262	1.07623e-53	3.43083e-52	111.681
chr4:8384573	3.1339	1.43402	22.9262	1.07639e-53	3.43134e-52	111.681
chr2:128728326	2.96805	1.36037	22.9262	1.07657e-53	3.4319e-52	111.68
chr18:63937124	3.13695	-1.44543	22.926	1.0773e-53	3.43419e-52	111.68
chr1:211736021	4.02537	-1.5628	22.9259	1.07788e-53	3.43604e-52	111.679
chr9:124502961	2.70366	-1.28244	22.9259	1.07837e-53	3.43758e-52	111.679
chr2:197309198	-3.49598	1.51348	-22.9258	1.07856e-53	3.43818e-52	111.679
chr12:132550777	3.71415	-1.19134	22.9257	1.07947e-53	3.44106e-52	111.678
chr8:58146281	-2.61207	1.36933	-22.9257	1.07954e-53	3.44128e-52	111.678
chr3:40073541	2.74451	0.049939	22.9256	1.07977e-53	3.44199e-52	111.677
chr16:87407781	-2.72061	2.10982	-22.9256	1.0799e-53	3.44237e-52	111.677
chr5:37847071	3.86902	-0.844878	22.9256	1.07998e-53	3.44261e-52	111.677
chr2:235749532	3.06866	-1.00896	22.9256	1.08011e-53	3.44303e-52	111.677
chr17:321220	3.31878	-0.502561	22.9256	1.08017e-53	3.44319e-52	111.677
chr22:43126011	3.60902	-0.624146	22.9255	1.08058e-53	3.44449e-52	111.677
chrX:18650539	3.62671	1.06152	22.9254	1.08083e-53	3.44525e-52	111.676
chr13:114036089	3.52415	-1.56341	22.9254	1.08086e-53	3.44535e-52	111.676
chr3:195209736	3.67268	-0.426707	22.9254	1.08093e-53	3.44555e-52	111.676
chr17:10730799	2.73963	-0.591524	22.9254	1.08105e-53	3.44591e-52	111.676
chr7:154793426	2.34866	1.00311	22.9254	1.08114e-53	3.44619e-52	111.676
chr1:179818255	2.26317	2.20122	22.9253	1.08146e-53	3.44718e-52	111.676
chr10:71041400	3.63488	-1.06317	22.9253	1.08152e-53	3.44738e-52	111.676
chr14:105275677	2.64683	1.13439	22.9253	1.08167e-53	3.44782e-52	111.676
chr19:17998506	2.90524	-0.90872	22.9253	1.08175e-53	3.44806e-52	111.676
chr8:143017499	2.19902	-2.1861	22.9253	1.08178e-53	3.44815e-52	111.676
chr17:78571060	-2.64854	0.267195	-22.9252	1.08262e-53	3.45081e-52	111.675
chr8:38404256	3.83659	-1.34841	22.9251	1.08265e-53	3.45088e-52	111.675
chr6:150754414	3.30744	-0.381159	22.9251	1.08295e-53	3.45183e-52	111.675
chr17:44065533	-2.6272	-0.657988	-22.9251	1.08303e-53	3.45208e-52	111.674
chr8:141254697	2.16451	0.260793	22.925	1.08354e-53	3.45369e-52	111.674
chr2:113543831	2.28415	1.55439	22.925	1.08382e-53	3.45455e-52	111.674
chr3:114387478	2.34561	1.76707	22.9249	1.08385e-53	3.45464e-52	111.674
chr14:73489649	3.60854	-1.07902	22.9249	1.08385e-53	3.45464e-52	111.674
chr22:50704422	3.65012	-0.0257927	22.9249	1.08395e-53	3.45494e-52	111.674
chr5:132812497	-2.21537	0.282683	-22.9248	1.08447e-53	3.45655e-52	111.673
chr6:41434991	2.51512	-1.33573	22.9248	1.08467e-53	3.4572e-52	111.673
chr21:34835500	-3.45963	0.988232	-22.9248	1.08485e-53	3.45775e-52	111.673
chr5:157131372	2.30073	1.79585	22.9247	1.08509e-53	3.45849e-52	111.673
chr13:40350577	-3.14841	1.2364	-22.9247	1.08512e-53	3.45856e-52	111.673
chr20:43654180	-2.17427	2.40006	-22.9247	1.08543e-53	3.45953e-52	111.672
chr19:41196276	-3.64354	0.970549	-22.9246	1.08566e-53	3.46026e-52	111.672
chr2:46182327	3.37098	-0.631829	22.9246	1.08585e-53	3.46086e-52	111.672
chr19:32870540	2.32049	1.4878	22.9246	1.08592e-53	3.46107e-52	111.672
chr1:212565247	2.51317	1.93622	22.9246	1.08599e-53	3.46126e-52	111.672
chr1:11848295	-2.86098	0.0318293	-22.9246	1.08602e-53	3.46135e-52	111.672
chr1:37481674	-2.59293	1.6161	-22.9246	1.08607e-53	3.46149e-52	111.672
chr7:5696596	-3.1989	1.20348	-22.9245	1.08675e-53	3.46365e-52	111.671
chr2:27243585	2.36244	1.29439	22.9245	1.08678e-53	3.46374e-52	111.671
chr5:126054898	2.53378	1.46482	22.9244	1.08711e-53	3.46476e-52	111.671
chr19:55546006	2.65634	-0.178415	22.9244	1.08736e-53	3.46552e-52	111.67
chr16:29257400	2.69183	0.778232	22.9243	1.08754e-53	3.46609e-52	111.67
chr12:8696665	2.65415	-0.804756	22.9243	1.08756e-53	3.46614e-52	111.67
chr16:4345942	-3.82134	1.22665	-22.9243	1.08804e-53	3.46766e-52	111.67
chr18:13453061	2.50683	1.76488	22.9242	1.08816e-53	3.46802e-52	111.67
chr9:133534381	2.69146	-1.52841	22.9242	1.08847e-53	3.46901e-52	111.669
chr6:3270344	-4.32012	0.966159	-22.9242	1.08853e-53	3.46916e-52	111.669
chr10:484774	-2.9872	0.732744	-22.9241	1.08877e-53	3.46992e-52	111.669
chr14:34213613	3.19976	-1.11695	22.9241	1.08877e-53	3.46992e-52	111.669
chr22:22030736	2.03268	-0.338415	22.9241	1.08899e-53	3.47058e-52	111.669
chr8:57550563	3.13476	-1.50457	22.924	1.08976e-53	3.47304e-52	111.668
chr20:50645616	4.16305	-1.68518	22.924	1.0898e-53	3.47312e-52	111.668
chr16:57175888	2.3489	1.05811	22.924	1.0898e-53	3.47312e-52	111.668
chr13:110555676	-3.21293	1.69293	-22.924	1.08987e-53	3.47334e-52	111.668
chr20:2814547	2.39415	-0.329146	22.9239	1.09004e-53	3.47384e-52	111.668
chr3:159839964	4.06915	-1.47604	22.9239	1.09016e-53	3.47423e-52	111.668
chr19:4929730	3.63573	0.231768	22.9238	1.09068e-53	3.47586e-52	111.667
chr20:17747784	3.31159	-2.18579	22.9238	1.09075e-53	3.47607e-52	111.667
chr4:10599798	3.04854	-1.02159	22.9238	1.09092e-53	3.47658e-52	111.667
chr7:85509290	3.83866	-1.28506	22.9238	1.09095e-53	3.47668e-52	111.667
chr14:67423654	-3.64671	0.675061	-22.9237	1.09155e-53	3.47856e-52	111.667
chr7:2719166	-2.95793	-0.414817	-22.9236	1.09181e-53	3.47938e-52	111.666
chrX:52368980	3.58122	-0.270488	22.9236	1.09211e-53	3.48033e-52	111.666
chr10:86957875	-2.45073	1.1961	-22.9235	1.09245e-53	3.4814e-52	111.666
chr9:99369138	3.73366	-0.678293	22.9234	1.0931e-53	3.48346e-52	111.665
chr12:53197695	2.4372	-1.77616	22.9234	1.09319e-53	3.48371e-52	111.665
chr17:50102878	2.52537	2.02	22.9234	1.09335e-53	3.48423e-52	111.665
chr3:57951709	3.35268	-2.3261	22.9234	1.09349e-53	3.48464e-52	111.665
chr5:95759289	3.83695	-1.00982	22.9233	1.0939e-53	3.48593e-52	111.664
chr5:1484095	2.27427	1.22591	22.9233	1.09405e-53	3.48641e-52	111.664
chr5:80035979	2.16488	0.361463	22.9232	1.09428e-53	3.4871e-52	111.664
chr7:139422377	3.8661	-1.18305	22.9231	1.09478e-53	3.48869e-52	111.664
chr10:69852961	2.95561	0.265	22.9231	1.0948e-53	3.48874e-52	111.664
chrX:136354507	3.04537	-0.000487805	22.9231	1.09493e-53	3.48913e-52	111.664
chr11:44939807	-2.54488	-0.859024	-22.9231	1.09517e-53	3.4899e-52	111.663
chr8:3571906	2.99622	1.03774	22.9231	1.09526e-53	3.49016e-52	111.663
chr2:102048683	2.9789	0.739451	22.923	1.0955e-53	3.4909e-52	111.663
chr13:113667454	2.16293	1.92329	22.923	1.09581e-53	3.49189e-52	111.663
chr13:109784007	2.97488	1.69341	22.9229	1.0962e-53	3.49309e-52	111.662
chr15:93271507	2.58488	0.765122	22.9229	1.0963e-53	3.49341e-52	111.662
chr6:149233291	-4.11463	1.83293	-22.9228	1.09671e-53	3.49469e-52	111.662
chr11:125939154	2.92976	-0.497927	22.9228	1.09713e-53	3.49601e-52	111.662
chr19:4361713	3.46402	0.102012	22.9227	1.09743e-53	3.49695e-52	111.661
chr6:1416522	3.07951	-1.05	22.9227	1.09744e-53	3.49699e-52	111.661
chr11:64275044	2.52744	1.21665	22.9227	1.09749e-53	3.49713e-52	111.661
chr2:70768822	2.28537	0.164268	22.9226	1.09797e-53	3.49863e-52	111.661
chr7:158569429	3.30073	0.237927	22.9226	1.09817e-53	3.49925e-52	111.661
chr17:21240109	2.56915	1.29055	22.9225	1.09848e-53	3.50021e-52	111.66
chr16:85517777	2.69256	0.511646	22.9225	1.09853e-53	3.50037e-52	111.66
chr15:75649050	3.91817	-1.35079	22.9225	1.09855e-53	3.50041e-52	111.66
chr4:3512911	2.84659	2.40451	22.9225	1.09881e-53	3.50122e-52	111.66
chr20:57123356	3.49598	0.319573	22.9225	1.09905e-53	3.50197e-52	111.66
chr10:3993509	4.49537	0.0417073	22.9224	1.09912e-53	3.50219e-52	111.66
chr2:113978042	3.42537	0.187073	22.9224	1.09931e-53	3.50279e-52	111.66
chr17:16516983	2.76159	-1.4747	22.9224	1.09948e-53	3.5033e-52	111.659
chr16:3065154	3.66817	1.26506	22.9224	1.09952e-53	3.50342e-52	111.659
chr8:140557123	2.75256	0.745183	22.9223	1.09968e-53	3.5039e-52	111.659
chr12:110931671	3.20061	-1.74238	22.9223	1.09968e-53	3.5039e-52	111.659
chr20:44803723	2.75744	-1.83555	22.9223	1.09992e-53	3.50463e-52	111.659
chr13:21986567	2.27854	1.00573	22.9223	1.1001e-53	3.50521e-52	111.659
chr6:15358067	-2.38671	1.26884	-22.9223	1.10016e-53	3.50536e-52	111.659
chr1:38042483	3.2661	-0.906951	22.9223	1.10026e-53	3.50568e-52	111.659
chr5:172035451	-2.28329	-1.09567	-22.9222	1.1003e-53	3.50578e-52	111.659
chr1:156832689	2.76598	-1.00933	22.9222	1.10082e-53	3.50742e-52	111.658
chr3:23435494	-2.71232	0.740549	-22.9221	1.10097e-53	3.50789e-52	111.658
chr15:62248862	3.39037	-0.825305	22.9221	1.101e-53	3.50798e-52	111.658
chr11:45282085	2.41744	1.79274	22.9221	1.10119e-53	3.50856e-52	111.658
chr3:129561648	2.4439	1.03744	22.9221	1.10132e-53	3.50895e-52	111.658
chr19:45782302	3.24537	-2.02037	22.9221	1.10134e-53	3.50899e-52	111.658
chr13:113453417	-3.89841	2.0403	-22.922	1.10188e-53	3.5107e-52	111.657
chr19:50927921	2.16207	1.15896	22.922	1.10209e-53	3.51135e-52	111.657
chr19:4841354	3.22695	0.736402	22.922	1.10209e-53	3.51135e-52	111.657
chr11:124747249	3.6122	-1.34976	22.9219	1.10242e-53	3.51237e-52	111.657
chr12:53187391	2.59378	0.982744	22.9219	1.10246e-53	3.51248e-52	111.657
chr20:57170603	-2.98976	-0.690244	-22.9219	1.10255e-53	3.51276e-52	111.657
chr12:114674806	-2.61378	-0.475427	-22.9219	1.10265e-53	3.51306e-52	111.656
chr1:230760377	3.0189	0.645915	22.9218	1.10288e-53	3.51377e-52	111.656
chr7:151382181	-3.25695	-1.77543	-22.9217	1.10368e-53	3.51631e-52	111.656
chr6:168534403	3.09988	0.128354	22.9217	1.10374e-53	3.51648e-52	111.656
chr8:11902838	2.28073	0.16439	22.9216	1.10442e-53	3.51863e-52	111.655
chr3:133928704	2.29988	0.940549	22.9215	1.1048e-53	3.51984e-52	111.655
chr6:29676962	-3.32524	1.42226	-22.9215	1.1049e-53	3.52015e-52	111.654
chr19:49793382	3.10902	1.15037	22.9213	1.10588e-53	3.52325e-52	111.654
chr3:50253104	2.44927	1.72049	22.9213	1.10608e-53	3.52386e-52	111.653
chr14:22391234	2.75671	0.680305	22.9213	1.10625e-53	3.52438e-52	111.653
chr10:1402262	3.79366	1.83402	22.9212	1.10652e-53	3.52522e-52	111.653
chr11:65591744	3.48024	-0.619512	22.9212	1.10666e-53	3.52568e-52	111.653
chr11:13869281	2.51439	-2.34793	22.9212	1.10682e-53	3.52614e-52	111.653
chr8:129554981	-2.76707	1.61329	-22.9211	1.10746e-53	3.52818e-52	111.652
chr1:25504937	2.04037	2.23567	22.9211	1.10767e-53	3.52882e-52	111.652
chr4:11704281	3.41537	-1.46463	22.921	1.10779e-53	3.52921e-52	111.652
chr18:50615141	4.22439	-0.845976	22.921	1.108e-53	3.52985e-52	111.652
chr15:88639516	3.74085	-1.05591	22.9209	1.10842e-53	3.53119e-52	111.651
chr14:90850764	2.84439	-2.03427	22.9208	1.10892e-53	3.53275e-52	111.651
chr5:179496382	3.19744	-0.734573	22.9208	1.10932e-53	3.53402e-52	111.65
chr8:12743445	2.44744	1.42591	22.9207	1.10985e-53	3.53567e-52	111.65
chr12:46964707	3.73707	-1.43988	22.9206	1.11029e-53	3.53707e-52	111.65
chrX:40103189	2.83854	-0.150122	22.9206	1.11058e-53	3.53798e-52	111.649
chr3:58065927	2.69744	1.3686	22.9206	1.11072e-53	3.53839e-52	111.649
chr11:123690705	2.62085	1.05774	22.9206	1.11076e-53	3.53852e-52	111.649
chr1:63611434	2.43805	-0.676098	22.9205	1.11079e-53	3.5386e-52	111.649
chr1:58848934	3.36744	-1.31433	22.9205	1.11081e-53	3.53863e-52	111.649
chr8:97933695	2.87939	-0.660915	22.9205	1.11101e-53	3.53928e-52	111.649
chr3:4644167	2.27988	2.12652	22.9205	1.11102e-53	3.53928e-52	111.649
chr6:85285384	2.35451	1.00689	22.9205	1.11129e-53	3.54011e-52	111.649
chr16:4052850	-2.85122	-2.24317	-22.9204	1.1115e-53	3.54076e-52	111.649
chr19:15117936	3.00061	1.05567	22.9204	1.11169e-53	3.54136e-52	111.648
chr10:1293908	3.27244	-1.88512	22.9203	1.11223e-53	3.54308e-52	111.648
chr4:159484338	3.67463	-1.10037	22.9203	1.11239e-53	3.54358e-52	111.648
chr12:124520307	-4.27049	1.61085	-22.9203	1.11248e-53	3.54383e-52	111.648
chr1:43302881	3.15415	-0.933902	22.9202	1.11279e-53	3.54482e-52	111.647
chr16:85309972	-3.08598	-0.152134	-22.9202	1.11295e-53	3.54529e-52	111.647
chr8:23483044	2.25732	2.84256	22.9202	1.11296e-53	3.54532e-52	111.647
chr1:247841755	2.48232	1.65055	22.9202	1.11311e-53	3.54579e-52	111.647
chr2:9944776	4.40476	-0.601402	22.9201	1.1134e-53	3.54668e-52	111.647
chr9:574163	3.97585	-1.08573	22.9201	1.11361e-53	3.54734e-52	111.647
chr5:7331353	2.37366	1.29927	22.9201	1.11366e-53	3.54749e-52	111.647
chr14:24160283	2.76537	1.85671	22.92	1.11394e-53	3.54836e-52	111.646
chr2:240962647	2.7222	1.36183	22.92	1.11417e-53	3.54906e-52	111.646
chr5:95733835	2.31561	1.94841	22.92	1.11437e-53	3.54967e-52	111.646
chr12:108149221	-2.57305	1.09701	-22.92	1.11442e-53	3.54983e-52	111.646
chr8:18398606	3.19866	1.17372	22.9199	1.11468e-53	3.55065e-52	111.646
chr11:112270696	2.84159	-0.915793	22.9199	1.11504e-53	3.55178e-52	111.645
chr2:438320	-2.84524	-2.5703	-22.9197	1.11585e-53	3.55435e-52	111.645
chr1:208231679	2.59659	0.943659	22.9197	1.11609e-53	3.55508e-52	111.644
chr18:11146256	3.01561	-0.993049	22.9197	1.11618e-53	3.55536e-52	111.644
chr6:3379737	-3.15829	0.688171	-22.9196	1.11653e-53	3.55646e-52	111.644
chr7:821706	3.70415	0.0696341	22.9194	1.11773e-53	3.56027e-52	111.643
chr10:34403757	2.34744	1.37506	22.9194	1.11802e-53	3.56118e-52	111.643
chr3:42648146	2.92915	0.666768	22.9193	1.11826e-53	3.56193e-52	111.642
chr11:57461694	2.62232	-0.750549	22.9193	1.11835e-53	3.5622e-52	111.642
chr9:34457131	2.56707	0.0406098	22.9193	1.11868e-53	3.56322e-52	111.642
chr1:223129706	3.21561	-1.53378	22.9193	1.11882e-53	3.56365e-52	111.642
chr17:41772871	2.82537	0.482805	22.9192	1.1189e-53	3.56389e-52	111.642
chr21:34527149	2.69829	-2.26488	22.9192	1.11914e-53	3.56463e-52	111.642
chr22:35410568	-2.47256	1.50689	-22.9192	1.11935e-53	3.56531e-52	111.641
chr17:71921990	2.54439	1.39354	22.9192	1.11938e-53	3.56537e-52	111.641
chr22:29308371	-3.52878	1.88878	-22.9191	1.11966e-53	3.56624e-52	111.641
chr17:41323176	2.31622	1.86457	22.9191	1.11968e-53	3.56629e-52	111.641
chr11:125062710	2.70122	-0.211707	22.9191	1.11978e-53	3.5666e-52	111.641
chr11:6405592	3.72537	-0.576463	22.9191	1.11987e-53	3.56686e-52	111.641
chr8:141023161	3.85598	-1.64506	22.9191	1.12002e-53	3.56731e-52	111.641
chr10:79444045	-2.5328	0.729085	-22.919	1.12024e-53	3.56802e-52	111.641
chr8:10548618	2.58671	1.14323	22.919	1.12036e-53	3.56839e-52	111.641
chr19:3464184	3.76159	-0.654573	22.919	1.12044e-53	3.5686e-52	111.64
chr12:118150750	3.61476	-1.0186	22.919	1.12048e-53	3.56872e-52	111.64
chr16:77288433	3.16732	-2.20683	22.919	1.12049e-53	3.56875e-52	111.64
chr14:36943047	3.08915	0.969695	22.9189	1.12085e-53	3.56986e-52	111.64
chr2:43181183	3.91585	-0.819268	22.9189	1.12109e-53	3.57062e-52	111.64
chr19:2089007	2.67854	-1.12841	22.9189	1.12133e-53	3.57138e-52	111.64
chr17:79543651	-3.48634	-0.0702439	-22.9189	1.12135e-53	3.57141e-52	111.64
chr11:124747440	2.98305	0.796037	22.9188	1.12147e-53	3.57178e-52	111.64
chr1:234655807	2.67622	1.3686	22.9188	1.12183e-53	3.57292e-52	111.639
chr8:95133044	4.19951	-1.02512	22.9187	1.1222e-53	3.57409e-52	111.639
chr17:77884188	3.475	-0.413232	22.9186	1.12279e-53	3.57595e-52	111.638
chr12:124913012	3.50146	-0.85061	22.9186	1.12283e-53	3.57605e-52	111.638
chr17:31858242	2.68146	-0.0896341	22.9185	1.12329e-53	3.57749e-52	111.638
chr2:9145890	2.41073	1.11305	22.9185	1.12331e-53	3.57755e-52	111.638
chr17:27631589	-3.61988	-1.03652	-22.9185	1.12337e-53	3.57773e-52	111.638
chr10:69491901	-2.63232	1.33933	-22.9185	1.12341e-53	3.57784e-52	111.638
chr16:87851730	3.87317	-1.23793	22.9185	1.12362e-53	3.57849e-52	111.638
chr11:33737128	3.70183	-1.20677	22.9185	1.12363e-53	3.57849e-52	111.638
chr7:149765767	4.49341	-1.21037	22.9185	1.12379e-53	3.57899e-52	111.637
chr14:90381661	3.13293	-1.54817	22.9183	1.12499e-53	3.58281e-52	111.636
chr12:111248742	-2.60768	0.238598	-22.9182	1.12564e-53	3.58484e-52	111.636
chr12:6342519	3.10171	-1.77841	22.9181	1.12577e-53	3.58525e-52	111.636
chr10:100775562	3.32549	-0.596402	22.9181	1.12605e-53	3.58612e-52	111.635
chr11:129618761	-4.22049	1.41	-22.9181	1.1263e-53	3.58689e-52	111.635
chr17:2084647	3.59805	-1.9811	22.918	1.12654e-53	3.58764e-52	111.635
chr8:104224363	2.76049	-2.12524	22.918	1.12655e-53	3.58766e-52	111.635
chr18:26479605	3.01963	1.63311	22.918	1.12667e-53	3.58804e-52	111.635
chr1:1425904	4.43671	-0.918354	22.9179	1.12714e-53	3.58953e-52	111.635
chr14:99247035	4.40024	-1.80354	22.9179	1.12728e-53	3.58994e-52	111.634
chr22:50012622	4.01354	-1.39018	22.9179	1.12748e-53	3.59055e-52	111.634
chr2:129980870	2.39341	-0.859512	22.9178	1.12795e-53	3.59203e-52	111.634
chr16:70490555	-3.38854	1.03646	-22.9177	1.1286e-53	3.59409e-52	111.633
chr1:12184872	2.71854	-0.639024	22.9177	1.12869e-53	3.59437e-52	111.633
chr1:201273028	3.30402	0.792012	22.9177	1.1287e-53	3.59438e-52	111.633
chr5:179207599	2.8739	0.714756	22.9177	1.12875e-53	3.59453e-52	111.633
chr5:116778296	3.05805	-0.0385366	22.9175	1.12964e-53	3.59735e-52	111.632
chr13:108859558	2.76817	-1.46104	22.9174	1.13058e-53	3.60031e-52	111.631
chr6:32072112	2.81646	0.0343293	22.9174	1.13065e-53	3.60052e-52	111.631
chr6:32203552	3.97476	-1.34945	22.9174	1.13076e-53	3.60087e-52	111.631
chr6:10417397	3.4489	-2.85994	22.9172	1.13158e-53	3.60345e-52	111.631
chr11:68980142	-2.41744	1.07543	-22.9171	1.13241e-53	3.60609e-52	111.63
chr1:184037939	-2.69305	-0.874695	-22.9171	1.13255e-53	3.60652e-52	111.63
chr17:6996982	3.05122	0.463415	22.9171	1.13265e-53	3.60681e-52	111.63
chr20:36497029	2.47744	1.69457	22.917	1.1328e-53	3.60729e-52	111.63
chr10:2518748	3.35963	0.833841	22.917	1.13321e-53	3.60857e-52	111.629
chr1:2523721	-2.17732	0.298049	-22.9168	1.13425e-53	3.61186e-52	111.628
chr4:163550963	2.65854	0.0243902	22.9167	1.13462e-53	3.61302e-52	111.628
chr13:48161096	3.67646	-1.19872	22.9167	1.13515e-53	3.61469e-52	111.627
chr1:162367585	2.73963	1.50713	22.9166	1.13564e-53	3.61622e-52	111.627
chr11:36453194	-2.8478	-1.08829	-22.9166	1.1357e-53	3.61642e-52	111.627
chr14:24316266	3.76354	-1.54872	22.9165	1.13604e-53	3.61747e-52	111.627
chr22:38450585	2.18451	-1.64652	22.9165	1.1361e-53	3.61766e-52	111.627
chr6:33178327	2.78939	-0.450305	22.9164	1.13676e-53	3.61973e-52	111.626
chr8:133190701	3.68951	-0.872561	22.9164	1.13694e-53	3.62029e-52	111.626
chr1:5890105	3.00341	-1.05512	22.9164	1.1371e-53	3.62077e-52	111.626
chr5:14768152	-2.32317	-1.19232	-22.9163	1.13724e-53	3.6212e-52	111.626
chr7:151277912	2.28927	1.05476	22.9163	1.1376e-53	3.62233e-52	111.625
chr1:228037294	2.28963	0.538354	22.9162	1.13777e-53	3.62287e-52	111.625
chr1:156726954	3.43098	-1.36756	22.9162	1.13803e-53	3.62369e-52	111.625
chr12:103841887	2.94037	-2.64616	22.9162	1.13822e-53	3.62426e-52	111.625
chr8:143971224	4.06073	-1.07329	22.9161	1.13843e-53	3.62491e-52	111.625
chr9:128340039	3.0172	-1.78811	22.916	1.13932e-53	3.62773e-52	111.624
chr12:101594739	2.4939	1.10146	22.9158	1.1403e-53	3.63084e-52	111.623
chr12:2640886	2.45122	-2.73329	22.9158	1.14062e-53	3.63185e-52	111.623
chr17:847537	-3.8222	1.04183	-22.9158	1.14073e-53	3.63219e-52	111.623
chr16:88773409	2.73805	-1.9672	22.9157	1.14095e-53	3.63286e-52	111.622
chr19:4011082	3.17732	1.35354	22.9157	1.14105e-53	3.63315e-52	111.622
chr22:46662909	2.435	1.74555	22.9157	1.14114e-53	3.63343e-52	111.622
chr5:159330865	2.31122	-0.883049	22.9157	1.14132e-53	3.634e-52	111.622
chr7:1493397	3.2678	-0.45061	22.9157	1.14155e-53	3.63471e-52	111.622
chr5:74035654	2.38768	-0.264573	22.9156	1.14189e-53	3.63577e-52	111.622
chr8:26448151	3.47561	-2.26817	22.9156	1.14198e-53	3.63605e-52	111.621
chr13:23470028	4.44646	-1.30896	22.9155	1.14258e-53	3.63794e-52	111.621
chr1:1974980	2.22915	-0.202866	22.9154	1.14298e-53	3.6392e-52	111.621
chr10:73083338	2.97951	1.19683	22.9154	1.1432e-53	3.63986e-52	111.62
chr7:2114105	4.51415	-1.41366	22.9153	1.14378e-53	3.64171e-52	111.62
chr8:118657484	2.38878	0.78939	22.9152	1.14414e-53	3.64284e-52	111.62
chr22:36871392	2.67915	1.04896	22.9152	1.14453e-53	3.64404e-52	111.619
chr10:97570623	3.30768	0.13128	22.9151	1.14504e-53	3.64565e-52	111.619
chr22:27852440	3.67829	-0.885488	22.9149	1.14638e-53	3.64993e-52	111.618
chr1:119897250	2.16183	2.53799	22.9149	1.14662e-53	3.65066e-52	111.617
chr10:73853073	2.9528	0.777256	22.9149	1.14664e-53	3.65073e-52	111.617
chr6:4056535	2.71841	1.54543	22.9148	1.14691e-53	3.65157e-52	111.617
chr1:2132847	2.18707	-1.0739	22.9148	1.14704e-53	3.65195e-52	111.617
chr15:70474966	-4.48134	0.774085	-22.9147	1.14752e-53	3.65347e-52	111.617
chr7:43466537	2.63866	-0.712988	22.9147	1.14762e-53	3.65376e-52	111.617
chr6:10528258	-3.09085	0.210671	-22.9146	1.14796e-53	3.65482e-52	111.616
chr5:135490732	4.26463	-2.2389	22.9146	1.148e-53	3.65496e-52	111.616
chr2:70891162	2.47976	1.91037	22.9146	1.14845e-53	3.65636e-52	111.616
chr8:37784002	3.98585	-0.919146	22.9146	1.14848e-53	3.65643e-52	111.616
chr19:48461558	3.54244	-0.688902	22.9146	1.14854e-53	3.65662e-52	111.616
chr10:85650443	2.80963	0.468232	22.9145	1.14906e-53	3.65824e-52	111.615
chr4:40858112	-3.49256	1.84311	-22.9145	1.14919e-53	3.65863e-52	111.615
chr7:27135532	-3.99341	-0.0506098	-22.9144	1.1493e-53	3.65899e-52	111.615
chr19:49862592	3.04012	1.23482	22.9144	1.14959e-53	3.65988e-52	111.615
chr10:5760810	3.85049	-0.338049	22.9144	1.14969e-53	3.66019e-52	111.615
chr4:8261359	2.72463	2.67183	22.9143	1.15016e-53	3.66167e-52	111.614
chr5:177095595	2.60866	0.25372	22.9143	1.15039e-53	3.66239e-52	111.614
chr11:64876322	2.42671	-2.31482	22.9142	1.15055e-53	3.66287e-52	111.614
chr12:6316946	2.50829	0.126707	22.9142	1.1507e-53	3.66333e-52	111.614
chr13:42883854	2.92878	-2.34988	22.9142	1.15104e-53	3.66439e-52	111.614
chr3:197542035	3.61695	-0.579329	22.9141	1.15131e-53	3.66523e-52	111.613
chr8:26037543	2.64951	-1.95573	22.9141	1.15132e-53	3.66525e-52	111.613
chr5:56823365	2.91366	-0.879756	22.9141	1.15142e-53	3.66556e-52	111.613
chr1:212470179	4.11415	-1.33512	22.9141	1.15142e-53	3.66556e-52	111.613
chr9:95085166	-4.06939	1.50787	-22.9141	1.1516e-53	3.66609e-52	111.613
chr17:82862906	3.63573	-0.582012	22.9141	1.15164e-53	3.66621e-52	111.613
chr14:103404413	-3.49695	0.841768	-22.914	1.15214e-53	3.66779e-52	111.613
chr9:134545909	3.38171	-1.76	22.914	1.15237e-53	3.6685e-52	111.612
chr9:133544025	2.85463	-0.403293	22.9139	1.15246e-53	3.66877e-52	111.612
chr9:37999679	3.11598	-1.39396	22.9139	1.1528e-53	3.66983e-52	111.612
chr22:50506972	3.125	-0.482378	22.9138	1.1533e-53	3.67143e-52	111.612
chr19:32870220	3.04463	-1.92	22.9138	1.15353e-53	3.67214e-52	111.611
chr3:195892609	3.43537	-1.15378	22.9138	1.15357e-53	3.67224e-52	111.611
chr5:180213375	-2.72256	-0.981037	-22.9138	1.15366e-53	3.67251e-52	111.611
chr15:59553920	-4.16329	1.87165	-22.9138	1.15367e-53	3.67253e-52	111.611
chr7:44105089	2.72561	-1.72451	22.9137	1.15382e-53	3.67298e-52	111.611
chr9:129995263	2.3839	0.805854	22.9137	1.15404e-53	3.67367e-52	111.611
chr10:113167812	2.62512	0.595976	22.9137	1.15424e-53	3.67428e-52	111.611
chr7:832619	3.23537	-1.51	22.9137	1.15426e-53	3.67434e-52	111.611
chr13:43985918	3.03866	0.993354	22.9136	1.15478e-53	3.67596e-52	111.61
chr8:37421048	4.10939	-0.723963	22.9136	1.1549e-53	3.67633e-52	111.61
chr17:82096397	2.33256	1.79506	22.9135	1.15559e-53	3.67851e-52	111.61
chr16:84819027	4.00976	-1.15793	22.9134	1.15601e-53	3.67985e-52	111.609
chr19:17327699	3.28939	-2.0536	22.9134	1.15602e-53	3.67986e-52	111.609
chr7:585543	2.46915	1.51543	22.9134	1.15624e-53	3.68055e-52	111.609
chr4:8345603	3.08707	1.93573	22.9133	1.15661e-53	3.6817e-52	111.609
chr2:127400881	4.36841	-1.02006	22.9133	1.15673e-53	3.68208e-52	111.609
chr2:231355837	2.29012	1.55689	22.9133	1.15676e-53	3.68215e-52	111.609
chr22:50146971	3.08951	-1.13866	22.9131	1.15778e-53	3.68538e-52	111.608
chr11:44859925	2.84549	-0.798232	22.9131	1.15794e-53	3.68585e-52	111.608
chr17:13115138	2.96049	0.471098	22.9129	1.15912e-53	3.68959e-52	111.607
chr11:128890069	2.42329	1.91128	22.9129	1.15927e-53	3.69007e-52	111.606
chr3:124119654	2.53854	1.1028	22.9129	1.15943e-53	3.69056e-52	111.606
chr10:132519045	3.44024	-1.23073	22.9128	1.15961e-53	3.69112e-52	111.606
chr11:129896078	2.67915	-2.57348	22.9127	1.1608e-53	3.69488e-52	111.605
chr21:31839782	2.42634	1.33012	22.9126	1.16121e-53	3.69618e-52	111.605
chr8:135456587	2.47671	0.0833537	22.9126	1.16124e-53	3.69624e-52	111.605
chr10:21509140	2.53195	0.67061	22.9126	1.1613e-53	3.69644e-52	111.605
chr20:40683962	3.33171	-1.9611	22.9126	1.16135e-53	3.69656e-52	111.605
chr15:60819617	2.69366	0.801463	22.9125	1.16203e-53	3.6987e-52	111.604
chr13:45553566	3.05573	1.33835	22.9125	1.16205e-53	3.69874e-52	111.604
chr1:225509123	-3.77427	2.21994	-22.9123	1.163e-53	3.70175e-52	111.603
chr4:98496325	2.28939	0.639939	22.9123	1.16311e-53	3.70209e-52	111.603
chr3:80771161	2.79537	0.879634	22.9122	1.16364e-53	3.70376e-52	111.603
chr10:97222532	3.20915	-0.0807927	22.912	1.16499e-53	3.70804e-52	111.601
chr2:24828192	2.2978	1.2689	22.912	1.16501e-53	3.7081e-52	111.601
chr6:158645412	2.79183	-2.2475	22.912	1.16505e-53	3.7082e-52	111.601
chr8:143940821	3.64341	-2.04476	22.912	1.16508e-53	3.70829e-52	111.601
chr20:33408164	3.41293	0.244146	22.912	1.16517e-53	3.70855e-52	111.601
chr1:2132422	2.56902	-2.96037	22.9119	1.16545e-53	3.70942e-52	111.601
chr11:1839004	3.35793	0.925671	22.9119	1.16592e-53	3.71092e-52	111.601
chrX:1285316	3.09854	0.517195	22.9117	1.16674e-53	3.71349e-52	111.6
chr22:48503244	2.1289	1.12579	22.9116	1.1674e-53	3.71557e-52	111.599
chr7:47536862	3.26951	-1.53329	22.9116	1.1675e-53	3.71588e-52	111.599
chr20:36441395	-2.20963	-2.62287	-22.9116	1.16794e-53	3.71726e-52	111.599
chr11:76241896	3.59415	-1.2128	22.9114	1.16875e-53	3.71982e-52	111.598
chr6:4782331	2.91646	-1.43909	22.9114	1.16898e-53	3.72054e-52	111.598
chr6:40715686	-3.16207	0.658598	-22.9113	1.16944e-53	3.722e-52	111.598
chr5:154802119	2.59976	1.39768	22.9112	1.17019e-53	3.72438e-52	111.597
chr9:128799082	2.9778	0.292561	22.9111	1.17092e-53	3.72666e-52	111.596
chr17:83084793	3.8239	-1.78244	22.9111	1.17094e-53	3.72671e-52	111.596
chr8:144623564	4.04159	-0.521159	22.911	1.17141e-53	3.7282e-52	111.596
chr16:89883475	3.31037	1.51713	22.911	1.17162e-53	3.72884e-52	111.596
chr21:43702844	-2.70768	-0.245183	-22.911	1.17163e-53	3.72887e-52	111.596
chr15:73375436	2.73317	-1.63927	22.911	1.17171e-53	3.72911e-52	111.596
chr6:166954302	3.885	0.838841	22.9109	1.17201e-53	3.73003e-52	111.595
chr9:127517611	3.16061	1.66909	22.9109	1.17219e-53	3.73061e-52	111.595
chr1:13582665	2.42902	0.405732	22.9109	1.17223e-53	3.73071e-52	111.595
chr7:44334763	2.76976	0.265976	22.9109	1.17225e-53	3.73076e-52	111.595
chr5:169299158	2.33646	0.847866	22.9109	1.17228e-53	3.73083e-52	111.595
chrX:154735906	2.81598	-0.546768	22.9109	1.17246e-53	3.73138e-52	111.595
chr12:7060893	2.78329	-1.1436	22.9108	1.17255e-53	3.73165e-52	111.595
chr6:10416103	4.1122	-1.72598	22.9108	1.17288e-53	3.73268e-52	111.595
chr3:50204186	3.79683	0.771829	22.9108	1.17297e-53	3.73294e-52	111.595
chr9:4517520	-2.74585	-1.4189	-22.9108	1.17312e-53	3.7334e-52	111.595
chr7:151454477	2.53512	0.378415	22.9107	1.1733e-53	3.73397e-52	111.594
chr3:71786760	2.9478	-0.942927	22.9107	1.17343e-53	3.73436e-52	111.594
chr15:71792282	2.75	1.60232	22.9106	1.17417e-53	3.73669e-52	111.594
chr11:102346204	2.14683	-2.10341	22.9106	1.17423e-53	3.73687e-52	111.594
chr2:134773598	3.15329	-0.987378	22.9105	1.17462e-53	3.73812e-52	111.593
chr7:155548151	2.17439	1.68427	22.9104	1.17566e-53	3.74139e-52	111.592
chr5:2656449	2.78951	-0.749024	22.9104	1.17577e-53	3.74173e-52	111.592
chr5:4019094	-3.65232	0.882866	-22.9103	1.17627e-53	3.74329e-52	111.592
chr1:28056428	-3.44951	-0.0271951	-22.9102	1.17678e-53	3.74489e-52	111.591
chr13:112968495	-2.88	-1.78366	-22.9102	1.17681e-53	3.74498e-52	111.591
chr2:127043537	4.32244	-1.16037	22.9102	1.17692e-53	3.74533e-52	111.591
chr19:10755251	3.98085	-1.87043	22.9101	1.17768e-53	3.74773e-52	111.591
chr5:1103319	2.1839	1.41134	22.91	1.17782e-53	3.74816e-52	111.591
chr17:81518610	3.64085	-1.38055	22.91	1.17818e-53	3.74927e-52	111.59
chr6:54428831	2.38768	0.447988	22.91	1.1784e-53	3.74995e-52	111.59
chr1:161551182	2.9789	0.635671	22.9099	1.17854e-53	3.75039e-52	111.59
chr7:794970	4.34305	0.267134	22.9099	1.17884e-53	3.75132e-52	111.59
chr15:98942990	2.13439	1.9822	22.9098	1.17916e-53	3.75233e-52	111.589
chr1:113195610	3.29768	-0.824695	22.9098	1.17925e-53	3.75259e-52	111.589
chr3:28240525	2.63988	0.81311	22.9098	1.17947e-53	3.75327e-52	111.589
chr7:151381974	-3.32305	-2.34006	-22.9098	1.17968e-53	3.75392e-52	111.589
chr7:159015318	2.52085	-1.56079	22.9097	1.18007e-53	3.75516e-52	111.589
chr16:2127232	-2.58646	3.00872	-22.9097	1.18011e-53	3.75527e-52	111.589
chr6:156828482	3.96122	-1.5428	22.9096	1.18049e-53	3.75645e-52	111.588
chr20:64057424	3.17902	-0.497439	22.9094	1.18186e-53	3.76081e-52	111.587
chr4:7862993	-2.97695	2.13348	-22.9094	1.18211e-53	3.76157e-52	111.587
chr6:10417492	4.41402	-1.92518	22.9094	1.18238e-53	3.76243e-52	111.587
chr4:158730181	2.60232	-1.30213	22.9093	1.18258e-53	3.76302e-52	111.586
chr3:152258977	-2.85341	-0.776707	-22.9093	1.18275e-53	3.76355e-52	111.586
chr10:127987267	-2.665	0.912622	-22.9093	1.18285e-53	3.76386e-52	111.586
chr3:32820004	4.20829	-1.10085	22.9092	1.18357e-53	3.76614e-52	111.586
chr11:621376	2.59817	1.87457	22.9092	1.18362e-53	3.76627e-52	111.586
chr14:105480086	3.12841	-1.03579	22.909	1.18456e-53	3.76926e-52	111.585
chr7:159116803	4.55159	0.417988	22.909	1.18498e-53	3.77058e-52	111.584
chr16:27226068	-2.65683	1.71683	-22.9089	1.18508e-53	3.77086e-52	111.584
chr10:68154456	-1.95963	-0.972256	-22.9089	1.18525e-53	3.77141e-52	111.584
chr11:68812558	3.58159	1.16067	22.9089	1.18527e-53	3.77144e-52	111.584
chr7:1227324	3.44866	-0.742134	22.9089	1.18548e-53	3.77208e-52	111.584
chr1:63777289	3.58134	-0.487988	22.9088	1.18615e-53	3.77421e-52	111.583
chr9:91798891	3.53634	0.749634	22.9088	1.18635e-53	3.77481e-52	111.583
chr15:52018748	2.56549	0.97628	22.9088	1.18635e-53	3.77481e-52	111.583
chr15:78798089	2.77366	0.221707	22.9087	1.1868e-53	3.77624e-52	111.583
chr15:74955631	3.11098	-0.451829	22.9087	1.18685e-53	3.77637e-52	111.583
chr22:31086935	2.96061	0.262866	22.9085	1.18786e-53	3.77956e-52	111.582
chr3:64505184	-3.43329	-0.0651829	-22.9085	1.18798e-53	3.77993e-52	111.582
chr6:144187355	3.23402	0.963841	22.9085	1.18798e-53	3.77993e-52	111.582
chr16:72953083	2.9422	-1.86817	22.9085	1.18829e-53	3.78088e-52	111.582
chr10:101230894	3.0689	-0.580061	22.9084	1.18853e-53	3.78162e-52	111.581
chr19:2213563	3.86085	-0.613963	22.9083	1.18904e-53	3.78324e-52	111.581
chr1:145963115	2.39939	-0.680183	22.9083	1.18915e-53	3.78355e-52	111.581
chr1:27543008	3.6572	-1.61433	22.9083	1.18929e-53	3.784e-52	111.581
chr6:142824679	3.87354	-0.955549	22.9083	1.18933e-53	3.78409e-52	111.581
chr14:90516996	3.69207	-0.526646	22.9083	1.18938e-53	3.78424e-52	111.581
chr9:35790876	2.63951	2.43463	22.9083	1.18945e-53	3.78444e-52	111.581
chr17:72613494	2.9939	1.68232	22.9083	1.18953e-53	3.78468e-52	111.581
chr10:133258534	-2.17561	-3.07439	-22.9082	1.19011e-53	3.7865e-52	111.58
chr14:103718421	3.84073	0.243049	22.9081	1.19045e-53	3.78757e-52	111.58
chr6:32109976	3.12134	-1.59994	22.9081	1.19096e-53	3.7892e-52	111.579
chr2:162029515	3.42195	1.07646	22.908	1.19104e-53	3.78941e-52	111.579
chr14:58636496	3.65744	-0.522378	22.908	1.19113e-53	3.78969e-52	111.579
chr20:25676475	2.5578	1.22146	22.908	1.19134e-53	3.79034e-52	111.579
chr16:48394078	2.30476	-1.02238	22.908	1.1914e-53	3.79052e-52	111.579
chr8:142427362	2.45976	0.674024	22.908	1.19142e-53	3.79055e-52	111.579
chr11:131300268	4.09744	-0.964329	22.908	1.19157e-53	3.79103e-52	111.579
chr16:565834	2.24915	1.2225	22.9079	1.19181e-53	3.79177e-52	111.579
chr18:77017022	2.28549	2.43104	22.9079	1.19193e-53	3.79213e-52	111.579
chr9:2044541	2.32598	1.56506	22.9079	1.19214e-53	3.79277e-52	111.578
chr11:71481899	4.00244	-0.783049	22.9078	1.19295e-53	3.79536e-52	111.578
chr3:54857296	3.51878	-0.797561	22.9077	1.1931e-53	3.79582e-52	111.578
chr7:47734484	2.52098	0.867317	22.9077	1.19349e-53	3.79702e-52	111.577
chr11:2133631	1.90537	-0.208902	22.9076	1.19407e-53	3.79884e-52	111.577
chr15:38250985	2.97268	-1.33	22.9076	1.19432e-53	3.79963e-52	111.577
chr17:21254187	4.21707	-1.05317	22.9075	1.19472e-53	3.80089e-52	111.576
chr2:36397059	3.60049	1.23098	22.9074	1.1955e-53	3.80334e-52	111.576
chr14:101458183	-2.3472	-1.95604	-22.9074	1.19563e-53	3.80375e-52	111.576
chr3:45388249	2.60427	-2.65226	22.9073	1.19576e-53	3.80413e-52	111.575
chr1:225567977	2.54354	1.52579	22.9073	1.19582e-53	3.80432e-52	111.575
chr13:34391205	4.10268	0.309024	22.9073	1.19585e-53	3.8044e-52	111.575
chr7:151437325	2.51476	2.0475	22.9073	1.19602e-53	3.80491e-52	111.575
chr2:236857475	4.03244	0.557439	22.9072	1.19693e-53	3.8078e-52	111.574
chr9:98678405	-2.6028	-1.34494	-22.9071	1.19723e-53	3.80873e-52	111.574
chr18:58258802	3.84451	0.873232	22.907	1.19775e-53	3.81036e-52	111.574
chr6:35689316	3.21549	0.312134	22.907	1.19803e-53	3.81124e-52	111.574
chr5:177357755	-4.02354	0.188841	-22.907	1.19821e-53	3.81179e-52	111.573
chr1:41626471	4.03293	-1.49232	22.907	1.19824e-53	3.81188e-52	111.573
chr5:116778128	3.16927	0.707317	22.907	1.19832e-53	3.81212e-52	111.573
chr3:35744578	3.265	-1.2864	22.9069	1.19872e-53	3.81336e-52	111.573
chr6:75102676	3.20732	-0.646707	22.9069	1.19876e-53	3.81349e-52	111.573
chr11:69014279	2.7878	-0.0685366	22.9069	1.19878e-53	3.81352e-52	111.573
chr1:154453633	-3.43768	-0.29128	-22.9068	1.19918e-53	3.81478e-52	111.573
chr8:141299534	2.68	0.592561	22.9068	1.19939e-53	3.81542e-52	111.572
chr9:136430037	3.53695	-1.36848	22.9068	1.19939e-53	3.81542e-52	111.572
chr18:79638548	2.48573	1.79262	22.9068	1.19943e-53	3.81553e-52	111.572
chr5:178790591	2.86037	0.711768	22.9068	1.19957e-53	3.81594e-52	111.572
chr16:84819042	4.06939	-1.11043	22.9067	1.19995e-53	3.81715e-52	111.572
chr2:26479605	2.62793	1.44994	22.9067	1.20003e-53	3.81739e-52	111.572
chr7:26151852	-2.88659	-1.37256	-22.9067	1.20033e-53	3.81832e-52	111.572
chr1:8347848	3.38378	-1.47823	22.9066	1.20045e-53	3.81867e-52	111.571
chr16:88726249	3.59	-0.974024	22.9066	1.20101e-53	3.82046e-52	111.571
chr10:67807714	2.47951	0.930732	22.9065	1.20106e-53	3.8206e-52	111.571
chr8:144327569	3.11585	-0.0696341	22.9064	1.20172e-53	3.82266e-52	111.57
chr3:149977042	3.27061	1.04555	22.9064	1.20176e-53	3.82278e-52	111.57
chr2:120740801	2.90817	-2.01738	22.9064	1.20196e-53	3.8234e-52	111.57
chr11:67364991	3.64061	0.21811	22.9064	1.20212e-53	3.82387e-52	111.57
chr17:47709305	3.25634	0.0713415	22.9063	1.2026e-53	3.82541e-52	111.57
chr13:44703677	2.29671	0.356646	22.9062	1.20317e-53	3.82718e-52	111.569
chr9:311895	3.56305	0.597134	22.9062	1.20361e-53	3.82859e-52	111.569
chr1:175876599	2.23805	1.21293	22.9061	1.20396e-53	3.82966e-52	111.569
chr1:38418875	3.27585	0.251585	22.9061	1.20418e-53	3.83034e-52	111.568
chr6:87152732	2.30524	-2.97067	22.9061	1.20426e-53	3.83058e-52	111.568
chr9:2047160	3.94732	0.103171	22.9061	1.20431e-53	3.83073e-52	111.568
chr16:66719359	2.69085	0.908354	22.906	1.20454e-53	3.83144e-52	111.568
chr6:166623660	2.80354	0.28689	22.906	1.20474e-53	3.83207e-52	111.568
chr12:51822265	-2.22402	2.22396	-22.906	1.20483e-53	3.83234e-52	111.568
chr3:197340023	2.51463	-0.24878	22.9059	1.20529e-53	3.83377e-52	111.567
chr2:111704501	4.15866	-0.92811	22.9058	1.20587e-53	3.83561e-52	111.567
chr14:103625082	3.20463	-2.30573	22.9058	1.2061e-53	3.83631e-52	111.567
chr22:47048979	-3.15768	0.00567073	-22.9058	1.2063e-53	3.83694e-52	111.567
chr7:158783065	3.33256	-1.82457	22.9056	1.20709e-53	3.83944e-52	111.566
chr17:21034397	-2.82183	-0.919573	-22.9056	1.20722e-53	3.83984e-52	111.566
chr20:1122740	-3.46463	0.841951	-22.9056	1.20731e-53	3.84011e-52	111.566
chr3:155078269	2.30085	1.98921	22.9056	1.20755e-53	3.84084e-52	111.566
chr8:97944246	3.63159	-1.17165	22.9056	1.2076e-53	3.84097e-52	111.566
chr2:232488896	2.4561	1.59171	22.9054	1.20852e-53	3.8439e-52	111.565
chr3:39154499	3.67915	-2.39921	22.9054	1.20853e-53	3.84392e-52	111.565
chr1:31587084	-2.77902	1.80817	-22.9054	1.20876e-53	3.84463e-52	111.565
chr8:17647526	2.5778	0.102683	22.9054	1.20886e-53	3.84493e-52	111.565
chr1:52355607	2.98	0.347805	22.9054	1.20894e-53	3.84516e-52	111.564
chr13:20436168	2.41829	1.75561	22.9054	1.20897e-53	3.84523e-52	111.564
chr1:2322843	4.23585	-1.37451	22.9054	1.20899e-53	3.84528e-52	111.564
chr4:8548643	3.29451	-1.15116	22.9054	1.20901e-53	3.84534e-52	111.564
chr8:61663119	2.26585	1.77024	22.9053	1.20923e-53	3.84601e-52	111.564
chr11:105023787	4.42159	0.550549	22.9053	1.20928e-53	3.84615e-52	111.564
chr3:31876237	2.83037	1.87823	22.9053	1.20932e-53	3.84624e-52	111.564
chr1:33183111	-2.56195	-0.722561	-22.9053	1.20932e-53	3.84624e-52	111.564
chr8:139773201	2.94732	1.70744	22.9053	1.20946e-53	3.84667e-52	111.564
chr11:2306522	-3.25256	0.460305	-22.9052	1.20996e-53	3.84825e-52	111.564
chr20:49446613	2.62171	1.01366	22.9052	1.21001e-53	3.84838e-52	111.564
chr1:121375022	2.40866	1.83994	22.9052	1.21002e-53	3.84839e-52	111.564
chr15:31343961	3.01671	-0.172378	22.9052	1.21014e-53	3.84878e-52	111.563
chr22:40679222	2.74683	-1.02549	22.9051	1.2107e-53	3.85053e-52	111.563
chr15:69714565	3.07951	0.938049	22.905	1.21116e-53	3.85198e-52	111.563
chr7:27175995	3.86037	-0.824207	22.905	1.21122e-53	3.85214e-52	111.563
chr6:154368412	-3.48963	-0.777256	-22.905	1.21128e-53	3.85232e-52	111.563
chr5:31664883	2.59585	0.937561	22.9049	1.2119e-53	3.85426e-52	111.562
chr1:3135553	-3.25037	0.275183	-22.9049	1.21194e-53	3.85437e-52	111.562
chr1:13783408	2.65744	1.45518	22.9049	1.21246e-53	3.85603e-52	111.562
chr2:100925233	3.91378	0.618841	22.9045	1.21485e-53	3.8636e-52	111.56
chr16:48394079	2.2822	-1.01146	22.9045	1.21487e-53	3.86364e-52	111.56
chr12:117030484	2.50366	1.24268	22.9044	1.21558e-53	3.8659e-52	111.559
chr7:4668213	2.96634	0.464756	22.9044	1.2157e-53	3.86627e-52	111.559
chr10:49488295	2.33659	2.12976	22.9044	1.21581e-53	3.86658e-52	111.559
chr21:46599442	3.1378	-1.93024	22.9043	1.21601e-53	3.8672e-52	111.559
chr5:149423840	2.58927	1.04195	22.9043	1.21602e-53	3.86722e-52	111.559
chr17:80088125	2.38	0.360122	22.9043	1.21606e-53	3.86732e-52	111.559
chr1:25006954	-2.61976	-1.8611	-22.9043	1.21615e-53	3.86761e-52	111.558
chr3:156819033	3.4211	-1.22713	22.9043	1.21625e-53	3.8679e-52	111.558
chr8:73537727	-3.09585	0.938171	-22.9043	1.21638e-53	3.86828e-52	111.558
chr2:57902860	2.74695	1.72006	22.9043	1.21642e-53	3.86841e-52	111.558
chr20:18783687	2.83244	0.821829	22.9041	1.21731e-53	3.87123e-52	111.558
chr7:1532178	-2.43927	-2.37402	-22.9041	1.21777e-53	3.87266e-52	111.557
chr22:50286539	4.42963	-0.0805488	22.904	1.21825e-53	3.87417e-52	111.557
chr20:62833033	-3.33549	-0.0854268	-22.9039	1.21877e-53	3.8758e-52	111.556
chr3:20081339	-2.91195	-1.53695	-22.9039	1.21881e-53	3.87592e-52	111.556
chr1:47817835	2.29793	1.69396	22.9039	1.21896e-53	3.87638e-52	111.556
chr16:71231007	2.34244	-2.14122	22.9039	1.21907e-53	3.8767e-52	111.556
chr1:39107513	3.47085	-0.952134	22.9039	1.21925e-53	3.87725e-52	111.556
chr5:180684830	3.64207	1.28652	22.9038	1.21932e-53	3.87747e-52	111.556
chr12:131855860	2.65415	-0.374024	22.9038	1.21955e-53	3.87818e-52	111.556
chr17:29155065	2.90171	-1.96537	22.9037	1.22008e-53	3.87984e-52	111.555
chr14:105056597	3.14427	0.972378	22.9037	1.22018e-53	3.88013e-52	111.555
chr22:42073984	2.52549	-0.951159	22.9037	1.22041e-53	3.88085e-52	111.555
chr8:143355100	-2.73049	-2.95098	-22.9036	1.22091e-53	3.88242e-52	111.555
chr8:22058550	2.39683	1.89915	22.9036	1.22111e-53	3.88306e-52	111.554
chr10:3861993	2.85256	1.4275	22.9034	1.22237e-53	3.88705e-52	111.553
chr17:48548014	-2.81549	0.275671	-22.9034	1.22238e-53	3.88706e-52	111.553
chr7:100141765	-2.70707	-1.9889	-22.9034	1.22266e-53	3.88792e-52	111.553
chr10:97297892	2.45037	0.809573	22.9033	1.22282e-53	3.88841e-52	111.553
chr10:24721800	3.24463	-2.15439	22.9032	1.22363e-53	3.89099e-52	111.552
chr4:25769338	2.82976	-0.442317	22.9032	1.22397e-53	3.89203e-52	111.552
chr7:74297634	3.8628	-0.98311	22.9031	1.22414e-53	3.89258e-52	111.552
chr14:101461648	3.58659	0.220244	22.9031	1.22422e-53	3.8928e-52	111.552
chr4:3369214	-2.50927	-0.758659	-22.9031	1.22465e-53	3.89416e-52	111.552
chr11:85719026	3.33683	1.05659	22.903	1.22493e-53	3.89501e-52	111.551
chr14:103285023	2.75341	-0.981951	22.903	1.22494e-53	3.89505e-52	111.551
chr3:133843920	2.81293	2.1239	22.9029	1.22552e-53	3.89687e-52	111.551
chr16:81545795	-3.44171	2.0761	-22.9029	1.22588e-53	3.89797e-52	111.551
chr2:223599741	2.83671	1.63457	22.9028	1.22645e-53	3.89976e-52	111.55
chr1:15747683	2.89915	-0.88628	22.9028	1.22645e-53	3.89976e-52	111.55
chr10:484879	-3.04561	0.840122	-22.9027	1.22694e-53	3.90129e-52	111.55
chr2:40512338	-2.70159	1.06238	-22.9027	1.22721e-53	3.90214e-52	111.549
chr13:45143526	4.05829	-1.44012	22.9026	1.22759e-53	3.90334e-52	111.549
chr8:32925539	3.96463	-0.567195	22.9025	1.22827e-53	3.90548e-52	111.549
chr17:57485627	-3.75683	0.778659	-22.9025	1.22834e-53	3.9057e-52	111.549
chr2:438323	-2.98902	-1.9	-22.9024	1.22906e-53	3.90795e-52	111.548
chr10:3424602	3.40378	-0.900305	22.9023	1.22967e-53	3.90988e-52	111.547
chr4:86117663	2.73537	0.889024	22.9022	1.23035e-53	3.91202e-52	111.547
chr3:194271549	2.84037	0.101402	22.9022	1.23051e-53	3.91252e-52	111.547
chr7:65375354	3.89073	-0.945244	22.9021	1.23113e-53	3.91447e-52	111.546
chr8:139630318	-3.29317	0.681098	-22.9021	1.23115e-53	3.91451e-52	111.546
chr1:40858692	2.58037	-0.228598	22.9019	1.23245e-53	3.91863e-52	111.545
chr17:41439654	-3.47756	0.774634	-22.9019	1.23253e-53	3.91886e-52	111.545
chr2:10083454	2.77415	1.33512	22.9019	1.23256e-53	3.91896e-52	111.545
chr1:101254257	2.5178	0.865732	22.9019	1.23269e-53	3.91933e-52	111.545
chr11:128453668	4.01171	-1.47402	22.9019	1.23269e-53	3.91933e-52	111.545
chr11:63911550	3.31988	-1.00518	22.9019	1.23286e-53	3.91984e-52	111.545
chr11:45252515	2.49732	-1.22866	22.9018	1.2331e-53	3.9206e-52	111.545
chr7:28989037	3.06829	0.856951	22.9018	1.23327e-53	3.92111e-52	111.545
chr16:69917786	4.13902	-1.51659	22.9017	1.23369e-53	3.92243e-52	111.544
chr17:54860801	2.27171	1.7878	22.9017	1.23388e-53	3.92301e-52	111.544
chr3:129571242	2.93976	-0.210488	22.9016	1.23448e-53	3.92492e-52	111.544
chr1:6471019	3.1672	-1.01591	22.9016	1.23463e-53	3.92536e-52	111.543
chr17:77426468	3.93915	-1.12421	22.9015	1.23513e-53	3.92694e-52	111.543
chr17:80761502	3.17427	-1.97323	22.9014	1.2361e-53	3.93001e-52	111.542
chr19:43465881	3.03024	-2.33378	22.9014	1.23611e-53	3.93002e-52	111.542
chr6:158858603	3.57159	-0.301159	22.9013	1.23661e-53	3.9316e-52	111.542
chr19:19475233	3.3472	-0.564817	22.9013	1.23691e-53	3.93251e-52	111.542
chr13:64749134	3.04756	1.65683	22.9012	1.23734e-53	3.93386e-52	111.541
chr1:2204479	2.37683	-2.16085	22.9012	1.23757e-53	3.93459e-52	111.541
chr2:1591897	2.50427	-2.54848	22.9011	1.23782e-53	3.93535e-52	111.541
chr1:45036153	2.14341	2.31793	22.9011	1.23823e-53	3.93664e-52	111.54
chr1:168542610	-2.39354	2.28835	-22.9011	1.23844e-53	3.93727e-52	111.54
chr22:27803052	2.39598	-0.0712805	22.9011	1.23844e-53	3.93727e-52	111.54
chr22:27798133	3.99768	-0.751037	22.901	1.23866e-53	3.93796e-52	111.54
chr11:1828382	2.8428	0.559817	22.901	1.23889e-53	3.93866e-52	111.54
chr1:193135542	-2.28695	1.60567	-22.901	1.23891e-53	3.93871e-52	111.54
chr2:196276855	2.57659	1.66268	22.901	1.23914e-53	3.93943e-52	111.54
chr11:47512947	2.21512	-2.00524	22.9009	1.23959e-53	3.94083e-52	111.539
chr1:1433006	3.83841	-0.623963	22.9009	1.23959e-53	3.94083e-52	111.539
chr9:95085141	-4.0528	1.58652	-22.9009	1.23972e-53	3.94123e-52	111.539
chr4:2925338	2.79159	1.6486	22.9008	1.24001e-53	3.94212e-52	111.539
chr1:29157071	3.54329	-1.12274	22.9008	1.24026e-53	3.9429e-52	111.539
chr17:57265156	4.77646	-0.219573	22.9008	1.24029e-53	3.94297e-52	111.539
chr5:497909	2.83439	1.54207	22.9008	1.24032e-53	3.94306e-52	111.539
chr5:133245601	2.76561	1.5272	22.9007	1.24073e-53	3.94433e-52	111.538
chr1:1961077	2.4361	-1.2578	22.9007	1.24101e-53	3.94521e-52	111.538
chr6:170058724	2.84207	1.8603	22.9006	1.24132e-53	3.9462e-52	111.538
chr12:49967790	2.66378	-3.0436	22.9006	1.24141e-53	3.94645e-52	111.538
chr22:20569565	2.65585	-2.71768	22.9006	1.24154e-53	3.94683e-52	111.538
chr17:50803552	3.16293	-0.439634	22.9006	1.24177e-53	3.94755e-52	111.538
chr2:58924651	3.66244	1.36195	22.9005	1.24205e-53	3.94842e-52	111.537
chr7:5634120	-2.87378	1.16726	-22.9005	1.24216e-53	3.94875e-52	111.537
chr1:50426284	3.02512	-2.8228	22.9005	1.24221e-53	3.94891e-52	111.537
chr22:19723042	4.08634	-1.68171	22.9005	1.24259e-53	3.95011e-52	111.537
chr5:151076783	2.2328	1.04006	22.9005	1.24262e-53	3.95016e-52	111.537
chr3:151769277	-2.37939	0.87128	-22.9004	1.24273e-53	3.9505e-52	111.537
chr3:19074837	3.22232	-0.391524	22.9004	1.24279e-53	3.95068e-52	111.537
chr9:112059468	2.41415	2.04817	22.9004	1.24289e-53	3.95099e-52	111.537
chr1:182725781	2.02976	0.45	22.9002	1.24416e-53	3.95499e-52	111.536
chr5:1145013	2.10122	0.902683	22.9002	1.24416e-53	3.95499e-52	111.536
chr7:41703031	3.01805	-0.844024	22.9002	1.24449e-53	3.956e-52	111.535
chr12:57869409	3.16646	1.24945	22.9001	1.24472e-53	3.95673e-52	111.535
chr14:89615523	-3.39439	0.527439	-22.9001	1.24491e-53	3.95731e-52	111.535
chr17:81192876	4.10634	-1.01537	22.9001	1.24516e-53	3.95809e-52	111.535
chr3:64225788	2.34671	1.78055	22.9	1.24548e-53	3.95907e-52	111.535
chr17:45123577	2.28793	1.47835	22.9	1.24567e-53	3.95967e-52	111.534
chrX:40108544	3.14146	-1.99622	22.9	1.24571e-53	3.95976e-52	111.534
chr4:172667937	2.59756	1.71037	22.8999	1.24635e-53	3.96179e-52	111.534
chr5:598730	-2.83402	1.21579	-22.8999	1.24673e-53	3.96299e-52	111.534
chr9:136997770	2.46915	0.553841	22.8998	1.24746e-53	3.96528e-52	111.533
chr9:133589115	3.20378	0.106159	22.8997	1.24758e-53	3.96566e-52	111.533
chr9:93097578	2.59646	0.631159	22.8997	1.24767e-53	3.9659e-52	111.533
chr1:221708234	3.56732	-2.13037	22.8997	1.24805e-53	3.96711e-52	111.533
chrX:101252565	3.28744	-0.624085	22.8995	1.2491e-53	3.97042e-52	111.532
chr8:119207482	3.71927	-0.794878	22.8994	1.2498e-53	3.97263e-52	111.531
chr4:8269071	2.59841	2.34957	22.8994	1.25003e-53	3.97334e-52	111.531
chr19:14085763	4.10805	-1.6122	22.8994	1.25017e-53	3.97377e-52	111.531
chr13:28401476	-2.92829	0.796341	-22.8994	1.25024e-53	3.97397e-52	111.531
chr3:158713353	-3.46939	-0.239817	-22.8993	1.25028e-53	3.97409e-52	111.531
chr21:38311009	-4.21073	1.72256	-22.8993	1.2507e-53	3.97541e-52	111.53
chr1:7671845	2.44756	1.15732	22.8993	1.25072e-53	3.97545e-52	111.53
chr12:121583060	2.10549	-0.301768	22.8992	1.2513e-53	3.97728e-52	111.53
chr11:57596609	2.28671	1.83799	22.8992	1.25144e-53	3.97769e-52	111.53
chr22:38223652	3.02354	-0.421768	22.8992	1.25162e-53	3.97824e-52	111.53
chr15:40941491	2.83354	-2.73494	22.8991	1.25186e-53	3.979e-52	111.53
chr16:4261768	2.89524	-0.153354	22.8991	1.25204e-53	3.97954e-52	111.529
chr1:19390843	-2.88976	-0.155244	-22.8991	1.25232e-53	3.98044e-52	111.529
chr11:46718372	-2.2011	0.113232	-22.8991	1.25237e-53	3.98057e-52	111.529
chr10:63207686	2.77805	0.434268	22.899	1.25241e-53	3.98067e-52	111.529
chr17:76480958	-3.51451	0.938476	-22.899	1.25255e-53	3.98109e-52	111.529
chr6:31764739	2.6989	0.203232	22.899	1.25263e-53	3.98134e-52	111.529
chr9:137079085	3.42341	0.256463	22.899	1.25268e-53	3.98148e-52	111.529
chr5:135490554	4.08098	-2.39793	22.8989	1.25344e-53	3.98387e-52	111.528
chr18:69815397	3.20512	-1.41634	22.8989	1.25346e-53	3.98393e-52	111.528
chr17:5770230	-3.03744	-0.905427	-22.8989	1.25373e-53	3.98476e-52	111.528
chr11:125257838	3.35305	-0.246646	22.8988	1.25395e-53	3.98543e-52	111.528
chr5:127898990	2.3828	1.33287	22.8988	1.25427e-53	3.98643e-52	111.528
chr9:134049514	-3.12305	2.52445	-22.8987	1.25481e-53	3.98815e-52	111.527
chr2:54460151	2.52366	2.19171	22.8987	1.25504e-53	3.98886e-52	111.527
chr12:107094817	2.42268	1.50744	22.8986	1.25525e-53	3.9895e-52	111.527
chr3:126621798	2.79134	2.04994	22.8984	1.25665e-53	3.99392e-52	111.526
chr21:45029961	2.62732	0.547561	22.8984	1.25692e-53	3.99477e-52	111.526
chr7:129164522	2.08232	2.06348	22.8984	1.25699e-53	3.99499e-52	111.525
chr5:177972702	3.09049	1.47341	22.8984	1.25713e-53	3.99541e-52	111.525
chr10:19818449	3.24634	-1.06073	22.8983	1.2576e-53	3.99686e-52	111.525
chr19:1371144	-2.26939	1.3236	-22.8983	1.25767e-53	3.9971e-52	111.525
chr19:29664173	4.04317	-0.967317	22.8982	1.25818e-53	3.99869e-52	111.525
chrX:48937268	-2.86963	-0.507622	-22.8982	1.25845e-53	3.99952e-52	111.524
chr10:19818448	3.3672	-1.21811	22.8981	1.25889e-53	4.00091e-52	111.524
chr12:48981883	-2.20915	-1.66872	-22.8981	1.25907e-53	4.00145e-52	111.524
chr3:193869628	4.4339	-1.66476	22.8981	1.25916e-53	4.00173e-52	111.524
chr5:1745420	2.15	0.121829	22.898	1.25942e-53	4.00252e-52	111.524
chr12:27748139	-2.65293	1.42341	-22.898	1.25943e-53	4.00255e-52	111.524
chr5:134554607	2.07744	0.280427	22.898	1.25973e-53	4.00347e-52	111.523
chr7:151081778	3.4628	-1.31994	22.8979	1.26012e-53	4.00471e-52	111.523
chr19:43362346	3.06512	2.03902	22.8979	1.26047e-53	4.00581e-52	111.523
chr2:8693201	3.80585	-1.38634	22.8979	1.26049e-53	4.00584e-52	111.523
chr9:80062964	2.2672	2.0097	22.8979	1.26051e-53	4.0059e-52	111.523
chr7:105678883	-3.6172	-0.803841	-22.8978	1.26105e-53	4.00759e-52	111.522
chr17:39114829	4.11768	-1.13177	22.8978	1.26109e-53	4.00771e-52	111.522
chr1:15337780	3.64622	-0.795305	22.8978	1.26133e-53	4.00845e-52	111.522
chr3:181699825	3.60256	-1.67689	22.8977	1.26171e-53	4.00964e-52	111.522
chr11:72684843	2.57585	1.42402	22.8977	1.26177e-53	4.0098e-52	111.522
chr6:87293689	3.35183	-1.26409	22.8977	1.26188e-53	4.01013e-52	111.522
chr6:151081836	2.88951	1.49695	22.8977	1.262e-53	4.01049e-52	111.521
chr19:45782335	2.89488	-1.90695	22.8977	1.26217e-53	4.01101e-52	111.521
chr8:104788870	-2.94512	0.488049	-22.8977	1.26219e-53	4.01105e-52	111.521
chr7:157292779	3.98963	-1.08335	22.8976	1.26272e-53	4.01271e-52	111.521
chr16:90011600	2.47683	0.746585	22.8975	1.26292e-53	4.01335e-52	111.521
chr3:123678418	3.64427	-1.67372	22.8975	1.26338e-53	4.01478e-52	111.52
chr1:15747684	3.16232	-0.815915	22.8975	1.26359e-53	4.01545e-52	111.52
chr2:42859939	-2.12817	-2.43518	-22.8974	1.2637e-53	4.01578e-52	111.52
chr4:173170438	2.51305	-1.72909	22.8974	1.26422e-53	4.0174e-52	111.52
chr1:44261299	-3.88573	1.75555	-22.8973	1.2646e-53	4.01858e-52	111.519
chr19:50546939	2.16744	-0.276037	22.8973	1.26474e-53	4.01901e-52	111.519
chr10:3636906	3.94927	-0.919268	22.8973	1.26486e-53	4.01937e-52	111.519
chr12:5221505	2.42183	2.27189	22.8973	1.26496e-53	4.0197e-52	111.519
chr6:110359083	2.5278	2.02671	22.8973	1.26501e-53	4.01982e-52	111.519
chr1:44417483	3.35037	-2.80384	22.8972	1.26508e-53	4.02004e-52	111.519
chr11:69250124	3.87244	-0.83878	22.8972	1.26533e-53	4.02079e-52	111.519
chr5:146377321	2.47854	0.966098	22.8972	1.26541e-53	4.02102e-52	111.519
chr11:315757	3.10012	-1.57677	22.8972	1.26541e-53	4.02102e-52	111.519
chr14:72742420	3.76634	-1.12976	22.8971	1.26606e-53	4.02306e-52	111.518
chr10:100509332	3.05195	-0.151341	22.897	1.26676e-53	4.02527e-52	111.518
chr10:95529049	3.21524	1.44738	22.897	1.26712e-53	4.02639e-52	111.517
chr17:27551843	4.12366	-1.14049	22.8969	1.26719e-53	4.0266e-52	111.517
chr7:564503	2.2622	1.47695	22.8969	1.26721e-53	4.02665e-52	111.517
chr2:203936690	-2.19207	-0.0598171	-22.8968	1.26835e-53	4.03025e-52	111.516
chr7:27214179	3.87354	-0.815671	22.8967	1.26907e-53	4.03253e-52	111.516
chr15:51110558	2.60622	1.53348	22.8966	1.26934e-53	4.03337e-52	111.516
chr16:88101913	-2.79463	-0.31561	-22.8966	1.26951e-53	4.03387e-52	111.516
chr14:29725329	2.73939	-1.09201	22.8966	1.26952e-53	4.03391e-52	111.516
chr10:129556887	4.2222	1.04963	22.8966	1.26961e-53	4.03415e-52	111.515
chr11:129148602	2.96244	1.1572	22.8965	1.27008e-53	4.03563e-52	111.515
chr10:21349874	3.54183	-0.883598	22.8965	1.27026e-53	4.03618e-52	111.515
chr6:81637084	2.61866	0.418598	22.8964	1.27074e-53	4.0377e-52	111.515
chr4:76307474	2.42683	-2.5411	22.8964	1.27081e-53	4.03791e-52	111.515
chr2:11865449	-3.26793	0.339451	-22.8964	1.27087e-53	4.03807e-52	111.514
chr6:100467833	-3.6589	-0.749207	-22.8964	1.27119e-53	4.03906e-52	111.514
chr5:1658881	3.31463	-1.3689	22.8964	1.2712e-53	4.03908e-52	111.514
chr17:82920036	2.15488	2.01939	22.8962	1.27212e-53	4.04199e-52	111.513
chr13:100542429	-4.23622	1.85433	-22.8962	1.27219e-53	4.04219e-52	111.513
chr8:41466600	3.14439	-0.0230488	22.8961	1.27286e-53	4.04429e-52	111.513
chr2:131395195	2.96329	-1.63335	22.8959	1.27437e-53	4.04909e-52	111.512
chr10:104318064	4.80963	-0.467988	22.8959	1.27466e-53	4.05e-52	111.511
chr1:220882377	4.36134	-1.03811	22.8958	1.27525e-53	4.05185e-52	111.511
chr22:23960261	3.07	0.0218293	22.8957	1.27584e-53	4.05371e-52	111.511
chr20:1567645	2.41683	-0.391098	22.8957	1.276e-53	4.05419e-52	111.51
chr1:52253546	2.67476	0.733232	22.8957	1.27636e-53	4.0553e-52	111.51
chr15:62770915	3.36598	-1.42628	22.8956	1.27659e-53	4.05602e-52	111.51
chr20:41396455	2.52659	-2.08756	22.8955	1.27709e-53	4.05761e-52	111.51
chr11:116501441	-2.59402	-1.35091	-22.8955	1.27718e-53	4.05787e-52	111.51
chr10:119413612	3.94463	-1.14012	22.8955	1.27733e-53	4.05832e-52	111.509
chr3:55647733	2.50707	-0.06	22.8955	1.27753e-53	4.05895e-52	111.509
chr10:102648578	-1.6628	0.232866	-22.8955	1.27757e-53	4.05904e-52	111.509
chr7:6154820	2.66695	1.61116	22.8955	1.27771e-53	4.05949e-52	111.509
chr6:90298235	2.47207	1.60957	22.8954	1.27782e-53	4.05982e-52	111.509
chr19:6333690	3.62061	-1.29079	22.8954	1.27815e-53	4.06083e-52	111.509
chr1:61006053	2.63427	0.300793	22.8954	1.27839e-53	4.06157e-52	111.509
chr3:134252312	3.43061	-1.40396	22.8953	1.27858e-53	4.06217e-52	111.508
chr11:33737129	3.99622	-1.23591	22.8953	1.27859e-53	4.06217e-52	111.508
chr14:52078324	3.18561	-1.39585	22.8953	1.27862e-53	4.06227e-52	111.508
chr1:225922269	-4.2339	1.5872	-22.8953	1.27892e-53	4.06319e-52	111.508
chr2:72136571	3.41366	0.392683	22.8953	1.27915e-53	4.06388e-52	111.508
chr11:2788238	2.83268	-1.25037	22.8953	1.27915e-53	4.06388e-52	111.508
chr17:81930003	2.15988	2.08018	22.8953	1.27916e-53	4.0639e-52	111.508
chr10:8059940	3.36402	-1.31372	22.8952	1.27926e-53	4.0642e-52	111.508
chr1:2323143	4.40976	-0.631951	22.8952	1.27951e-53	4.06498e-52	111.508
chr9:92974867	3.15305	-0.32628	22.8952	1.27993e-53	4.06628e-52	111.507
chr2:1621244	2.3311	1.52482	22.8951	1.28021e-53	4.06716e-52	111.507
chr6:33746925	3.6711	-2.14738	22.895	1.28095e-53	4.06948e-52	111.507
chr2:9145920	2.35451	1.6764	22.895	1.28127e-53	4.07048e-52	111.506
chr1:242209152	-3.42232	1.00604	-22.8949	1.28166e-53	4.07171e-52	111.506
chr22:19968758	2.14171	1.55439	22.8949	1.28185e-53	4.07231e-52	111.506
chr17:42687913	4.22159	-0.28811	22.8948	1.2821e-53	4.07306e-52	111.506
chr19:35861451	3.52366	-1.485	22.8948	1.28245e-53	4.07416e-52	111.505
chr21:45402381	2.41561	1.8311	22.8948	1.28254e-53	4.07442e-52	111.505
chr9:131039255	2.81805	0.525122	22.8947	1.28313e-53	4.07629e-52	111.505
chr16:88119395	2.32683	-2.44659	22.8947	1.2832e-53	4.0765e-52	111.505
chr22:23460506	2.64098	1.55256	22.8947	1.28323e-53	4.07656e-52	111.505
chr7:142343976	2.73671	0.966524	22.8946	1.28375e-53	4.0782e-52	111.504
chr10:124642314	-2.96659	2.00927	-22.8946	1.28418e-53	4.07956e-52	111.504
chr10:51301055	3.35402	-0.855061	22.8945	1.28426e-53	4.0798e-52	111.504
chr18:2636750	-3.7228	-1.06299	-22.8945	1.28432e-53	4.07994e-52	111.504
chr1:51569427	3.36439	-1.76	22.8945	1.28446e-53	4.08039e-52	111.504
chr14:22822276	3.73146	-0.963659	22.8945	1.28459e-53	4.08076e-52	111.504
chr2:200469629	2.63793	1.24262	22.8944	1.28523e-53	4.08278e-52	111.503
chr16:11550961	-3.99159	0.529451	-22.8944	1.28529e-53	4.08295e-52	111.503
chr11:2534370	2.70329	0.573841	22.8943	1.28629e-53	4.08613e-52	111.502
chr2:10493768	-3.03037	-1.12104	-22.8942	1.28709e-53	4.08864e-52	111.502
chr11:472821	2.24695	1.36201	22.8941	1.28721e-53	4.08901e-52	111.502
chr10:79336122	2.99841	-0.180671	22.8941	1.28757e-53	4.09014e-52	111.501
chr16:57831192	3.04622	1.7847	22.8941	1.28765e-53	4.09035e-52	111.501
chr9:121557792	-2.30939	-2.04823	-22.8941	1.28768e-53	4.09043e-52	111.501
chr8:144373383	1.95476	-0.0442073	22.894	1.28825e-53	4.09224e-52	111.501
chr7:151015700	3.55951	-0.617195	22.894	1.28853e-53	4.09312e-52	111.501
chr19:685248	3.47037	1.32591	22.8939	1.28854e-53	4.09313e-52	111.501
chr7:2477207	2.26159	2.26116	22.8939	1.28895e-53	4.0944e-52	111.5
chr3:184308963	2.26049	0.12939	22.8938	1.28997e-53	4.09762e-52	111.5
chr18:8701863	3.38829	-1.50512	22.8937	1.29013e-53	4.09811e-52	111.499
chr5:68248968	-3.36793	1.54226	-22.8936	1.29092e-53	4.10061e-52	111.499
chr9:132245348	3.34695	-1.38372	22.8936	1.29118e-53	4.1014e-52	111.499
chr11:108973356	2.81232	1.77433	22.8935	1.29175e-53	4.10322e-52	111.498
chr10:124384698	2.29085	1.51396	22.8934	1.29282e-53	4.10658e-52	111.497
chr11:85719138	3.63207	-1.97896	22.8933	1.29287e-53	4.10673e-52	111.497
chr1:55823450	2.55537	2.28134	22.8933	1.29333e-53	4.10818e-52	111.497
chr17:4497698	4.02366	-1.26915	22.8932	1.29411e-53	4.11062e-52	111.496
chr7:139752879	2.5578	1.42573	22.8932	1.29424e-53	4.11101e-52	111.496
chr4:39446719	3.88354	-1.48238	22.8931	1.29455e-53	4.112e-52	111.496
chr22:24685917	3.07634	-1.78354	22.8931	1.29476e-53	4.11263e-52	111.496
chr1:26856879	3.12378	0.788354	22.8931	1.29498e-53	4.1133e-52	111.496
chr6:35264258	-2.88866	-1.08604	-22.893	1.29507e-53	4.11357e-52	111.496
chr17:42685212	4.00354	-0.355549	22.893	1.2956e-53	4.11524e-52	111.495
chr3:127732533	2.67866	0.258232	22.893	1.29573e-53	4.11565e-52	111.495
chr6:56370055	3.01195	0.423293	22.8929	1.29581e-53	4.11587e-52	111.495
chr11:94769916	3.93476	-1.13226	22.8929	1.29591e-53	4.11616e-52	111.495
chr19:39172327	2.36146	0.987073	22.8929	1.29612e-53	4.11681e-52	111.495
chr17:17078464	3.86915	-1.08372	22.8929	1.29615e-53	4.1169e-52	111.495
chr12:111076933	3.13732	0.930122	22.8927	1.29749e-53	4.12113e-52	111.494
chr5:130652484	2.87293	-0.177195	22.8927	1.29753e-53	4.12126e-52	111.494
chr7:30920802	2.7261	1.71159	22.8927	1.29765e-53	4.12159e-52	111.494
chr2:152876526	2.32841	-0.641524	22.8927	1.2979e-53	4.12237e-52	111.493
chr1:2452034	2.91976	-2.12171	22.8926	1.298e-53	4.12267e-52	111.493
chr4:15778086	-2.3778	-1.37476	-22.8925	1.29873e-53	4.12497e-52	111.493
chr10:12606315	-3.54646	0.981159	-22.8925	1.29906e-53	4.126e-52	111.493
chrX:22090379	3.37659	0.788902	22.8925	1.29933e-53	4.12683e-52	111.492
chr13:113862409	3.75415	1.08768	22.8924	1.29946e-53	4.12724e-52	111.492
chr18:75204073	2.81854	0.476951	22.8924	1.2997e-53	4.12798e-52	111.492
chr15:78000295	-2.20927	-1.5672	-22.8924	1.29992e-53	4.12866e-52	111.492
chr5:159096928	3.64573	-1.72872	22.8923	1.30049e-53	4.13045e-52	111.491
chr10:110353617	2.99634	-2.04061	22.8922	1.3011e-53	4.13238e-52	111.491
chr10:124691971	-2.72341	1.44341	-22.8922	1.30153e-53	4.13373e-52	111.491
chr1:67953512	2.3739	0.913659	22.892	1.30294e-53	4.13818e-52	111.49
chr9:2623627	2.9439	-2.21939	22.892	1.30298e-53	4.1383e-52	111.49
chr2:11159444	3.61512	-0.471585	22.8919	1.30315e-53	4.1388e-52	111.489
chr19:949047	2.62854	1.64183	22.8917	1.30455e-53	4.14325e-52	111.488
chr19:14085762	3.89817	-1.55555	22.8917	1.30478e-53	4.14394e-52	111.488
chr14:97458454	3.17854	0.195366	22.8917	1.30478e-53	4.14394e-52	111.488
chr11:118659866	2.4139	-2.21817	22.8917	1.30495e-53	4.14446e-52	111.488
chr9:128423806	2.66976	1.3611	22.8917	1.30513e-53	4.14499e-52	111.488
chr21:42672397	-4.00256	0.265915	-22.8916	1.30533e-53	4.14563e-52	111.488
chr8:29849948	3.83878	-0.00792683	22.8916	1.30553e-53	4.14622e-52	111.488
chr17:81052379	3.3572	-0.460549	22.8916	1.30563e-53	4.14653e-52	111.487
chr20:9217413	2.25512	2.23415	22.8915	1.30639e-53	4.14892e-52	111.487
chr1:21874958	-3.87866	1.93396	-22.8915	1.30657e-53	4.1495e-52	111.487
chr11:1942753	3.02646	1.01323	22.8914	1.30721e-53	4.1515e-52	111.486
chr9:133529528	2.48207	1.14677	22.8914	1.30733e-53	4.15187e-52	111.486
chr11:1906321	-3.38134	0.24628	-22.8913	1.3075e-53	4.15238e-52	111.486
chr19:14070619	2.90683	2.26768	22.8913	1.30763e-53	4.15278e-52	111.486
chr10:106610023	2.2389	1.63982	22.8913	1.30782e-53	4.15336e-52	111.486
chr5:61967327	2.33829	1.08024	22.8912	1.30828e-53	4.15481e-52	111.485
chr1:210361890	3.35805	-0.863293	22.8912	1.30832e-53	4.15491e-52	111.485
chr14:92264462	-3.18707	0.860732	-22.8912	1.30846e-53	4.15533e-52	111.485
chr4:27101330	3.01988	-0.949817	22.8912	1.30856e-53	4.15564e-52	111.485
chr7:47453804	4.22707	-2.31378	22.8912	1.30871e-53	4.15609e-52	111.485
chr18:5710388	2.28854	0.421098	22.8912	1.30873e-53	4.15614e-52	111.485
chr9:135238890	2.21805	0.442927	22.8911	1.30922e-53	4.15766e-52	111.485
chr3:141558183	3.05427	-1.48226	22.8911	1.30946e-53	4.1584e-52	111.485
chr11:979280	2.53695	0.639695	22.891	1.3098e-53	4.15947e-52	111.484
chr16:87837930	3.5978	1.83915	22.891	1.30992e-53	4.15983e-52	111.484
chr4:152614541	2.82671	1.21177	22.8909	1.31041e-53	4.16138e-52	111.484
chr3:8848322	2.625	1.4153	22.8909	1.31087e-53	4.16282e-52	111.483
chr22:29202884	-2.49841	-1.70884	-22.8909	1.31093e-53	4.16298e-52	111.483
chr1:11458892	-3.08159	0.0338415	-22.8908	1.31124e-53	4.16395e-52	111.483
chr2:170120105	-4.13622	1.57738	-22.8908	1.3113e-53	4.16413e-52	111.483
chr10:132518996	3.39378	-1.91787	22.8908	1.31163e-53	4.16515e-52	111.483
chr14:33777796	3.17732	0.107439	22.8907	1.31211e-53	4.16667e-52	111.483
chr3:189722355	3.3028	-0.0643293	22.8907	1.31216e-53	4.1668e-52	111.482
chr2:46493649	3.94207	-1.49884	22.8907	1.31218e-53	4.16683e-52	111.482
chr4:80253685	2.43207	1.17701	22.8906	1.31286e-53	4.16898e-52	111.482
chr8:22118896	2.52232	-1.82543	22.8906	1.31288e-53	4.16903e-52	111.482
chr1:240654131	3.57329	0.9825	22.8906	1.31298e-53	4.16933e-52	111.482
chr12:131855802	2.9572	-0.0375	22.8906	1.31304e-53	4.16949e-52	111.482
chrX:123799048	2.65573	1.03372	22.8905	1.31338e-53	4.17057e-52	111.482
chr9:124501644	2.1711	1.87799	22.8905	1.31348e-53	4.17086e-52	111.481
chr6:81749092	4.21232	-2.04506	22.8905	1.31359e-53	4.17118e-52	111.481
chr2:218866067	3.45707	-0.661829	22.8904	1.31404e-53	4.17259e-52	111.481
chr6:155130005	2.8878	1.21366	22.8904	1.31427e-53	4.17331e-52	111.481
chr10:43203703	2.99549	-0.438354	22.8904	1.3147e-53	4.17465e-52	111.481
chr22:20526376	2.60841	1.04921	22.8903	1.31535e-53	4.17669e-52	111.48
chr2:220034404	3.39463	-1.74183	22.8902	1.31549e-53	4.17713e-52	111.48
chr7:117729079	-3.28	0.186951	-22.8902	1.3155e-53	4.17715e-52	111.48
chr3:14821284	2.72829	1.74415	22.8902	1.31567e-53	4.17766e-52	111.48
chr3:37954069	3.38537	-1.40829	22.8902	1.31586e-53	4.17825e-52	111.48
chr10:690456	2.02963	-0.189939	22.8902	1.31589e-53	4.17831e-52	111.48
chr10:75043913	2.79098	-2.14329	22.8902	1.31608e-53	4.17891e-52	111.479
chr16:1374488	2.5111	1.35835	22.8901	1.31663e-53	4.18063e-52	111.479
chrX:19625829	2.84573	-0.0690854	22.8899	1.31765e-53	4.18384e-52	111.478
chr20:63659288	2.36829	0.00231707	22.8899	1.31806e-53	4.18513e-52	111.478
chr7:1564771	3.4278	-1.70232	22.8898	1.31859e-53	4.18678e-52	111.478
chr8:38429898	2.5072	-1.42226	22.8898	1.3187e-53	4.18711e-52	111.478
chr14:90455529	3.94232	-1.11201	22.8898	1.31878e-53	4.18737e-52	111.477
chr5:135490524	2.90927	-3.14232	22.8898	1.31909e-53	4.18833e-52	111.477
chr22:21937706	2.78951	1.46256	22.8897	1.31965e-53	4.19008e-52	111.477
chr17:28467884	-3.07549	1.68543	-22.8897	1.31979e-53	4.1905e-52	111.477
chr2:7034470	2.56232	1.16348	22.8896	1.31985e-53	4.19068e-52	111.477
chr9:134724738	2.9189	-0.435549	22.8896	1.32008e-53	4.1914e-52	111.476
chr2:68134727	2.69415	1.52329	22.8895	1.32089e-53	4.19396e-52	111.476
chr8:94875917	-2.7628	1.22591	-22.8894	1.32174e-53	4.19663e-52	111.475
chr1:231336486	2.23524	-1.25409	22.8893	1.32235e-53	4.19853e-52	111.475
chr10:43609019	3.60354	1.15457	22.8893	1.32241e-53	4.19872e-52	111.475
chr13:114109739	3.5522	-0.527683	22.8893	1.32242e-53	4.19873e-52	111.475
chr11:69744693	2.7722	-2.6528	22.8892	1.32288e-53	4.20016e-52	111.474
chr7:2159447	3.09634	0.896707	22.8892	1.32335e-53	4.20165e-52	111.474
chrX:47446522	3.15476	0.93628	22.8892	1.32336e-53	4.20165e-52	111.474
chr1:112850503	4.19476	-1.55445	22.8892	1.32351e-53	4.20211e-52	111.474
chr17:10292074	2.56646	1.52335	22.8891	1.32368e-53	4.20262e-52	111.474
chr5:35136692	4.12134	-1.56872	22.8891	1.3239e-53	4.2033e-52	111.474
chr21:45304927	-3.26061	1.13848	-22.8891	1.3239e-53	4.20331e-52	111.474
chr12:11653682	-3.51146	1.05098	-22.8891	1.32392e-53	4.20333e-52	111.474
chr3:125166615	-3.53902	2.45756	-22.8891	1.32406e-53	4.20377e-52	111.473
chr1:233020172	-2.86902	1.16561	-22.889	1.32434e-53	4.20463e-52	111.473
chr12:47821615	2.47793	2.3425	22.889	1.32473e-53	4.20585e-52	111.473
chr17:15384781	3.51439	-0.822927	22.8889	1.32513e-53	4.20711e-52	111.473
chr17:6455308	2.59646	-1.81116	22.8889	1.32543e-53	4.20803e-52	111.472
chr5:96727121	2.855	1.29165	22.8889	1.32551e-53	4.20826e-52	111.472
chr2:190379758	2.44854	0.735	22.8889	1.32568e-53	4.2088e-52	111.472
chr7:151082267	2.53622	2.25957	22.8888	1.32594e-53	4.2096e-52	111.472
chr1:112717006	2.72244	-0.181463	22.8888	1.32611e-53	4.21013e-52	111.472
chr16:89529439	3.3672	1.30848	22.8888	1.32612e-53	4.21013e-52	111.472
chr12:16347021	-2.68768	0.782012	-22.8887	1.32678e-53	4.21221e-52	111.471
chr12:104461722	-3.19585	0.932561	-22.8887	1.32715e-53	4.21337e-52	111.471
chr9:133873501	4.20305	-1.66482	22.8886	1.32729e-53	4.21378e-52	111.471
chr16:89562139	3.19451	-0.82311	22.8886	1.32751e-53	4.21448e-52	111.471
chr10:3069551	2.88866	-0.21628	22.8885	1.32871e-53	4.21826e-52	111.47
chr7:28989038	2.76439	0.801341	22.8884	1.3288e-53	4.21852e-52	111.47
chr6:10420616	2.84963	-3.0164	22.8884	1.32913e-53	4.21956e-52	111.47
chr17:76139961	2.83622	-1.76787	22.8884	1.32923e-53	4.21986e-52	111.47
chr2:86563721	2.39524	-0.419695	22.8884	1.3293e-53	4.22004e-52	111.47
chr17:81955400	3.96805	-0.786951	22.8884	1.32931e-53	4.22007e-52	111.469
chr19:41926215	3.24146	-0.789024	22.8884	1.3294e-53	4.22032e-52	111.469
chr2:190679166	3.32927	1.9678	22.8883	1.32976e-53	4.22145e-52	111.469
chr12:123944698	-2.92488	2.3611	-22.8883	1.32993e-53	4.22198e-52	111.469
chr4:1727508	-3.14232	-1.74335	-22.8883	1.33007e-53	4.22241e-52	111.469
chr11:86498212	2.70451	1.87982	22.8882	1.33049e-53	4.2237e-52	111.469
chr6:104789825	3.68817	-1.19433	22.8881	1.33167e-53	4.22745e-52	111.468
chr15:90916945	2.64598	0.628354	22.888	1.3322e-53	4.22912e-52	111.467
chr17:2975809	3.53159	-0.275915	22.8879	1.33266e-53	4.23055e-52	111.467
chr5:61685909	3.94963	1.40579	22.8879	1.33267e-53	4.23056e-52	111.467
chr21:37365160	-2.33037	-1.62079	-22.8879	1.3327e-53	4.23062e-52	111.467
chr3:71536807	2.41988	0.69872	22.8879	1.33287e-53	4.23117e-52	111.467
chr1:1552200	2.42134	-0.815305	22.8878	1.33354e-53	4.23325e-52	111.466
chr1:59375678	3.94598	-1.12799	22.8878	1.33362e-53	4.23351e-52	111.466
chr19:3464292	3.62256	-0.845183	22.8878	1.33366e-53	4.2336e-52	111.466
chr3:183548503	4.13866	-1.53311	22.8878	1.33368e-53	4.23365e-52	111.466
chr12:116319154	-3.60915	1.04848	-22.8877	1.33393e-53	4.23442e-52	111.466
chr7:5786554	2.37122	1.0511	22.8877	1.33443e-53	4.23599e-52	111.466
chrX:150201469	2.25695	1.81628	22.8877	1.33467e-53	4.23672e-52	111.465
chr16:398496	2.22561	0.879024	22.8876	1.335e-53	4.23777e-52	111.465
chr7:117666928	3.60732	1.38171	22.8876	1.33517e-53	4.23829e-52	111.465
chr11:67668267	-2.58171	-0.251585	-22.8875	1.33596e-53	4.24079e-52	111.464
chr22:42696602	2.71939	2.08104	22.8875	1.33599e-53	4.24084e-52	111.464
chr3:52077625	4.19659	-0.810244	22.8874	1.33661e-53	4.24278e-52	111.464
chr8:11853373	4.15634	-1.4639	22.8874	1.33685e-53	4.24354e-52	111.464
chr12:52346983	-2.62927	-0.0552439	-22.8873	1.33692e-53	4.24374e-52	111.464
chr1:116167773	2.97829	-1.57317	22.8873	1.33734e-53	4.24507e-52	111.463
chr22:46770427	2.27268	0.882805	22.8873	1.33761e-53	4.24589e-52	111.463
chr7:74006229	3.46378	-0.882622	22.8872	1.33777e-53	4.24639e-52	111.463
chr5:180592111	2.18207	-0.158963	22.8871	1.33899e-53	4.25023e-52	111.462
chr1:40923011	4.10402	-0.67872	22.887	1.3395e-53	4.25184e-52	111.462
chr4:48726007	2.71427	0.666402	22.8869	1.33999e-53	4.25337e-52	111.461
chrX:40169919	2.28939	-1.88372	22.8868	1.34097e-53	4.25645e-52	111.461
chr14:68469855	3.02561	0.696341	22.8867	1.34146e-53	4.25801e-52	111.46
chr3:134350326	2.4839	1.9722	22.8867	1.34153e-53	4.25819e-52	111.46
chr9:120538650	3.16049	0.197439	22.8867	1.34156e-53	4.25827e-52	111.46
chr20:43384892	2.49415	0.831098	22.8867	1.34158e-53	4.25831e-52	111.46
chr12:49541071	2.35695	2.23165	22.8867	1.34165e-53	4.25851e-52	111.46
chr16:2481847	2.54841	1.76152	22.8867	1.34195e-53	4.25945e-52	111.46
chr12:117048311	2.80671	-2.29774	22.8866	1.34285e-53	4.26229e-52	111.459
chr11:95641597	-3.40085	1.1914	-22.8866	1.34286e-53	4.26231e-52	111.459
chr5:172189735	2.66049	0.392439	22.8865	1.34351e-53	4.26434e-52	111.459
chr17:334290	3.67268	-0.988902	22.8865	1.34352e-53	4.26435e-52	111.459
chr14:102940307	3.8972	-1.16018	22.8864	1.34409e-53	4.26616e-52	111.458
chr6:157633025	2.48268	-0.00097561	22.8863	1.34447e-53	4.26734e-52	111.458
chr3:47002677	4.72476	-0.265549	22.8863	1.34459e-53	4.26769e-52	111.458
chr2:219460551	3.96134	-1.0297	22.8863	1.345e-53	4.26899e-52	111.458
chr16:88744674	2.98902	-0.834268	22.8862	1.34529e-53	4.26987e-52	111.458
chr6:15244290	2.24927	-0.703171	22.8862	1.34535e-53	4.27006e-52	111.457
chr5:179167086	-3.05317	-1.19317	-22.8862	1.34553e-53	4.27059e-52	111.457
chr1:1303292	4.71634	-0.444146	22.8862	1.34569e-53	4.27108e-52	111.457
chr13:112702853	-2.35244	0.106463	-22.8862	1.34579e-53	4.27138e-52	111.457
chr15:29033108	1.90707	0.373293	22.8861	1.34599e-53	4.272e-52	111.457
chr17:19905717	-2.57451	2.01774	-22.8861	1.34635e-53	4.27314e-52	111.457
chr8:116325019	3.68366	-0.61061	22.8861	1.34646e-53	4.27347e-52	111.457
chr5:132387143	3.4639	-0.843537	22.886	1.34684e-53	4.27465e-52	111.456
chr16:81495410	-3.07927	-0.814024	-22.8859	1.34763e-53	4.27714e-52	111.456
chr17:78174660	-2.95244	-1.28098	-22.8858	1.34846e-53	4.27975e-52	111.455
chr6:89971186	3.86951	-0.872927	22.8858	1.34882e-53	4.28088e-52	111.455
chr22:19723822	3.72232	-3.02457	22.8857	1.34919e-53	4.28204e-52	111.455
chr2:46315259	3.77293	-1.83037	22.8856	1.34966e-53	4.28349e-52	111.454
chr4:185141876	1.98902	2.055	22.8856	1.35001e-53	4.2846e-52	111.454
chr1:64917570	3.12293	0.087439	22.8856	1.35002e-53	4.2846e-52	111.454
chr6:3422050	3.11146	-1.68402	22.8855	1.35103e-53	4.2878e-52	111.453
chr6:75282838	3.03561	-1.39744	22.8854	1.35126e-53	4.2885e-52	111.453
chr19:14085856	4.0778	-1.30341	22.8854	1.3513e-53	4.28861e-52	111.453
chr15:40281597	3.8672	-0.296037	22.8854	1.35163e-53	4.28963e-52	111.453
chr1:24285569	-3.59305	2.18543	-22.8853	1.35208e-53	4.29104e-52	111.453
chr17:82096364	2.36	1.79049	22.8853	1.35217e-53	4.29131e-52	111.452
chr6:32096720	-2.40268	-2.79963	-22.8853	1.3524e-53	4.29201e-52	111.452
chr17:76137567	3.93354	-0.605671	22.8852	1.35294e-53	4.29373e-52	111.452
chr16:85357363	2.27598	1.93994	22.8851	1.35368e-53	4.29605e-52	111.451
chr11:19714945	3.94415	-1.71293	22.8851	1.35377e-53	4.29629e-52	111.451
chr12:132583901	4.24866	-0.492866	22.8851	1.35377e-53	4.29629e-52	111.451
chr3:97823261	3.29805	-1.20207	22.8851	1.35402e-53	4.29705e-52	111.451
chr1:33334244	-2.98549	0.742012	-22.8851	1.35419e-53	4.29757e-52	111.451
chr1:15444732	2.18598	1.22421	22.885	1.35444e-53	4.29834e-52	111.451
chr1:12528570	-3.95927	0.726463	-22.885	1.35452e-53	4.29859e-52	111.451
chr12:12099314	3.65329	-0.348598	22.885	1.35469e-53	4.29912e-52	111.451
chr6:132758848	2.55329	1.40616	22.8849	1.35519e-53	4.30068e-52	111.45
chr6:11383096	2.25	2.26634	22.8848	1.35591e-53	4.30294e-52	111.45
chr19:2494142	3.875	-1.15091	22.8848	1.356e-53	4.30321e-52	111.45
chr5:95647818	2.58427	0.12372	22.8848	1.35634e-53	4.30427e-52	111.449
chr6:111957788	3.53634	-0.741341	22.8847	1.35663e-53	4.30516e-52	111.449
chr14:34369496	-3.09963	-1.38555	-22.8847	1.35697e-53	4.30624e-52	111.449
chr3:23129368	3.31024	-0.342439	22.8845	1.35808e-53	4.30974e-52	111.448
chr14:105327312	2.97256	0.353232	22.8845	1.35816e-53	4.30996e-52	111.448
chr5:61625197	3.51915	-1.70701	22.8845	1.35837e-53	4.31061e-52	111.448
chr16:88744585	3.02	-0.899268	22.8845	1.35851e-53	4.31103e-52	111.448
chr12:67066212	2.23098	1.99659	22.8845	1.35856e-53	4.31116e-52	111.448
chr6:34155454	2.7022	0.300488	22.8845	1.35864e-53	4.31142e-52	111.448
chr21:34074805	3.65341	-1.02622	22.8844	1.35888e-53	4.31216e-52	111.447
chr4:10659445	-3.1211	0.345915	-22.8843	1.35989e-53	4.31532e-52	111.447
chr9:124813279	2.65439	1.37	22.8842	1.36033e-53	4.31673e-52	111.446
chr7:150820766	2.90756	-0.16	22.8842	1.36056e-53	4.31742e-52	111.446
chr15:39592585	2.39988	2.19945	22.8842	1.3609e-53	4.3185e-52	111.446
chr17:82500643	2.24841	1.25311	22.8842	1.36094e-53	4.31858e-52	111.446
chr14:35335920	3.28768	0.631768	22.8841	1.36103e-53	4.31884e-52	111.446
chr20:34302386	2.74671	-0.63189	22.8841	1.36106e-53	4.31894e-52	111.446
chr10:91745083	3.32146	-1.02378	22.884	1.36179e-53	4.32122e-52	111.445
chr17:49972607	3.04854	-1.81902	22.884	1.36188e-53	4.32148e-52	111.445
chr1:59553010	2.54049	1.43951	22.884	1.36233e-53	4.3229e-52	111.445
chr16:23303198	2.40085	-0.800549	22.884	1.36251e-53	4.32344e-52	111.445
chr17:78160026	-2.80793	0.401524	-22.8839	1.36306e-53	4.32516e-52	111.444
chr3:194572516	3.53317	-1.11171	22.8839	1.36313e-53	4.32537e-52	111.444
chr10:43395423	2.76244	-1.2589	22.8839	1.36314e-53	4.32541e-52	111.444
chr9:129415083	2.98073	-0.631829	22.8839	1.3632e-53	4.32555e-52	111.444
chr1:31701914	2.9378	0.550976	22.8838	1.36331e-53	4.32588e-52	111.444
chr3:5092473	-2.4778	1.72732	-22.8838	1.36383e-53	4.32753e-52	111.444
chr6:12288322	3.90476	-0.791768	22.8837	1.36407e-53	4.32827e-52	111.444
chr21:45830572	3.03915	0.711037	22.8837	1.36473e-53	4.33034e-52	111.443
chr3:58062974	2.16854	2.46207	22.8837	1.36474e-53	4.33035e-52	111.443
chr17:38868103	2.12171	-2.57049	22.8836	1.36551e-53	4.33277e-52	111.443
chr7:135651073	4.55939	-0.989939	22.8835	1.36603e-53	4.33442e-52	111.442
chr5:176534740	-2.20744	2.1114	-22.8834	1.36644e-53	4.33568e-52	111.442
chr22:38303407	2.36573	2.37689	22.8834	1.36697e-53	4.33735e-52	111.442
chr1:94795649	-3.80317	1.17183	-22.8833	1.36713e-53	4.33784e-52	111.441
chr13:25152607	2.33622	1.10579	22.8833	1.36717e-53	4.33794e-52	111.441
chr14:68494512	2.70098	1.33049	22.8833	1.3674e-53	4.33864e-52	111.441
chr11:120123299	3.395	-1.27091	22.8833	1.36761e-53	4.33929e-52	111.441
chr2:160388069	2.63915	0.298232	22.8833	1.36784e-53	4.34e-52	111.441
chr16:5058662	3.2678	-1.1328	22.8832	1.36796e-53	4.34036e-52	111.441
chr17:57466026	-2.09	-1.37976	-22.8831	1.36886e-53	4.34321e-52	111.44
chr4:951715	2.26537	-0.233415	22.8831	1.36907e-53	4.34386e-52	111.44
chr7:158869079	3.58415	-1.73817	22.883	1.36969e-53	4.34581e-52	111.44
chr16:87834910	3.35329	0.721768	22.883	1.36971e-53	4.34584e-52	111.44
chr14:24339272	1.9189	-0.105671	22.883	1.36979e-53	4.34608e-52	111.439
chr9:116466389	2.41366	0.783049	22.883	1.36996e-53	4.34659e-52	111.439
chr7:78023117	2.3589	0.931524	22.883	1.37014e-53	4.34716e-52	111.439
chr11:68980911	1.88122	1.96817	22.8829	1.37051e-53	4.3483e-52	111.439
chr1:25140758	-2.56671	0.994451	-22.8829	1.37084e-53	4.34933e-52	111.439
chr11:32103774	-2.77	1.79402	-22.8829	1.37086e-53	4.34936e-52	111.439
chr12:66108049	2.50378	2.00079	22.8828	1.37109e-53	4.3501e-52	111.439
chr2:152016699	2.12976	2.59951	22.8828	1.37131e-53	4.35076e-52	111.438
chr7:151809046	3.21695	-0.999451	22.8828	1.37143e-53	4.35112e-52	111.438
chr2:64907316	-2.90232	0.217378	-22.8828	1.37155e-53	4.35148e-52	111.438
chr10:103451087	2.32268	-2.47341	22.8827	1.37173e-53	4.35205e-52	111.438
chr8:22588693	3.30171	0.151341	22.8827	1.37196e-53	4.35275e-52	111.438
chr4:3483586	3.09841	-1.92762	22.8827	1.37215e-53	4.35332e-52	111.438
chr7:1210621	-3.03927	-0.774024	-22.8827	1.37228e-53	4.35371e-52	111.438
chr15:65361816	-2.51463	0.572317	-22.8826	1.37294e-53	4.3558e-52	111.437
chr8:117864106	2.41476	1.04811	22.8826	1.37321e-53	4.35663e-52	111.437
chr17:13751313	2.41268	-2.47122	22.8825	1.3734e-53	4.3572e-52	111.437
chr1:220896435	3.83451	-1.00945	22.8825	1.37363e-53	4.35792e-52	111.437
chr16:89106906	2.51768	2.03994	22.8824	1.37402e-53	4.35914e-52	111.436
chr1:45306374	3.3411	-0.624085	22.8823	1.37487e-53	4.36181e-52	111.436
chr17:20102751	3.2278	0.654634	22.8823	1.37492e-53	4.36197e-52	111.436
chr1:61005930	2.56524	1.13628	22.8823	1.37502e-53	4.36225e-52	111.436
chr12:68420755	3.22366	-0.149512	22.8821	1.37666e-53	4.36744e-52	111.434
chr12:131893925	2.39951	-2.26012	22.8821	1.3767e-53	4.36753e-52	111.434
chr17:63989344	2.28439	0.741707	22.882	1.37713e-53	4.36889e-52	111.434
chr2:233352371	2.2261	2.23098	22.882	1.37716e-53	4.36896e-52	111.434
chr9:114348927	3.60805	-1.13841	22.882	1.37732e-53	4.36946e-52	111.434
chr1:227944276	3.8311	-0.10128	22.882	1.37755e-53	4.37018e-52	111.434
chr11:63761641	2.36512	1.64146	22.882	1.37765e-53	4.37045e-52	111.434
chr10:120950209	4.67085	-2.02909	22.882	1.37765e-53	4.37045e-52	111.434
chr17:81577439	-3.35585	0.248659	-22.8818	1.37909e-53	4.375e-52	111.433
chr5:1555723	-2.88463	1.05195	-22.8818	1.37912e-53	4.37506e-52	111.433
chr1:227429817	4.40683	-1.36768	22.8818	1.37933e-53	4.3757e-52	111.433
chr6:113565073	3.44988	-2.37909	22.8817	1.37938e-53	4.37585e-52	111.433
chr8:143047725	3.35244	-0.348659	22.8816	1.38022e-53	4.37849e-52	111.432
chr3:32819157	3.45634	-1.3561	22.8816	1.38026e-53	4.37861e-52	111.432
chr3:128492011	-3.10744	-2.10896	-22.8816	1.38031e-53	4.37873e-52	111.432
chr6:100458696	-2.6728	-2.34567	-22.8816	1.38033e-53	4.37879e-52	111.432
chr6:100458249	-2.98073	-2.01171	-22.8815	1.38101e-53	4.38093e-52	111.431
chr15:59276568	4.20915	-0.490183	22.8815	1.38127e-53	4.38172e-52	111.431
chr11:73359735	2.72622	1.56384	22.8815	1.38128e-53	4.38175e-52	111.431
chr1:2503712	3.1772	-0.71311	22.8815	1.3816e-53	4.38272e-52	111.431
chr1:245353579	2.90427	-1.40299	22.8814	1.38183e-53	4.38345e-52	111.431
chr17:40014595	2.25695	0.448598	22.8814	1.38187e-53	4.38355e-52	111.431
chr5:120852422	3.05573	-0.817988	22.8814	1.38233e-53	4.38499e-52	111.43
chr3:96267137	2.78707	0.830366	22.8813	1.38252e-53	4.38556e-52	111.43
chr16:66266746	-2.6722	-1.58805	-22.8813	1.38255e-53	4.38565e-52	111.43
chr16:14247620	2.52561	2.05512	22.8813	1.38263e-53	4.38587e-52	111.43
chr2:40220420	2.96232	1.22348	22.8813	1.38263e-53	4.38587e-52	111.43
chr10:96384611	3.43049	-1.29976	22.8812	1.38339e-53	4.38825e-52	111.43
chr11:79228425	-2.24329	2.37006	-22.8811	1.38436e-53	4.39129e-52	111.429
chr20:50690962	2.88756	-1.53061	22.881	1.38481e-53	4.39271e-52	111.429
chr2:67666638	2.85866	-0.520305	22.881	1.38514e-53	4.39374e-52	111.428
chr1:187871083	-3.52012	1.85909	-22.8809	1.38585e-53	4.39599e-52	111.428
chr8:41647370	2.61915	-0.982988	22.8809	1.38629e-53	4.39736e-52	111.428
chr19:18657892	3.65451	-1.3175	22.8807	1.38717e-53	4.40011e-52	111.427
chr7:117427702	2.70683	1.91098	22.8807	1.38738e-53	4.40077e-52	111.427
chr2:70108909	3.85963	-1.26482	22.8807	1.38756e-53	4.40132e-52	111.427
chr5:77850440	2.76524	1.05506	22.8806	1.38792e-53	4.40242e-52	111.426
chr6:8137720	2.59537	-1.60817	22.8805	1.38879e-53	4.40517e-52	111.426
chr16:87611912	2.22524	1.76091	22.8804	1.39005e-53	4.40914e-52	111.425
chr16:1531127	3.64073	-1.17146	22.8804	1.39005e-53	4.40914e-52	111.425
chr2:27206067	2.54256	1.09579	22.8803	1.39054e-53	4.41067e-52	111.424
chr5:1834481	-3.23622	1.73494	-22.8802	1.39122e-53	4.4128e-52	111.424
chr16:85177709	2.88354	1.01909	22.8802	1.39133e-53	4.41313e-52	111.424
chr14:92450118	3.35793	0.414817	22.8801	1.39192e-53	4.41499e-52	111.423
chr8:41647691	2.14476	1.41177	22.8801	1.39234e-53	4.41628e-52	111.423
chr2:180984597	1.9261	0.459268	22.88	1.39268e-53	4.41734e-52	111.423
chr8:12688786	3.90866	-1.1386	22.88	1.39317e-53	4.41888e-52	111.423
chr3:9947204	4.26451	-1.26067	22.8798	1.39463e-53	4.42351e-52	111.422
chr3:122100758	3.14134	-0.717378	22.8797	1.39496e-53	4.42452e-52	111.421
chr17:596390	3.71366	-1.33	22.8797	1.39548e-53	4.42617e-52	111.421
chr7:130363469	4.11512	-0.949512	22.8796	1.39585e-53	4.42732e-52	111.421
chr10:30058688	2.33354	-2.65091	22.8796	1.39604e-53	4.4279e-52	111.42
chr10:11898573	4.00317	-1.07598	22.8796	1.39618e-53	4.42832e-52	111.42
chr4:48654493	2.37171	-0.132805	22.8796	1.39623e-53	4.42845e-52	111.42
chr9:127873340	2.51902	1.95951	22.8795	1.3965e-53	4.42929e-52	111.42
chr22:36462591	3.35817	-1.74738	22.8795	1.39672e-53	4.42997e-52	111.42
chr2:126655187	3.98085	-0.855671	22.8794	1.39726e-53	4.43167e-52	111.42
chr3:192899697	3.09805	1.72024	22.8793	1.3983e-53	4.43495e-52	111.419
chr3:196988760	2.46	2.35939	22.8793	1.39833e-53	4.43502e-52	111.419
chr12:114697112	-2.85037	-1.87774	-22.8793	1.39866e-53	4.43604e-52	111.419
chr2:47033220	4.015	-1.1197	22.8792	1.3988e-53	4.43646e-52	111.419
chr9:98833290	2.90305	1.3753	22.8792	1.39915e-53	4.43754e-52	111.418
chr21:42652622	3.03951	-1.95061	22.8791	1.39968e-53	4.4392e-52	111.418
chr14:100708904	4.08085	-1.39384	22.8791	1.40017e-53	4.44076e-52	111.418
chr9:136995571	2.56756	-2.19085	22.8791	1.40028e-53	4.44107e-52	111.417
chr1:245345039	2.70256	1.17104	22.879	1.40055e-53	4.44192e-52	111.417
chr2:127401329	4.25756	-1.56366	22.879	1.40107e-53	4.44353e-52	111.417
chr9:110127466	3.8889	-2.04335	22.8789	1.4015e-53	4.44489e-52	111.417
chr22:37679675	2.28927	1.90305	22.8789	1.40158e-53	4.44512e-52	111.417
chr5:54985484	2.62317	-2.96439	22.8789	1.40181e-53	4.44582e-52	111.416
chr4:98559106	2.74476	0.0911585	22.8787	1.40291e-53	4.4493e-52	111.416
chr4:82753448	4.14134	-1.01116	22.8787	1.40309e-53	4.44985e-52	111.415
chr17:79834200	2.69744	1.92799	22.8787	1.40328e-53	4.45044e-52	111.415
chr17:62764379	2.75878	1.78256	22.8787	1.40329e-53	4.45044e-52	111.415
chr8:143047722	2.52232	0.942378	22.8787	1.40334e-53	4.45059e-52	111.415
chr2:10042086	2.46512	2.05756	22.8786	1.40347e-53	4.45096e-52	111.415
chr2:10304931	2.23439	0.664146	22.8786	1.40362e-53	4.45142e-52	111.415
chr6:11778761	-2.85939	1.49628	-22.8786	1.40405e-53	4.45275e-52	111.415
chr2:85394971	2.75439	1.71622	22.8786	1.40408e-53	4.45284e-52	111.415
chr15:62392478	2.51451	-1.81738	22.8785	1.40431e-53	4.45354e-52	111.415
chr14:61078150	3.81805	-0.944146	22.8785	1.40432e-53	4.45356e-52	111.415
chr17:78268465	3.65732	-0.681951	22.8785	1.40479e-53	4.45504e-52	111.414
chr8:23049894	3.23256	0.825915	22.8785	1.40492e-53	4.45543e-52	111.414
chr1:107389962	2.57049	0.725	22.8784	1.40504e-53	4.45578e-52	111.414
chr11:94767902	2.61354	-2.28274	22.8784	1.40527e-53	4.45648e-52	111.414
chr3:24019297	-2.96573	2.14738	-22.8783	1.40595e-53	4.45863e-52	111.413
chr3:135905632	2.02146	0.487805	22.8783	1.40603e-53	4.45885e-52	111.413
chr1:16938934	3.73317	-0.69378	22.8782	1.40681e-53	4.4613e-52	111.413
chr7:1081985	3.98159	-0.0522561	22.8782	1.40681e-53	4.4613e-52	111.413
chr2:219460386	2.88488	0.804146	22.8782	1.4071e-53	4.46221e-52	111.413
chr2:29650702	3.7389	-1.28494	22.8782	1.40738e-53	4.46306e-52	111.412
chr1:16938931	3.68134	0.823963	22.8781	1.40815e-53	4.46549e-52	111.412
chr3:48470467	3.02683	-1.35866	22.878	1.40841e-53	4.4663e-52	111.412
chr5:175116101	3.34134	-1.39421	22.878	1.40854e-53	4.46668e-52	111.412
chr3:58066035	2.46683	0.178293	22.878	1.40866e-53	4.46703e-52	111.412
chr6:168706451	2.74561	1.15622	22.8779	1.40898e-53	4.46803e-52	111.411
chr1:11650423	-2.66902	-2.03512	-22.8779	1.40946e-53	4.46955e-52	111.411
chr20:50455946	-3.89037	0.531402	-22.8779	1.40966e-53	4.47015e-52	111.411
chr1:51334824	4.00683	-0.955976	22.8778	1.40976e-53	4.47046e-52	111.411
chr12:109622242	-2.96293	-1.6372	-22.8778	1.40984e-53	4.47068e-52	111.411
chr9:127527992	2.86012	1.48189	22.8778	1.41006e-53	4.47137e-52	111.411
chr1:117173891	2.68768	1.55177	22.8778	1.41045e-53	4.47257e-52	111.41
chr1:218930987	-3.1361	1.40293	-22.8778	1.41048e-53	4.47264e-52	111.41
chr19:948452	2.71463	1.835	22.8778	1.41053e-53	4.47278e-52	111.41
chr1:27351160	4.20329	-1.46421	22.8777	1.41092e-53	4.47399e-52	111.41
chr16:57796532	2.22122	1.0128	22.8777	1.41112e-53	4.47463e-52	111.41
chr15:31435024	-2.60305	-1.8003	-22.8777	1.41124e-53	4.47498e-52	111.41
chr1:86703758	-2.22878	-2.69756	-22.8775	1.41257e-53	4.47917e-52	111.409
chr19:48760543	-2.52878	0.688659	-22.8775	1.41281e-53	4.47991e-52	111.409
chr6:133435543	-2.69988	0.590305	-22.8775	1.41285e-53	4.48003e-52	111.409
chr2:15799693	3.21354	-0.519695	22.8775	1.41286e-53	4.48004e-52	111.409
chr15:98669481	3.42037	-1.01238	22.8774	1.4133e-53	4.48141e-52	111.408
chr4:182807325	2.98049	1.33415	22.8774	1.41343e-53	4.48179e-52	111.408
chr19:45444788	2.52854	-1.23939	22.8774	1.41345e-53	4.48183e-52	111.408
chr17:50596863	2.55268	-0.183293	22.8774	1.41345e-53	4.48183e-52	111.408
chr11:57552474	3.27683	1.28951	22.8774	1.41361e-53	4.48231e-52	111.408
chr11:9760178	3.5311	-0.260061	22.8772	1.41493e-53	4.48647e-52	111.407
chr1:73899408	2.84341	-1.9922	22.8772	1.41509e-53	4.48696e-52	111.407
chr19:7575656	2.59256	-1.34835	22.8771	1.4156e-53	4.48856e-52	111.407
chr1:2555726	-3.80012	-1.33518	-22.8771	1.41561e-53	4.48858e-52	111.407
chr7:102273935	4.91195	0.0914634	22.877	1.41628e-53	4.49067e-52	111.406
chr1:11384047	-3.05524	0.245793	-22.877	1.41664e-53	4.49179e-52	111.406
chr11:63838376	2.7489	-2.84567	22.877	1.41673e-53	4.49205e-52	111.406
chr3:149887130	2.52817	1.39372	22.8769	1.41686e-53	4.49244e-52	111.406
chr9:92608025	-2.94244	1.30829	-22.8769	1.4172e-53	4.49349e-52	111.405
chr19:10352813	4.08012	0.349939	22.8769	1.41721e-53	4.49354e-52	111.405
chr3:23751515	3.5811	-0.725427	22.8769	1.4176e-53	4.49475e-52	111.405
chr5:179196034	2.79268	-0.015	22.8768	1.41787e-53	4.49556e-52	111.405
chr3:15333278	2.24512	1.2489	22.8768	1.41807e-53	4.4962e-52	111.405
chr12:6093208	3.90171	-1.29841	22.8768	1.41814e-53	4.4964e-52	111.405
chr3:184659867	3.06573	-1.62701	22.8767	1.41882e-53	4.49852e-52	111.404
chr7:75650802	-2.32695	-1.31787	-22.8767	1.41885e-53	4.49859e-52	111.404
chr9:134331197	-3.58183	1.95982	-22.8767	1.41901e-53	4.49909e-52	111.404
chr5:1322126	2.11671	2.02799	22.8766	1.41983e-53	4.50167e-52	111.404
chr1:160086285	2.2061	0.836951	22.8766	1.41999e-53	4.50217e-52	111.403
chr6:33433817	3.74817	-1.31506	22.8765	1.42077e-53	4.50461e-52	111.403
chr17:47850005	3.77915	-1.06311	22.8764	1.42108e-53	4.50555e-52	111.403
chr2:19351034	3.70829	-1.27341	22.8764	1.42108e-53	4.50556e-52	111.403
chr11:70524678	2.61537	-1.66768	22.8763	1.42163e-53	4.50726e-52	111.402
chr20:62644185	2.74561	1.51902	22.8763	1.42163e-53	4.50726e-52	111.402
chr8:143951441	2.77268	-2.775	22.8762	1.42252e-53	4.51006e-52	111.402
chr3:39900901	2.43061	0.0327439	22.8762	1.4228e-53	4.51091e-52	111.402
chr1:209219928	3.19159	0.914451	22.8762	1.42298e-53	4.51147e-52	111.401
chr9:133127905	3.88159	-1.17567	22.8762	1.42308e-53	4.51176e-52	111.401
chr13:112756904	2.9361	1.72354	22.8761	1.42328e-53	4.51239e-52	111.401
chr11:129143454	4.07256	-1.24909	22.8761	1.42331e-53	4.51246e-52	111.401
chr6:15244272	2.47463	1.32451	22.8761	1.4238e-53	4.51399e-52	111.401
chr21:45430878	3.06354	-1.84909	22.876	1.42411e-53	4.51493e-52	111.401
chr16:30429323	-2.13841	-2.2836	-22.8759	1.42481e-53	4.51716e-52	111.4
chr18:30177159	3.50732	-0.751098	22.8758	1.42592e-53	4.52066e-52	111.399
chr8:142515420	2.89402	-0.377744	22.8758	1.42602e-53	4.52095e-52	111.399
chr10:13770339	3.33768	0.172622	22.8757	1.4266e-53	4.52277e-52	111.399
chr6:111709014	2.81793	2.34189	22.8757	1.42673e-53	4.52315e-52	111.399
chr5:175452339	-2.89622	0.81811	-22.8757	1.42683e-53	4.52345e-52	111.399
chr6:41653583	3.81524	-0.979573	22.8755	1.42801e-53	4.52716e-52	111.398
chr3:151895584	3.60512	-1.19195	22.8755	1.42803e-53	4.52722e-52	111.398
chr12:109627954	2.14829	0.432927	22.8755	1.42807e-53	4.52731e-52	111.398
chr21:31509875	3.40902	-1.91122	22.8755	1.42875e-53	4.52944e-52	111.397
chr5:142327319	2.72366	-0.747439	22.8754	1.42904e-53	4.53036e-52	111.397
chr19:13874773	2.91488	-0.218537	22.8754	1.42909e-53	4.5305e-52	111.397
chr18:77094494	2.56171	1.83488	22.8753	1.42964e-53	4.53221e-52	111.397
chr16:65566	2.10866	0.263598	22.8753	1.42984e-53	4.53283e-52	111.397
chr5:37952741	2.38293	2.38012	22.8752	1.43051e-53	4.53494e-52	111.396
chr5:96844611	2.96476	-1.68226	22.8752	1.43093e-53	4.53625e-52	111.396
chr3:181695176	3.17537	-1.14878	22.8752	1.43114e-53	4.53687e-52	111.396
chr17:3960882	-3.92598	1.32372	-22.8751	1.43139e-53	4.53765e-52	111.395
chr11:34973260	2.65439	2.28439	22.875	1.43246e-53	4.54103e-52	111.395
chr17:77571636	-3.47183	-1.30762	-22.875	1.43257e-53	4.54134e-52	111.395
chr16:29211026	2.23463	1.18927	22.8749	1.4329e-53	4.54238e-52	111.394
chr17:42685281	4.03329	-0.475915	22.8749	1.4333e-53	4.54362e-52	111.394
chr1:204493062	2.65293	-0.33	22.8747	1.4344e-53	4.54711e-52	111.393
chr18:24113351	3.0122	-0.750976	22.8745	1.43611e-53	4.55249e-52	111.392
chr17:2983041	3.38098	-1.87476	22.8745	1.4363e-53	4.55308e-52	111.392
chr2:144559893	3.3961	-0.392195	22.8745	1.43664e-53	4.55411e-52	111.392
chr21:45032521	-3.35232	0.377622	-22.8745	1.43664e-53	4.55411e-52	111.392
chr16:56931389	3.14232	-0.225305	22.8745	1.43673e-53	4.55436e-52	111.392
chr19:18762210	-4.11159	1.62213	-22.8744	1.43693e-53	4.55498e-52	111.392
chr15:41496207	3.84646	-0.469329	22.8744	1.43695e-53	4.55503e-52	111.392
chr16:75263525	3.10585	-0.515122	22.8744	1.43699e-53	4.55515e-52	111.392
chr10:107915525	2.805	-0.91128	22.8744	1.43708e-53	4.55539e-52	111.392
chr7:102440335	3.72512	-1.52098	22.8744	1.43751e-53	4.55675e-52	111.391
chr16:14304288	4.26854	-1.00683	22.8744	1.43754e-53	4.55683e-52	111.391
chr17:80761441	3.28695	-1.63482	22.8743	1.43837e-53	4.55943e-52	111.391
chr3:197458266	4.45488	-0.499878	22.8742	1.43889e-53	4.56105e-52	111.39
chr9:136995536	2.71476	-2.11006	22.8742	1.43903e-53	4.56148e-52	111.39
chr19:41904306	-3.19634	2.35073	-22.8742	1.43916e-53	4.56186e-52	111.39
chr19:58518735	2.27927	-2.92085	22.8741	1.4394e-53	4.5626e-52	111.39
chr6:64714302	3.03939	0.542378	22.874	1.44041e-53	4.56579e-52	111.389
chr20:58597555	3.14951	-0.662439	22.874	1.44052e-53	4.56612e-52	111.389
chr2:9103978	3.91793	-1.23616	22.874	1.44062e-53	4.56643e-52	111.389
chr2:28683325	3.9461	-1.35354	22.874	1.44073e-53	4.56676e-52	111.389
chr10:76310244	3.53073	1.26073	22.8739	1.44089e-53	4.56722e-52	111.389
chr17:9002471	3.2839	-1.62951	22.8739	1.44147e-53	4.56906e-52	111.388
chr11:125167512	3.70524	-0.640793	22.8739	1.4415e-53	4.56913e-52	111.388
chr1:62318465	2.81366	-2.63512	22.8738	1.44202e-53	4.57075e-52	111.388
chr16:69328407	-2.62622	1.1447	-22.8738	1.44236e-53	4.5718e-52	111.388
chr4:36281562	3.63646	-0.530915	22.8737	1.44306e-53	4.57401e-52	111.387
chr1:245285538	2.96122	-0.977073	22.8736	1.4438e-53	4.57632e-52	111.387
chr8:125174426	-4.00927	1.54256	-22.8735	1.44408e-53	4.57718e-52	111.387
chr8:62983117	1.99524	1.62384	22.8735	1.44452e-53	4.57856e-52	111.386
chr10:75209784	2.42134	-2.18226	22.8735	1.44471e-53	4.57916e-52	111.386
chr5:135239440	2.58902	2.23463	22.8735	1.44475e-53	4.57927e-52	111.386
chr2:120771981	2.41463	2.04451	22.8734	1.44498e-53	4.57995e-52	111.386
chr2:217995217	2.76329	1.42811	22.8734	1.44508e-53	4.58025e-52	111.386
chr12:114687207	-3.0161	-1.69329	-22.8734	1.44529e-53	4.58091e-52	111.386
chr11:77470515	-3.79354	1.22494	-22.8733	1.44576e-53	4.58238e-52	111.385
chr11:35140340	-3.95183	0.339085	-22.8733	1.44584e-53	4.5826e-52	111.385
chr5:107455114	3.63439	-1.67829	22.8733	1.44637e-53	4.58427e-52	111.385
chr15:57427011	2.12354	2.20616	22.8732	1.44663e-53	4.58508e-52	111.385
chr1:243926977	3.72037	-1.19226	22.8732	1.44673e-53	4.58538e-52	111.385
chr15:86915798	3.04817	0.0660366	22.8732	1.44692e-53	4.58595e-52	111.385
chr6:75223501	2.69988	0.23628	22.8732	1.4471e-53	4.58648e-52	111.385
chr16:4371484	3.37244	-1.8878	22.8731	1.44803e-53	4.58942e-52	111.384
chr16:78260071	2.54561	1.04988	22.873	1.44817e-53	4.58986e-52	111.384
chr1:67635479	-3.50305	-0.507378	-22.873	1.4482e-53	4.58993e-52	111.384
chr11:111872032	2.13951	0.468293	22.873	1.44836e-53	4.5904e-52	111.384
chr6:32816320	4.28622	-0.912134	22.8729	1.44905e-53	4.59257e-52	111.383
chr11:66069544	2.3372	-2.2064	22.8729	1.44947e-53	4.5939e-52	111.383
chr4:24794886	2.44012	1.69982	22.8728	1.44985e-53	4.59508e-52	111.383
chr19:18719733	3.44476	0.0635976	22.8728	1.45013e-53	4.59594e-52	111.382
chr11:125063917	2.905	-1.81848	22.8726	1.45144e-53	4.60005e-52	111.382
chr4:141131821	-2.37829	-0.239878	-22.8726	1.45167e-53	4.60076e-52	111.381
chr16:56972579	3.54317	-1.82537	22.8726	1.45169e-53	4.60082e-52	111.381
chr19:52277018	3.17012	0.849451	22.8726	1.45207e-53	4.602e-52	111.381
chr16:30760702	-2.06549	1.36433	-22.8725	1.45224e-53	4.60252e-52	111.381
chr6:150253254	3.29122	-0.188171	22.8725	1.45285e-53	4.60442e-52	111.381
chr11:62133451	2.59146	2.04817	22.8724	1.4533e-53	4.60583e-52	111.38
chrX:152641784	2.75451	-0.801402	22.8724	1.45331e-53	4.60584e-52	111.38
chr12:132586841	2.4289	1.50994	22.8724	1.45343e-53	4.6062e-52	111.38
chr1:10639464	2.92902	-0.21939	22.8723	1.45402e-53	4.60804e-52	111.38
chr12:114691279	-2.23537	1.35354	-22.8723	1.45408e-53	4.60823e-52	111.38
chr17:82152863	4.11549	-1.02726	22.8723	1.45423e-53	4.60867e-52	111.38
chr22:50698797	2.07024	-0.360732	22.8723	1.45435e-53	4.60902e-52	111.38
chr5:32445406	3.88317	-0.977073	22.8722	1.45461e-53	4.60982e-52	111.379
chr17:44210725	-2.43329	-1.41872	-22.8722	1.4549e-53	4.61074e-52	111.379
chr1:31756736	2.25012	1.96799	22.8722	1.45495e-53	4.61089e-52	111.379
chr4:8228743	-2.69171	-2.12451	-22.8722	1.45501e-53	4.61103e-52	111.379
chr1:57485918	2.51024	-0.977805	22.8721	1.45615e-53	4.61463e-52	111.378
chr10:110006104	3.50354	-2.00409	22.872	1.45646e-53	4.61559e-52	111.378
chr14:61602284	3.74256	-1.40713	22.8719	1.45714e-53	4.61772e-52	111.378
chr6:56772390	3.27732	1.66866	22.8719	1.45736e-53	4.6184e-52	111.378
chr9:88077467	3.73415	-0.464024	22.8719	1.45761e-53	4.61916e-52	111.377
chr9:126502235	2.93817	1.87323	22.8719	1.45773e-53	4.61953e-52	111.377
chr16:67260996	2.59427	-0.848232	22.8718	1.45788e-53	4.61999e-52	111.377
chr7:6154674	3.16512	1.96585	22.8717	1.45869e-53	4.62255e-52	111.377
chr18:35513510	3.76793	-1.11518	22.8717	1.45876e-53	4.62272e-52	111.377
chr10:113062474	2.34463	2.11037	22.8717	1.45884e-53	4.62298e-52	111.376
chr18:77152007	3.2539	0.994146	22.8717	1.45885e-53	4.62299e-52	111.376
chr9:91883818	3.38037	1.92677	22.8717	1.45906e-53	4.62363e-52	111.376
chr2:3060219	3.66524	1.16091	22.8717	1.45909e-53	4.62369e-52	111.376
chr2:42867360	-3.66366	0.912195	-22.8716	1.4597e-53	4.62561e-52	111.376
chr20:15976676	3.60598	-1.34226	22.8716	1.46021e-53	4.6272e-52	111.376
chr1:2433636	2.58012	1.3886	22.8715	1.46047e-53	4.62802e-52	111.375
chr1:11384009	-3.03841	-1.1325	-22.8715	1.46077e-53	4.62894e-52	111.375
chr15:94248850	-3.40256	0.428476	-22.8714	1.46135e-53	4.63075e-52	111.375
chr5:112650089	-3.56012	0.715549	-22.8714	1.46143e-53	4.63098e-52	111.375
chr6:26331067	2.97707	-2.16768	22.8714	1.46167e-53	4.63173e-52	111.375
chr19:1231170	3.60476	-0.130183	22.8712	1.4634e-53	4.63719e-52	111.373
chr22:44737503	2.80841	1.45982	22.8712	1.46342e-53	4.63723e-52	111.373
chr16:1536126	2.55549	0.348476	22.8711	1.46355e-53	4.63761e-52	111.373
chr7:47572328	4.09561	-1.13024	22.8711	1.46389e-53	4.63867e-52	111.373
chr6:100457107	-2.93573	-1.16165	-22.8711	1.46403e-53	4.63908e-52	111.373
chr2:120349105	-2.48598	-1.01543	-22.8711	1.46404e-53	4.63911e-52	111.373
chr17:75723806	2.86415	0.752317	22.871	1.46494e-53	4.64195e-52	111.372
chr16:57628231	3.14805	-2.67744	22.871	1.46502e-53	4.64216e-52	111.372
chr5:103346353	3.2161	-0.952195	22.8709	1.46517e-53	4.64263e-52	111.372
chr14:99242334	-3.49073	1.32488	-22.8709	1.4655e-53	4.64366e-52	111.372
chr2:170974191	2.66659	-0.715	22.8708	1.46652e-53	4.64687e-52	111.371
chr12:123152000	2.20793	0.724207	22.8707	1.46693e-53	4.64814e-52	111.371
chr1:31588668	3.48732	-0.470244	22.8707	1.46694e-53	4.64814e-52	111.371
chr12:131564289	2.85244	-1.34159	22.8707	1.46696e-53	4.64818e-52	111.371
chr1:155062058	2.77598	0.839695	22.8707	1.46707e-53	4.64851e-52	111.371
chr14:102940291	3.81317	-0.437317	22.8706	1.46766e-53	4.65036e-52	111.37
chr13:97275976	2.01854	2.28463	22.8706	1.468e-53	4.65141e-52	111.37
chr1:43319053	2.55293	1.21671	22.8704	1.4693e-53	4.65554e-52	111.369
chr1:61005931	2.64378	1.2625	22.8704	1.46948e-53	4.65606e-52	111.369
chr22:41217570	-4.23756	0.241098	-22.8704	1.4696e-53	4.65642e-52	111.369
chr8:23567732	3.8222	-1.34939	22.8704	1.46981e-53	4.65707e-52	111.369
chr17:64231536	2.8872	1.6347	22.8704	1.46985e-53	4.65718e-52	111.369
chr2:62475351	-3.64049	1.22866	-22.8704	1.46992e-53	4.65739e-52	111.369
chr1:162631279	2.80354	-0.509573	22.8703	1.47011e-53	4.65798e-52	111.369
chr5:1673337	2.63988	-1.14543	22.8703	1.47021e-53	4.65825e-52	111.369
chr2:47039322	-3.73366	0.0658537	-22.8703	1.47086e-53	4.66028e-52	111.368
chr17:847607	-3.6161	1.23305	-22.8702	1.47091e-53	4.66042e-52	111.368
chr2:23235467	2.57305	1.56018	22.8702	1.47098e-53	4.66064e-52	111.368
chr2:102432456	2.91707	-0.135366	22.8702	1.47099e-53	4.66064e-52	111.368
chr17:73348343	2.15634	1.7811	22.8702	1.47131e-53	4.66163e-52	111.368
chr12:54027748	-2.83524	1.71835	-22.8701	1.4717e-53	4.66286e-52	111.368
chr8:48420358	2.5928	1.84543	22.8701	1.47183e-53	4.66325e-52	111.368
chr9:127905981	-4.12927	2.07671	-22.8701	1.47196e-53	4.66363e-52	111.368
chr18:24552488	4.16902	0.899268	22.8701	1.47206e-53	4.66394e-52	111.367
chr7:878088	2.6439	-2.39171	22.8701	1.47232e-53	4.66474e-52	111.367
chr17:1492553	3.0528	-0.724573	22.87	1.47262e-53	4.66567e-52	111.367
chr11:32432953	2.48439	-2.09829	22.87	1.47281e-53	4.66624e-52	111.367
chr1:218874657	-3.44915	0.0471341	-22.8699	1.47337e-53	4.66799e-52	111.367
chr8:29512934	3.39427	1.08713	22.8699	1.47376e-53	4.66921e-52	111.366
chr16:85168505	2.5161	-0.860976	22.8699	1.47412e-53	4.67032e-52	111.366
chr1:61589230	2.56695	-0.200549	22.8698	1.4742e-53	4.67055e-52	111.366
chr7:73536165	3.51988	1.31433	22.8698	1.47425e-53	4.67069e-52	111.366
chr11:117096915	3.03695	-0.325061	22.8698	1.47443e-53	4.67124e-52	111.366
chr13:32475871	3.51598	-0.949207	22.8697	1.47579e-53	4.67552e-52	111.365
chr3:138457272	2.26659	0.0104878	22.8696	1.47644e-53	4.67758e-52	111.364
chr2:219182537	-3.17573	1.16238	-22.8696	1.47648e-53	4.67767e-52	111.364
chr3:113536089	2.6611	0.705305	22.8696	1.47652e-53	4.67778e-52	111.364
chr2:240780502	2.43573	-0.471524	22.8695	1.47684e-53	4.67877e-52	111.364
chr2:46073096	2.63427	0.094939	22.8694	1.47809e-53	4.68271e-52	111.363
chr11:69868230	-2.24293	1.15122	-22.8694	1.47813e-53	4.68281e-52	111.363
chr11:68043624	3.70817	-1.5786	22.8694	1.47818e-53	4.68295e-52	111.363
chr7:1323516	-2.78463	-1.02537	-22.8693	1.47899e-53	4.68549e-52	111.363
chr10:97715121	3.81	-1.69634	22.8692	1.47922e-53	4.6862e-52	111.363
chr9:23898430	3.01768	0.0264024	22.8692	1.47957e-53	4.68728e-52	111.362
chr15:66039752	3.02854	-1.53317	22.8692	1.47964e-53	4.68751e-52	111.362
chr1:1422492	2.57232	-0.250061	22.8691	1.48016e-53	4.68914e-52	111.362
chr12:124249300	-3.19256	0.945061	-22.8691	1.48066e-53	4.69069e-52	111.362
chr8:22368174	2.66317	-2.36951	22.869	1.48084e-53	4.69122e-52	111.362
chr17:76137981	4.215	-0.304329	22.869	1.48106e-53	4.6919e-52	111.361
chr14:101073022	3.96671	0.184207	22.869	1.48108e-53	4.69194e-52	111.361
chr16:8567569	2.24622	0.702378	22.8689	1.48164e-53	4.69371e-52	111.361
chr22:43040006	3.6978	-1.1889	22.8689	1.48234e-53	4.69589e-52	111.361
chr16:12531904	2.51854	-0.598415	22.8689	1.48237e-53	4.69598e-52	111.36
chr17:43942421	3.35354	0.150915	22.8689	1.48241e-53	4.69609e-52	111.36
chr10:6163182	2.52634	-2.58756	22.8688	1.48248e-53	4.69628e-52	111.36
chr16:67156595	2.01232	-0.200061	22.8688	1.48318e-53	4.69847e-52	111.36
chr17:73263356	-2.11659	0.779878	-22.8687	1.48365e-53	4.69993e-52	111.36
chr1:10450029	-2.26866	2.34994	-22.8686	1.48414e-53	4.70149e-52	111.359
chr3:128491750	-3.32073	-1.40829	-22.8686	1.48425e-53	4.7018e-52	111.359
chr3:136818021	3.28256	1.45409	22.8685	1.48511e-53	4.70452e-52	111.359
chr8:26608761	3.50122	-1.30683	22.8685	1.48518e-53	4.70471e-52	111.359
chr8:143212403	2.60573	-0.0714024	22.8685	1.48536e-53	4.70524e-52	111.358
chr17:65228926	-3.51976	0.352317	-22.8684	1.48597e-53	4.70715e-52	111.358
chr15:70252470	-3.81707	1.06878	-22.8684	1.48649e-53	4.7088e-52	111.358
chr6:41691920	2.92134	2.13177	22.8683	1.4866e-53	4.70911e-52	111.358
chr11:74172187	3.01451	-2.35823	22.8682	1.48759e-53	4.71224e-52	111.357
chr4:26086555	4.36963	1.27201	22.8682	1.48779e-53	4.71285e-52	111.357
chr11:93821751	3.09354	-0.989695	22.8682	1.48817e-53	4.71402e-52	111.357
chr11:61763132	2.71244	-1.1172	22.8681	1.48846e-53	4.71491e-52	111.356
chr9:115289829	2.57073	1.99061	22.868	1.48946e-53	4.71807e-52	111.356
chr19:3674965	2.42402	1.8125	22.868	1.48973e-53	4.7189e-52	111.356
chr7:1123866	2.56049	-1.21793	22.8679	1.48997e-53	4.71965e-52	111.355
chr11:93743611	3.57293	1.32561	22.8679	1.48998e-53	4.71967e-52	111.355
chr20:3802050	3.61744	0.247988	22.8679	1.49006e-53	4.71988e-52	111.355
chr1:218262504	2.50866	-0.622256	22.8679	1.49019e-53	4.72027e-52	111.355
chr17:62706613	2.46098	1.82573	22.8679	1.49024e-53	4.7204e-52	111.355
chr5:150278857	2.13354	1.07616	22.8679	1.49028e-53	4.72052e-52	111.355
chr17:81685217	3.18634	0.517561	22.8679	1.49036e-53	4.72075e-52	111.355
chr8:26385698	2.19622	-2.87848	22.8679	1.49066e-53	4.72166e-52	111.355
chr18:21979255	3.35634	0.652927	22.8678	1.4909e-53	4.72243e-52	111.355
chr17:7854745	3.55524	0.0144512	22.8678	1.49107e-53	4.72293e-52	111.355
chr5:158314021	2.18585	1.46378	22.8677	1.49178e-53	4.72516e-52	111.354
chr6:10405072	2.63207	-1.90591	22.8677	1.49211e-53	4.72619e-52	111.354
chr17:40105734	2.27707	1.15683	22.8677	1.49239e-53	4.72705e-52	111.354
chr17:61479959	2.55061	0.797988	22.8676	1.49245e-53	4.72721e-52	111.354
chr1:228429243	3.3922	-1.19646	22.8676	1.49278e-53	4.72825e-52	111.353
chr16:84873023	2.5111	2.03543	22.8676	1.49315e-53	4.72939e-52	111.353
chr1:58234456	2.28183	1.94128	22.8676	1.49317e-53	4.72943e-52	111.353
chr14:74942242	3.66159	0.127378	22.8675	1.49333e-53	4.72993e-52	111.353
chr1:43957751	-3.30768	1.00482	-22.8675	1.4939e-53	4.73172e-52	111.353
chr18:5488972	3.6678	-1.4772	22.8674	1.49457e-53	4.73382e-52	111.352
chr10:114633173	3.95317	-1.6378	22.8673	1.49499e-53	4.7351e-52	111.352
chr2:110120858	3.06354	-0.739329	22.8672	1.49586e-53	4.73783e-52	111.351
chr12:115338967	3.35598	0.850549	22.8672	1.49589e-53	4.73793e-52	111.351
chr14:34131375	3.68061	-1.11018	22.8671	1.49666e-53	4.74034e-52	111.351
chr19:15828471	3.14634	-1.46878	22.8671	1.49728e-53	4.74228e-52	111.35
chr17:81112659	3.0622	1.05	22.8669	1.49855e-53	4.74628e-52	111.35
chrX:153944129	2.98841	0.547866	22.8669	1.49868e-53	4.74666e-52	111.35
chr3:124334381	2.01976	1.08488	22.8669	1.49907e-53	4.74789e-52	111.349
chr7:26863066	-3.51573	0.554085	-22.8668	1.49913e-53	4.74805e-52	111.349
chr17:27532355	3.30317	-2.58561	22.8668	1.4992e-53	4.74826e-52	111.349
chr19:10881766	2.84585	1.20402	22.8668	1.4993e-53	4.74854e-52	111.349
chr8:101128664	3.08829	1.58659	22.8668	1.49984e-53	4.75025e-52	111.349
chr2:205683255	3.08415	-0.529756	22.8668	1.49986e-53	4.75028e-52	111.349
chr11:102324613	2.27927	2.12463	22.8667	1.50044e-53	4.75208e-52	111.348
chr5:132709697	2.33561	1.2261	22.8666	1.50111e-53	4.7542e-52	111.348
chr17:81330710	4.01451	-1.06421	22.8665	1.50181e-53	4.75639e-52	111.347
chr11:128729136	-2.23732	0.421829	-22.8665	1.50198e-53	4.75689e-52	111.347
chr7:148263115	2.61329	-1.59872	22.8665	1.50209e-53	4.75723e-52	111.347
chr21:42222317	3.17	1.16085	22.8664	1.50249e-53	4.75849e-52	111.347
chr19:6743664	2.31573	1.5125	22.8664	1.50269e-53	4.75908e-52	111.347
chr6:25341160	3.9772	-0.909817	22.8664	1.50284e-53	4.75953e-52	111.347
chr14:103858464	2.64902	1.04732	22.8664	1.5029e-53	4.75971e-52	111.347
chr9:2571281	3.67537	-1.585	22.8663	1.50365e-53	4.76207e-52	111.346
chr7:123637547	3.81878	-0.93561	22.8663	1.50392e-53	4.76291e-52	111.346
chr10:69457309	3.21329	1.56738	22.8662	1.50416e-53	4.76364e-52	111.346
chr15:94856661	3.26854	0.466829	22.8662	1.50429e-53	4.76402e-52	111.346
chr2:222860011	3.42098	-2.01463	22.8661	1.50508e-53	4.7665e-52	111.345
chr22:49825242	2.85183	1.48933	22.8661	1.5053e-53	4.76719e-52	111.345
chr21:34830957	-3.4389	0.994573	-22.866	1.50626e-53	4.7702e-52	111.344
chr8:11067123	2.98793	-1.77982	22.8659	1.50697e-53	4.77241e-52	111.344
chr19:5037130	3.9022	-1.15317	22.8658	1.50782e-53	4.77509e-52	111.343
chr8:118281361	2.24195	2.4772	22.8658	1.50799e-53	4.7756e-52	111.343
chr18:23159665	3.17841	-0.796646	22.8657	1.50837e-53	4.7768e-52	111.343
chr1:225478060	-3.79366	-1.03524	-22.8657	1.50915e-53	4.77926e-52	111.343
chr1:235093204	2.7478	0.0986585	22.8656	1.5094e-53	4.78e-52	111.342
chr6:10310168	-2.47244	-0.264512	-22.8656	1.5099e-53	4.78159e-52	111.342
chr7:149764616	3.87134	-0.937134	22.8655	1.5105e-53	4.78346e-52	111.342
chr6:1620738	3.45988	-0.564207	22.8655	1.51051e-53	4.78346e-52	111.342
chr6:41408656	3.55732	-0.165854	22.8655	1.51059e-53	4.78368e-52	111.342
chr7:74045353	2.57963	0.292744	22.8655	1.51079e-53	4.7843e-52	111.341
chr1:178544737	3.77659	-1.3289	22.8655	1.5108e-53	4.78433e-52	111.341
chr2:240890239	2.64256	1.7453	22.8653	1.51175e-53	4.7873e-52	111.341
chr21:31662457	-3.36976	1.80768	-22.8653	1.51195e-53	4.78791e-52	111.341
chr2:234978645	-3.83317	-0.511951	-22.8653	1.51204e-53	4.78818e-52	111.341
chr8:69178525	3.17671	0.0387195	22.8653	1.51208e-53	4.7883e-52	111.341
chr7:153191080	2.18744	0.761646	22.8653	1.51247e-53	4.78949e-52	111.34
chr17:2883745	3.84268	-1.45244	22.8652	1.5128e-53	4.79051e-52	111.34
chr16:49608195	-2.90732	-1.36683	-22.8652	1.5133e-53	4.79207e-52	111.34
chr16:57704776	3.2561	-0.383293	22.8651	1.51375e-53	4.79349e-52	111.34
chr7:73537230	2.5472	1.85726	22.8651	1.51387e-53	4.79384e-52	111.339
chr11:2133605	2.43463	0.398171	22.865	1.51469e-53	4.79642e-52	111.339
chr22:45923894	2.92512	0.934024	22.8648	1.51601e-53	4.80057e-52	111.338
chr7:101094591	3.55073	-1.25927	22.8648	1.51612e-53	4.8009e-52	111.338
chr17:55723119	2.75171	-2.08268	22.8648	1.51615e-53	4.80098e-52	111.338
chr15:72376853	3.97756	-1.70598	22.8648	1.51627e-53	4.80134e-52	111.338
chr3:30895064	2.71146	-1.71817	22.8648	1.51666e-53	4.80253e-52	111.338
chr2:232988129	3.30341	-0.603049	22.8647	1.51677e-53	4.80288e-52	111.338
chr15:60574092	2.38744	1.62579	22.8647	1.51696e-53	4.80347e-52	111.337
chr10:75399554	3.6039	-2.15476	22.8647	1.51724e-53	4.80431e-52	111.337
chr17:77429011	2.52939	0.50872	22.8647	1.51757e-53	4.80535e-52	111.337
chr2:241733623	3.17232	2.19116	22.8646	1.51777e-53	4.80595e-52	111.337
chr18:56291444	-3.48671	0.597256	-22.8646	1.5178e-53	4.80603e-52	111.337
chr18:58117763	2.24146	1.06037	22.8646	1.51798e-53	4.80658e-52	111.337
chr1:94927814	2.61061	-0.200915	22.8645	1.51887e-53	4.80937e-52	111.336
chr19:39171775	2.27402	1.8647	22.8645	1.51929e-53	4.81068e-52	111.336
chr7:1654932	3.34037	1.52128	22.8644	1.51992e-53	4.81264e-52	111.335
chr1:214071614	2.42707	1.3872	22.8644	1.52001e-53	4.81291e-52	111.335
chr3:197031218	2.94305	1.71299	22.8644	1.52002e-53	4.81292e-52	111.335
chr2:15844470	-3.45915	1.1064	-22.8643	1.52023e-53	4.81358e-52	111.335
chr10:115937170	2.48866	2.48591	22.8642	1.52139e-53	4.81721e-52	111.334
chr16:31129361	-3.94122	1.30585	-22.8641	1.522e-53	4.81912e-52	111.334
chr9:130692483	3.48878	-1.40317	22.8641	1.52267e-53	4.82123e-52	111.334
chr3:190614507	-3.73049	0.92939	-22.864	1.5235e-53	4.82384e-52	111.333
chr7:151008971	2.74915	-1.32043	22.8638	1.52458e-53	4.82724e-52	111.332
chr2:151828967	2.17378	1.17799	22.8638	1.52474e-53	4.82772e-52	111.332
chr19:18446472	2.40744	1.98079	22.8638	1.52498e-53	4.82846e-52	111.332
chr3:171954790	-2.32939	0.24811	-22.8637	1.5257e-53	4.83069e-52	111.332
chr6:148251582	2.81878	-0.675366	22.8637	1.52573e-53	4.83078e-52	111.332
chr1:18717258	3.82659	-2.04732	22.8636	1.52632e-53	4.83262e-52	111.331
chr7:39732901	2.495	-0.72189	22.8636	1.52671e-53	4.83385e-52	111.331
chr2:163752339	3.28317	-1.03951	22.8636	1.52676e-53	4.83396e-52	111.331
chr6:27553436	-2.445	-1.90372	-22.8635	1.52701e-53	4.83474e-52	111.331
chr7:149766057	4.065	-1.35055	22.8635	1.52703e-53	4.83478e-52	111.331
chr16:59878688	-3.13537	-1.00878	-22.8635	1.52717e-53	4.83521e-52	111.331
chr1:155752300	3.31512	-0.298171	22.8635	1.52728e-53	4.83552e-52	111.331
chr22:39415075	-4.17805	1.76085	-22.8635	1.5273e-53	4.83556e-52	111.331
chr10:114684655	3.2261	-1.57951	22.8635	1.52766e-53	4.83669e-52	111.33
chr1:153617305	4.13598	-1.26555	22.8635	1.52778e-53	4.83707e-52	111.33
chr11:4607123	-2.57415	-0.738537	-22.8634	1.528e-53	4.83774e-52	111.33
chr2:26605898	1.75939	-0.00493902	22.8634	1.52803e-53	4.8378e-52	111.33
chr10:99396949	-3.28805	2.25366	-22.8634	1.52805e-53	4.83785e-52	111.33
chr19:42199638	-3.96378	-0.494817	-22.8634	1.52811e-53	4.83802e-52	111.33
chr21:38256757	-3.62951	0.971829	-22.8633	1.52879e-53	4.84015e-52	111.33
chr10:484848	-3.15439	0.700366	-22.8633	1.52916e-53	4.8413e-52	111.329
chr14:68292930	2.52976	1.67683	22.8633	1.52928e-53	4.84165e-52	111.329
chr1:36178230	4.15049	-0.493049	22.8632	1.52982e-53	4.84334e-52	111.329
chr8:142988340	3.7322	0.607927	22.8632	1.5302e-53	4.84453e-52	111.329
chr10:86970214	3.86585	-1.72622	22.8631	1.53116e-53	4.84754e-52	111.328
chr19:10545050	-2.6011	-1.85116	-22.863	1.53134e-53	4.84808e-52	111.328
chr19:5147950	2.92463	0.729634	22.863	1.53136e-53	4.84811e-52	111.328
chr1:12540133	2.72537	-2.26744	22.863	1.53169e-53	4.84915e-52	111.328
chr19:39254679	3.46951	-1.24817	22.863	1.53191e-53	4.84981e-52	111.328
chr10:133202923	2.83293	0.873415	22.8629	1.53228e-53	4.85096e-52	111.327
chr12:114674522	-3.09976	0.45561	-22.8629	1.5323e-53	4.851e-52	111.327
chr1:3704128	-2.74646	-1.18482	-22.8629	1.5328e-53	4.85258e-52	111.327
chr9:13450902	-3.10573	-0.253598	-22.8629	1.53292e-53	4.85294e-52	111.327
chr7:55069303	2.34378	1.4664	22.8628	1.53326e-53	4.85399e-52	111.327
chr2:120348894	-2.22159	-2.05299	-22.8628	1.53373e-53	4.85545e-52	111.326
chr7:135661957	-2.82976	-0.616585	-22.8628	1.53379e-53	4.85562e-52	111.326
chr2:240775079	3.08341	-0.887073	22.8627	1.53406e-53	4.85645e-52	111.326
chrX:112083948	2.6039	-1.25098	22.8627	1.53444e-53	4.85764e-52	111.326
chr12:51216903	2.81793	0.800427	22.8627	1.53457e-53	4.85804e-52	111.326
chr15:45612946	2.63341	-0.130366	22.8626	1.5348e-53	4.85872e-52	111.326
chr22:36285274	2.51183	1.20982	22.8626	1.5349e-53	4.85903e-52	111.326
chr16:22166728	2.33037	1.86079	22.8626	1.53494e-53	4.85911e-52	111.326
chr2:65069001	-3.69159	1.20945	-22.8626	1.53549e-53	4.86084e-52	111.325
chr11:80330144	2.51073	1.17976	22.8625	1.53553e-53	4.86095e-52	111.325
chr1:27117922	3.55256	-1.45579	22.8625	1.53566e-53	4.86135e-52	111.325
chr9:129012059	3.18744	0.760671	22.8624	1.53643e-53	4.86374e-52	111.325
chr8:41330677	-2.19976	1.1111	-22.8624	1.53643e-53	4.86374e-52	111.325
chr6:30702828	2.50354	2.10396	22.8624	1.53645e-53	4.86377e-52	111.325
chr15:97127071	2.66634	-1.21378	22.8624	1.53652e-53	4.86397e-52	111.325
chr11:20120771	2.78476	1.39787	22.8624	1.53658e-53	4.86415e-52	111.325
chr16:51236300	2.67951	-0.0269512	22.8624	1.53683e-53	4.86491e-52	111.324
chr4:109968495	2.51024	1.99037	22.8624	1.537e-53	4.86542e-52	111.324
chr14:105056109	3.04659	1.38024	22.8624	1.53708e-53	4.86567e-52	111.324
chr11:126327405	-3.42085	2.26372	-22.8624	1.53722e-53	4.86608e-52	111.324
chr6:84688527	2.44378	-2.15823	22.8623	1.53729e-53	4.86627e-52	111.324
chr16:2148027	-2.41512	-2.49366	-22.8623	1.53739e-53	4.86658e-52	111.324
chr17:53525734	2.73061	0.706037	22.8623	1.53765e-53	4.86738e-52	111.324
chr5:116626663	-2.68171	1.6328	-22.8622	1.53859e-53	4.87034e-52	111.323
chr1:36341875	3.10268	1.65463	22.8622	1.53894e-53	4.87141e-52	111.323
chr9:38127749	2.39207	1.30689	22.8621	1.53917e-53	4.87212e-52	111.323
chr10:6255970	3.29805	0.359146	22.8621	1.53941e-53	4.87286e-52	111.323
chr2:219281725	3.32402	1.38396	22.8621	1.53963e-53	4.87352e-52	111.323
chr11:2273979	2.92915	0.551159	22.862	1.54051e-53	4.87629e-52	111.322
chr2:54634695	3.85159	-0.301402	22.8619	1.54114e-53	4.87826e-52	111.322
chr6:44337825	2.15902	1.56378	22.8619	1.54124e-53	4.87857e-52	111.322
chr12:27462472	-3.42561	1.20354	-22.8617	1.54253e-53	4.88261e-52	111.321
chr17:877930	3.76122	-0.387561	22.8617	1.54298e-53	4.88403e-52	111.32
chr17:75074874	2.27037	1.24689	22.8616	1.5436e-53	4.88595e-52	111.32
chr11:31815125	4.29354	-2.02591	22.8616	1.54386e-53	4.88677e-52	111.32
chr4:76948120	2.35122	2.01768	22.8616	1.5441e-53	4.88749e-52	111.32
chr2:241545289	2.43061	0.708476	22.8614	1.54518e-53	4.89091e-52	111.319
chr11:1037367	2.73293	-1.8328	22.8613	1.54614e-53	4.89393e-52	111.318
chr2:236264809	2.6272	0.545671	22.8613	1.54637e-53	4.89463e-52	111.318
chr14:71165895	4.37951	-1.37463	22.8612	1.54745e-53	4.898e-52	111.318
chr3:43346032	2.18939	1.36482	22.8612	1.54747e-53	4.89805e-52	111.317
chr4:2756825	2.39073	-1.77463	22.8611	1.54789e-53	4.89935e-52	111.317
chr19:35500537	3.9339	0.925366	22.8611	1.54823e-53	4.90042e-52	111.317
chr22:23458628	2.80488	-1.67634	22.861	1.54858e-53	4.9015e-52	111.317
chr8:144317353	2.47317	0.86439	22.861	1.54865e-53	4.90171e-52	111.317
chr17:8310739	2.53134	1.3547	22.861	1.54922e-53	4.90347e-52	111.316
chr18:12033090	2.3339	1.37207	22.8609	1.54952e-53	4.90441e-52	111.316
chr9:109121457	2.71183	0.364939	22.8609	1.54958e-53	4.90456e-52	111.316
chr11:70826831	-2.8328	-1.65079	-22.8609	1.54958e-53	4.90456e-52	111.316
chr3:141095286	-3.77659	0.718171	-22.8608	1.55035e-53	4.90696e-52	111.316
chr17:27349498	2.36061	-2.3397	22.8607	1.55123e-53	4.90975e-52	111.315
chr20:23034790	2.55537	1.12415	22.8607	1.55138e-53	4.91018e-52	111.315
chr1:46332084	3.43646	0.739451	22.8605	1.55283e-53	4.91476e-52	111.314
chr13:24718628	2.12427	1.94494	22.8605	1.55327e-53	4.91611e-52	111.314
chr17:81553818	-3.15463	-1.8178	-22.8605	1.55331e-53	4.91622e-52	111.314
chr2:28344904	2.83927	0.655854	22.8605	1.55353e-53	4.91692e-52	111.314
chr6:13676974	-3.56317	1.0739	-22.8604	1.55372e-53	4.91749e-52	111.313
chr12:105409875	-3.63073	0.648171	-22.8604	1.55413e-53	4.91875e-52	111.313
chr19:5141418	3.92744	0.677866	22.8604	1.55438e-53	4.91952e-52	111.313
chr6:167668210	2.98988	-0.598963	22.8603	1.55513e-53	4.92188e-52	111.313
chr15:45431053	2.87207	0.961524	22.8602	1.55539e-53	4.92268e-52	111.312
chr9:120934477	-2.98988	-1.60262	-22.8602	1.55587e-53	4.92417e-52	111.312
chr11:470294	2.64232	0.8775	22.8601	1.55641e-53	4.92586e-52	111.312
chr13:110555648	-2.97085	2.45701	-22.8601	1.55685e-53	4.92724e-52	111.311
chr11:57156129	2.18207	-2.48957	22.8601	1.55707e-53	4.9279e-52	111.311
chr4:73740748	-3.64037	-1.21506	-22.8599	1.55821e-53	4.9315e-52	111.311
chr1:151035355	4.2372	-0.776402	22.8599	1.55831e-53	4.9318e-52	111.311
chr17:27349648	3.70829	-1.87073	22.8599	1.55857e-53	4.93258e-52	111.31
chr6:142647907	2.35902	-1.55244	22.8599	1.55881e-53	4.93331e-52	111.31
chr17:82317521	2.61768	-1.49555	22.8597	1.56039e-53	4.93831e-52	111.309
chr3:150221676	3.13073	1.23329	22.8596	1.56112e-53	4.94059e-52	111.309
chr8:18720001	2.76463	1.53841	22.8595	1.56188e-53	4.94297e-52	111.308
chr5:61631893	2.65854	0.366585	22.8595	1.56196e-53	4.94321e-52	111.308
chr11:64759848	3.71012	-0.837378	22.8594	1.56259e-53	4.94517e-52	111.308
chr7:93921347	-2.405	0.934695	-22.8594	1.56288e-53	4.94607e-52	111.308
chr9:136607735	3.23415	0.620122	22.8594	1.56307e-53	4.94665e-52	111.307
chr4:80188885	3.83159	-1.0786	22.8594	1.56315e-53	4.94688e-52	111.307
chr6:33830904	2.60671	0.893598	22.8593	1.56332e-53	4.9474e-52	111.307
chr14:101584598	3.35427	0.588963	22.8593	1.56346e-53	4.94781e-52	111.307
chr10:110353561	3.38756	-2.24805	22.8593	1.56363e-53	4.94832e-52	111.307
chr18:48616670	3.4078	-0.475732	22.8593	1.5637e-53	4.94851e-52	111.307
chr17:31575382	2.80354	1.40018	22.8593	1.56406e-53	4.94966e-52	111.307
chr2:23412238	3.92585	-1.0472	22.8592	1.56429e-53	4.95035e-52	111.307
chr5:154493525	-2.63402	-0.612378	-22.8592	1.56475e-53	4.9518e-52	111.306
chr16:87926407	-3.22854	-0.100244	-22.8591	1.56511e-53	4.95289e-52	111.306
chr5:24832175	3.11805	-1.41915	22.859	1.56619e-53	4.95631e-52	111.305
chr6:41407357	4.14061	-0.682378	22.859	1.56636e-53	4.95681e-52	111.305
chr10:120950144	3.38732	-2.70963	22.859	1.56647e-53	4.95715e-52	111.305
chr2:119434039	2.49256	1.78152	22.8589	1.56687e-53	4.95836e-52	111.305
chr1:35572539	3.58305	-0.85872	22.8588	1.56796e-53	4.96181e-52	111.304
chr3:63911399	1.92012	1.15104	22.8588	1.56815e-53	4.9624e-52	111.304
chr8:94975437	2.7611	2.08152	22.8587	1.56863e-53	4.96388e-52	111.304
chr11:65212387	-2.78073	-0.837439	-22.8587	1.56867e-53	4.96398e-52	111.304
chr22:50700220	2.06366	1.71293	22.8587	1.56869e-53	4.96404e-52	111.304
chr9:137459788	1.94073	-0.246829	22.8587	1.56877e-53	4.96427e-52	111.304
chr12:3753617	-2.47207	0.943232	-22.8587	1.56881e-53	4.96435e-52	111.304
chr14:64632679	-3.43122	1.05341	-22.8587	1.56886e-53	4.96448e-52	111.304
chr21:33075520	3.48573	-1.13433	22.8587	1.56895e-53	4.96476e-52	111.304
chr5:41868124	2.76024	2.2472	22.8587	1.56909e-53	4.96518e-52	111.304
chr7:77409799	-3.45366	1.42854	-22.8587	1.56922e-53	4.96556e-52	111.304
chr16:761064	3.8289	-1.02201	22.8586	1.56957e-53	4.96666e-52	111.303
chr2:27771291	2.00598	0.571037	22.8586	1.56985e-53	4.96752e-52	111.303
chr16:8853096	3.1	0.776098	22.8586	1.57015e-53	4.96843e-52	111.303
chr22:46012157	3.2861	1.50756	22.8585	1.57038e-53	4.96914e-52	111.303
chr17:31561417	3.49329	0.864451	22.8585	1.57051e-53	4.96953e-52	111.303
chr10:63464518	3.44659	-0.556463	22.8585	1.57084e-53	4.97057e-52	111.302
chr1:22216376	2.30512	-0.357073	22.8584	1.57136e-53	4.97218e-52	111.302
chr16:3793100	-3.65671	1.00957	-22.8584	1.57155e-53	4.97276e-52	111.302
chr3:179526677	-2.46256	-1.68067	-22.8583	1.57234e-53	4.97522e-52	111.302
chr1:44088984	2.675	0.602622	22.8583	1.57234e-53	4.97522e-52	111.302
chr1:46492183	4.00671	-1.66933	22.8583	1.57283e-53	4.97673e-52	111.301
chr13:95553860	-2.27317	-2.86463	-22.8582	1.57343e-53	4.97862e-52	111.301
chr9:130523981	3.13756	-0.11561	22.8581	1.57398e-53	4.98033e-52	111.3
chr4:151095938	3.38573	-1.11128	22.8581	1.57412e-53	4.98077e-52	111.3
chr3:113536139	3.32634	0.505854	22.8581	1.57447e-53	4.98185e-52	111.3
chr17:8177125	3.24561	-1.18854	22.858	1.57504e-53	4.98362e-52	111.3
chr3:155594741	3.19793	-1.24933	22.858	1.57511e-53	4.98381e-52	111.3
chr17:72393826	2.82244	0.667073	22.8579	1.57616e-53	4.98712e-52	111.299
chr22:45202485	2.74976	0.823415	22.8578	1.57674e-53	4.98892e-52	111.299
chr9:92974053	4.14305	-0.880183	22.8578	1.57675e-53	4.98896e-52	111.299
chr5:7250879	-3.52659	0.722195	-22.8578	1.57683e-53	4.98917e-52	111.299
chr2:234999916	4.08512	-1.01098	22.8577	1.57791e-53	4.99255e-52	111.298
chr5:172620478	2.74659	0.272317	22.8576	1.5785e-53	4.9944e-52	111.298
chr3:120460982	2.41537	1.91634	22.8575	1.57909e-53	4.99626e-52	111.297
chr10:618841	4.23939	-1.2247	22.8575	1.57939e-53	4.99719e-52	111.297
chr16:8949378	2.89768	-0.255183	22.8575	1.57945e-53	4.99736e-52	111.297
chr19:38831068	3.27841	-1.86689	22.8575	1.57981e-53	4.99847e-52	111.297
chr21:16195036	-2.76	-1.39537	-22.8574	1.58028e-53	4.99992e-52	111.297
chr1:214640390	3.51427	1.51494	22.8574	1.58044e-53	5.00041e-52	111.296
chr10:59818017	3.34171	-0.150244	22.8573	1.58121e-53	5.00282e-52	111.296
chr3:12156130	2.55671	1.3147	22.8573	1.5816e-53	5.00404e-52	111.296
chr1:201540553	2.32463	-2.42183	22.8572	1.58213e-53	5.00568e-52	111.295
chr7:100437437	2.67159	0.824817	22.8571	1.58342e-53	5.00974e-52	111.295
chr10:73245604	3.35963	-1.7053	22.857	1.58378e-53	5.01088e-52	111.294
chr15:81865977	3.01829	-0.462683	22.857	1.58401e-53	5.01156e-52	111.294
chr3:194768619	2.13183	2.63957	22.8569	1.58466e-53	5.01362e-52	111.294
chr3:107897935	3.42207	-0.50311	22.8568	1.58553e-53	5.01632e-52	111.293
chr6:24878603	3.1222	0.38061	22.8568	1.58575e-53	5.017e-52	111.293
chr7:105270258	2.84585	1.46841	22.8567	1.58636e-53	5.01891e-52	111.293
chr22:46111897	4.09659	-0.926707	22.8567	1.58637e-53	5.01892e-52	111.293
chr3:171184460	2.54463	1.18805	22.8567	1.58651e-53	5.01935e-52	111.293
chr2:43040641	3.20549	-2.22067	22.8567	1.58664e-53	5.01972e-52	111.292
chr1:223737432	2.47646	1.1575	22.8567	1.58681e-53	5.02026e-52	111.292
chr11:125236243	3.24439	-0.333049	22.8566	1.58727e-53	5.02168e-52	111.292
chr7:39354021	4.16805	-1.35024	22.8566	1.58745e-53	5.02222e-52	111.292
chr2:209810766	-2.9328	1.00726	-22.8565	1.58842e-53	5.02526e-52	111.291
chr15:64750590	2.79341	1.21793	22.8565	1.58856e-53	5.02569e-52	111.291
chr18:7011364	3.10671	-1.03884	22.8565	1.58873e-53	5.02622e-52	111.291
chr11:61151076	3.10793	-0.450671	22.8564	1.58901e-53	5.02706e-52	111.291
chr17:82862850	3.41427	-0.387378	22.8564	1.58946e-53	5.02847e-52	111.291
chr2:68121317	-2.51037	-0.330671	-22.8563	1.58992e-53	5.02989e-52	111.29
chr1:183385896	3.94976	-0.453415	22.8563	1.58994e-53	5.02994e-52	111.29
chr9:89639646	2.76	1.65951	22.8563	1.59043e-53	5.03146e-52	111.29
chr8:32711105	3.9311	0.212744	22.8562	1.59054e-53	5.03181e-52	111.29
chr6:47456053	3.23378	-0.532988	22.8562	1.59116e-53	5.03375e-52	111.29
chr4:1332367	3.96561	-0.648537	22.8562	1.59121e-53	5.03386e-52	111.29
chr5:177402254	2.43695	1.69201	22.8561	1.59149e-53	5.03473e-52	111.289
chr5:126878811	3.62878	1.67927	22.8561	1.59212e-53	5.0367e-52	111.289
chr17:47275733	3.18512	-2.17012	22.8561	1.59215e-53	5.03678e-52	111.289
chr17:27475469	-3.84854	1.91378	-22.8559	1.59336e-53	5.04058e-52	111.288
chr22:50257747	2.6961	1.66488	22.8559	1.59338e-53	5.04063e-52	111.288
chr7:6506039	2.58841	1.05982	22.8559	1.59356e-53	5.04117e-52	111.288
chr3:128483638	-2.61402	-1.07713	-22.8559	1.59375e-53	5.04174e-52	111.288
chr14:90654983	2.35854	1.93463	22.8558	1.59411e-53	5.04287e-52	111.288
chr20:41409117	-2.67085	-0.667012	-22.8558	1.59421e-53	5.04314e-52	111.288
chr12:26630784	2.78183	1.25091	22.8558	1.59446e-53	5.04391e-52	111.288
chr4:139551682	2.48561	2.04951	22.8558	1.59462e-53	5.0444e-52	111.287
chr5:181040177	2.43415	-1.55061	22.8557	1.59563e-53	5.04758e-52	111.287
chr2:236630341	2.47634	2.07659	22.8556	1.59596e-53	5.0486e-52	111.287
chr4:8298181	2.90951	0.981341	22.8556	1.59626e-53	5.04953e-52	111.286
chr2:46646786	2.38317	-1.1528	22.8556	1.59636e-53	5.04983e-52	111.286
chr14:102545994	3.67598	-0.39372	22.8556	1.5964e-53	5.04992e-52	111.286
chr1:233018672	2.27329	2.23762	22.8554	1.59798e-53	5.05491e-52	111.285
chrX:136176602	3.49878	-0.344634	22.8554	1.59848e-53	5.05647e-52	111.285
chr13:112899250	2.25805	2.21024	22.8553	1.59856e-53	5.05669e-52	111.285
chr15:33851639	2.7539	2.09634	22.8553	1.59888e-53	5.05768e-52	111.285
chr17:38867844	2.61159	-2.52311	22.8553	1.59889e-53	5.05769e-52	111.285
chr19:14149784	-2.55171	-2.47878	-22.8553	1.59914e-53	5.05845e-52	111.285
chr1:64861864	2.15146	0.437195	22.8553	1.59923e-53	5.05872e-52	111.285
chr9:136541899	-2.04902	0.673659	-22.8552	1.59966e-53	5.06005e-52	111.284
chr2:20089961	2.30598	2.09518	22.8552	1.60027e-53	5.06197e-52	111.284
chr11:67271539	-3.49817	0.0657927	-22.8551	1.60069e-53	5.06326e-52	111.284
chr17:10731109	3.40402	-0.682988	22.855	1.60131e-53	5.0652e-52	111.283
chr5:21685251	2.5711	0.524207	22.8549	1.60251e-53	5.06896e-52	111.283
chr2:98508664	-3.75183	1.04494	-22.8548	1.60314e-53	5.07094e-52	111.282
chr1:171654554	2.69976	-0.274756	22.8548	1.60329e-53	5.07139e-52	111.282
chr20:63483260	-3.06805	-2.0878	-22.8548	1.60343e-53	5.07182e-52	111.282
chr2:10042485	3.42341	-0.928902	22.8548	1.60385e-53	5.07314e-52	111.282
chr7:151008970	2.71793	-1.30555	22.8547	1.60419e-53	5.07418e-52	111.281
chr5:54884449	2.84988	-1.31848	22.8547	1.60456e-53	5.07532e-52	111.281
chr17:1025552	2.50451	1.57018	22.8547	1.60462e-53	5.07548e-52	111.281
chr15:90435619	3.09085	-0.0962805	22.8546	1.60498e-53	5.07661e-52	111.281
chr22:45924105	3.48378	-1.06128	22.8546	1.60531e-53	5.07763e-52	111.281
chr5:116489508	2.5278	1.51012	22.8546	1.60556e-53	5.0784e-52	111.281
chr9:33392628	2.91756	-1.4839	22.8546	1.60567e-53	5.07871e-52	111.281
chr8:61712240	-3.16268	-1.43232	-22.8545	1.60587e-53	5.07931e-52	111.28
chr17:50596859	2.8422	0.113659	22.8545	1.60587e-53	5.07931e-52	111.28
chr17:82152891	4.21171	-0.967195	22.8544	1.60675e-53	5.08206e-52	111.28
chr6:35343724	-3.60768	-1.25921	-22.8544	1.60718e-53	5.08341e-52	111.28
chr8:47431530	3.70646	-1.21652	22.8544	1.60734e-53	5.08389e-52	111.28
chr1:2108232	-2.70927	2.02915	-22.8543	1.60773e-53	5.0851e-52	111.279
chr1:230158855	-3.39329	0.0106707	-22.8543	1.6079e-53	5.08562e-52	111.279
chr12:6161276	4.06012	-1.10226	22.8543	1.60797e-53	5.08581e-52	111.279
chr1:94823467	2.29866	1.44945	22.8543	1.60821e-53	5.08653e-52	111.279
chr16:3013678	4.07829	-1.70439	22.8542	1.60887e-53	5.0886e-52	111.279
chr4:88706989	3.09073	0.0476829	22.8542	1.60902e-53	5.08904e-52	111.278
chr17:77389130	2.51085	-2.41726	22.854	1.61025e-53	5.09293e-52	111.278
chr14:89340211	-2.91366	-1.29707	-22.854	1.61057e-53	5.0939e-52	111.278
chr7:150955697	-2.38585	-1.47305	-22.854	1.61087e-53	5.09484e-52	111.277
chr19:45782342	3.0328	-2.17323	22.854	1.61089e-53	5.09488e-52	111.277
chr11:64086575	2.25695	1.39335	22.854	1.61094e-53	5.09502e-52	111.277
chr8:144312493	-3.49768	2.24006	-22.8539	1.61165e-53	5.09724e-52	111.277
chr12:6478607	3.50768	0.850305	22.8539	1.61201e-53	5.09835e-52	111.277
chr3:45312221	2.43854	-1.11317	22.8538	1.61243e-53	5.09965e-52	111.276
chr20:2133599	3.46159	-1.74518	22.8537	1.61374e-53	5.10378e-52	111.276
chr11:115395636	2.59451	1.20774	22.8536	1.6143e-53	5.10551e-52	111.275
chr16:50245263	3.73402	-1.20409	22.8536	1.61471e-53	5.10681e-52	111.275
chr1:982731	2.87232	0.320671	22.8535	1.61483e-53	5.10714e-52	111.275
chr1:31417382	2.84439	1.69232	22.8535	1.61532e-53	5.10868e-52	111.275
chr6:551230	2.46037	1.87104	22.8534	1.61583e-53	5.11027e-52	111.274
chr3:98034689	2.40012	1.73677	22.8534	1.61616e-53	5.11129e-52	111.274
chrX:12811377	2.68622	0.690671	22.8533	1.61665e-53	5.11283e-52	111.274
chr5:59092917	3.45634	-0.507195	22.8533	1.61707e-53	5.11413e-52	111.273
chr9:37949775	3.92232	-1.50872	22.8533	1.61718e-53	5.11445e-52	111.273
chr12:57727698	4.01183	-0.629207	22.8532	1.61749e-53	5.1154e-52	111.273
chr11:64060172	3.17512	0.401951	22.8532	1.61751e-53	5.11545e-52	111.273
chr6:108838164	2.7122	-0.0734146	22.8532	1.61782e-53	5.1164e-52	111.273
chr12:52814968	3.02829	0.541829	22.8531	1.61863e-53	5.11895e-52	111.273
chr14:100851372	2.08024	-0.497195	22.8531	1.61869e-53	5.1191e-52	111.272
chr13:87676317	2.98183	-1.12591	22.853	1.61949e-53	5.1216e-52	111.272
chr7:36657233	-2.93451	-0.66311	-22.853	1.61968e-53	5.1222e-52	111.272
chr13:30834602	3.15463	0.935122	22.8529	1.62069e-53	5.12537e-52	111.271
chr7:98755437	2.5789	-0.385427	22.8529	1.62101e-53	5.12634e-52	111.271
chr4:105135922	4.5139	-1.94232	22.8528	1.62163e-53	5.1283e-52	111.271
chr2:60516353	3.15817	0.27128	22.8528	1.62177e-53	5.12871e-52	111.271
chr1:205678854	2.07524	-0.611646	22.8528	1.62181e-53	5.12882e-52	111.271
chr11:122724689	2.70122	-0.930488	22.8526	1.62296e-53	5.13242e-52	111.27
chr3:13341740	2.29159	1.13165	22.8526	1.62309e-53	5.13283e-52	111.27
chr12:113795113	-3.08695	1.48152	-22.8526	1.62367e-53	5.13461e-52	111.269
chr6:37650305	2.7322	-1.76866	22.8525	1.62415e-53	5.13612e-52	111.269
chr11:63762398	4.27268	-1.03146	22.8525	1.62426e-53	5.13643e-52	111.269
chr10:24620628	2.53024	2.33232	22.8524	1.62477e-53	5.13802e-52	111.269
chr1:160019347	2.49049	0.364146	22.8524	1.62505e-53	5.1389e-52	111.269
chr8:142200483	-2.69256	-0.379329	-22.8523	1.62567e-53	5.14084e-52	111.268
chr5:10455302	2.47122	1.5622	22.8523	1.62587e-53	5.14142e-52	111.268
chr13:39776762	3.66232	-1.15201	22.8523	1.62587e-53	5.14142e-52	111.268
chr2:56182829	2.4322	1.17927	22.8523	1.62643e-53	5.14316e-52	111.268
chr7:67854498	-2.60049	0.779146	-22.8522	1.62701e-53	5.14499e-52	111.267
chr10:96672286	2.96841	1.02823	22.8521	1.62794e-53	5.14788e-52	111.267
chr6:39937923	-2.84098	1.46463	-22.8521	1.62819e-53	5.14865e-52	111.267
chr6:150582292	3.07963	-0.322866	22.852	1.6287e-53	5.15026e-52	111.266
chr1:154434529	2.84854	0.609024	22.852	1.62889e-53	5.15084e-52	111.266
chr1:115679216	3.70707	-1.6311	22.8519	1.62956e-53	5.15292e-52	111.266
chr2:218282445	3.82756	-1.45598	22.8519	1.62988e-53	5.15391e-52	111.266
chr1:166185498	2.50524	-1.41079	22.8517	1.63141e-53	5.15872e-52	111.265
chr20:1890971	-2.22329	1.80177	-22.8517	1.63161e-53	5.15932e-52	111.265
chr6:160738267	2.63244	1.9489	22.8517	1.63171e-53	5.15963e-52	111.264
chr19:38723603	2.70756	1.45122	22.8517	1.63191e-53	5.16022e-52	111.264
chr11:107769366	2.78817	-1.49189	22.8516	1.6325e-53	5.16209e-52	111.264
chr8:140256875	-4.04207	1.41872	-22.8516	1.63269e-53	5.16267e-52	111.264
chr7:139754445	2.07122	0.588415	22.8516	1.63283e-53	5.16309e-52	111.264
chr1:6907053	-2.63841	-0.78689	-22.8515	1.63306e-53	5.16378e-52	111.264
chr1:3732285	2.29902	1.49646	22.8515	1.63327e-53	5.16441e-52	111.264
chr5:5165893	4.05488	1.06878	22.8515	1.63353e-53	5.16523e-52	111.263
chr1:29290867	3.99744	-0.96872	22.8515	1.63361e-53	5.16546e-52	111.263
chr17:78323056	3.01963	-0.488476	22.8514	1.63393e-53	5.16642e-52	111.263
chr19:7199836	3.52085	-0.290793	22.8514	1.6346e-53	5.16854e-52	111.263
chr19:40465297	-2.29988	-3.10067	-22.8513	1.63489e-53	5.16943e-52	111.263
chr6:10418868	3.72012	-1.10274	22.8513	1.63501e-53	5.16978e-52	111.262
chr6:163820376	3.62561	1.90012	22.8512	1.63576e-53	5.17214e-52	111.262
chr5:16618025	2.50585	1.24854	22.8512	1.63588e-53	5.17247e-52	111.262
chr5:1499203	2.0589	0.50128	22.8512	1.63591e-53	5.17255e-52	111.262
chr15:77508396	-2.71195	0.827073	-22.8512	1.63592e-53	5.17257e-52	111.262
chr22:44189559	2.46073	2.01939	22.8512	1.63595e-53	5.17263e-52	111.262
chr6:138682873	3.6528	-0.873598	22.8512	1.63628e-53	5.17364e-52	111.262
chr6:11067400	2.10939	1.62372	22.8511	1.63669e-53	5.17493e-52	111.261
chr1:79193217	-4.17671	1.59104	-22.8511	1.63673e-53	5.17504e-52	111.261
chr3:58165527	2.44098	1.44598	22.8511	1.63728e-53	5.17673e-52	111.261
chr3:47235319	2.73256	0.910183	22.851	1.63745e-53	5.17725e-52	111.261
chr2:113007752	2.62878	0.366829	22.8509	1.63856e-53	5.18075e-52	111.26
chr1:228141219	2.68354	-0.979451	22.8509	1.63878e-53	5.18142e-52	111.26
chr22:17750139	2.50549	1.47348	22.8509	1.63893e-53	5.18187e-52	111.26
chr1:35574053	3.86378	-1.47043	22.8509	1.63911e-53	5.18243e-52	111.26
chr6:100465803	-2.80195	-2.07134	-22.8508	1.64009e-53	5.1855e-52	111.259
chr13:59112533	3.22793	-1.22848	22.8507	1.6402e-53	5.18581e-52	111.259
chr8:60740439	2.65024	1.71951	22.8507	1.64054e-53	5.18687e-52	111.259
chr17:1492596	2.87256	-2.40799	22.8507	1.64098e-53	5.18824e-52	111.259
chr20:2799464	-2.40463	-0.565732	-22.8506	1.64181e-53	5.19083e-52	111.258
chr4:149885024	-2.47402	-0.719695	-22.8505	1.64201e-53	5.19145e-52	111.258
chr19:13963868	3.65512	1.15573	22.8505	1.64206e-53	5.19157e-52	111.258
chr5:912552	-4.09671	1.84445	-22.8504	1.64358e-53	5.19637e-52	111.257
chr10:97140213	-3.24951	0.51622	-22.8503	1.64396e-53	5.19754e-52	111.257
chr5:179913181	-3.05122	1.62329	-22.8503	1.64432e-53	5.19866e-52	111.257
chr18:13502082	-2.55902	-1.01598	-22.8503	1.64447e-53	5.19909e-52	111.257
chr3:52752206	-3.30366	1.60732	-22.8502	1.64494e-53	5.20055e-52	111.256
chr20:51631529	-4.11866	0.72128	-22.8502	1.64541e-53	5.20203e-52	111.256
chr14:49982876	3.22378	-0.587012	22.8501	1.64606e-53	5.20405e-52	111.256
chr11:2534336	2.15244	0.32439	22.8501	1.64607e-53	5.20407e-52	111.256
chr10:133200369	3.17195	-2.07512	22.8501	1.64608e-53	5.20408e-52	111.256
chr6:108562628	3.01622	-1.93421	22.8501	1.64643e-53	5.20516e-52	111.255
chr19:55547365	-2.53451	-1.34226	-22.85	1.64665e-53	5.20582e-52	111.255
chr1:223821471	2.6222	-0.0508537	22.85	1.64667e-53	5.20586e-52	111.255
chr5:179207656	2.92256	1.36079	22.85	1.64683e-53	5.20635e-52	111.255
chr21:29351205	3.4422	-0.684146	22.8499	1.64764e-53	5.20889e-52	111.255
chr1:10939480	2.3989	1.58201	22.8499	1.64768e-53	5.20897e-52	111.255
chr16:67149739	2.47829	0.191585	22.8499	1.64805e-53	5.21014e-52	111.254
chr19:31351967	3.77171	-2.71988	22.8498	1.6485e-53	5.21154e-52	111.254
chr8:37699829	-2.4711	0.0925	-22.8498	1.64852e-53	5.21157e-52	111.254
chr17:76022348	2.60024	1.6378	22.8498	1.64854e-53	5.21162e-52	111.254
chr7:39082229	-3.73171	-0.0334146	-22.8498	1.649e-53	5.21305e-52	111.254
chr7:29478547	2.08902	2.69305	22.8497	1.65004e-53	5.21631e-52	111.253
chr11:125236308	2.90317	-1.49159	22.8496	1.65038e-53	5.21735e-52	111.253
chr1:1210305	2.58854	1.21671	22.8496	1.65038e-53	5.21735e-52	111.253
chr1:210367079	4.135	-1.04994	22.8496	1.65044e-53	5.2175e-52	111.253
chr8:58947822	2.46841	1.93079	22.8496	1.6508e-53	5.21861e-52	111.253
chr11:33775977	3.57793	-0.853476	22.8495	1.65123e-53	5.21996e-52	111.253
chr1:17625993	2.39354	1.23567	22.8495	1.65128e-53	5.2201e-52	111.253
chr11:66687588	2.21854	2.00915	22.8495	1.65208e-53	5.22259e-52	111.252
chr7:158868724	3.43098	0.294512	22.8494	1.6522e-53	5.22296e-52	111.252
chr9:92717450	-2.71354	1.78982	-22.8494	1.65276e-53	5.22469e-52	111.252
chr2:148720899	-2.9711	1.95396	-22.8493	1.65318e-53	5.22599e-52	111.251
chr6:153092966	-3.3372	-0.0672561	-22.8493	1.65322e-53	5.22611e-52	111.251
chr11:108367520	2.44415	1.01317	22.8493	1.65359e-53	5.22723e-52	111.251
chr11:1833616	3.74451	-1.10713	22.8493	1.6536e-53	5.22725e-52	111.251
chr16:49969520	2.94085	-2.04335	22.8492	1.6541e-53	5.22881e-52	111.251
chr1:204623427	3.30683	-1.75707	22.8491	1.65541e-53	5.23294e-52	111.25
chr8:11550035	2.33598	1.74165	22.8491	1.65577e-53	5.23403e-52	111.25
chr10:29734671	2.4311	-2.64896	22.849	1.65644e-53	5.23613e-52	111.249
chr15:74815550	3.06146	-0.501829	22.849	1.65654e-53	5.23644e-52	111.249
chr7:2129514	2.805	1.14665	22.849	1.6566e-53	5.23661e-52	111.249
chr5:157768272	-2.90061	-0.126646	-22.8488	1.65773e-53	5.24016e-52	111.249
chr10:18304638	-3.06902	-0.24378	-22.8488	1.65796e-53	5.24084e-52	111.249
chr11:6451307	2.06402	1.88396	22.8488	1.65797e-53	5.24087e-52	111.248
chr16:57058460	2.69305	1.26457	22.8488	1.65813e-53	5.24133e-52	111.248
chr11:1871121	2.4261	-0.252195	22.8488	1.65821e-53	5.24155e-52	111.248
chr19:1231166	3.59305	0.531037	22.8487	1.65905e-53	5.24419e-52	111.248
chr6:89562229	2.41707	0.973537	22.8486	1.65969e-53	5.24618e-52	111.247
chr4:139857299	-2.07902	-2.61598	-22.8486	1.66015e-53	5.24762e-52	111.247
chr15:93333351	3.34159	-1.61409	22.8485	1.66053e-53	5.24881e-52	111.247
chr21:32493452	2.66854	-0.603537	22.8484	1.66191e-53	5.25314e-52	111.246
chr21:20996992	2.70012	-0.154939	22.8484	1.66213e-53	5.2538e-52	111.246
chr7:2110987	-2.1778	-0.152195	-22.8484	1.66221e-53	5.25404e-52	111.246
chr8:1551641	2.47171	1.32817	22.8484	1.66225e-53	5.25414e-52	111.246
chr2:69713851	2.92256	-0.812866	22.8483	1.66272e-53	5.2556e-52	111.246
chr7:24978820	2.6778	0.517317	22.8483	1.66281e-53	5.25585e-52	111.246
chr20:23034789	2.55671	1.31445	22.8483	1.66315e-53	5.25691e-52	111.245
chr1:84754654	2.56134	-0.121402	22.8482	1.66341e-53	5.25773e-52	111.245
chr10:117240341	3.51146	-0.782317	22.8482	1.66346e-53	5.25787e-52	111.245
chr5:171418623	2.59805	-1.58841	22.8482	1.66398e-53	5.25948e-52	111.245
chr7:44962322	2.31732	-0.327439	22.8481	1.665e-53	5.26265e-52	111.244
chr12:27161858	3.07951	-0.454268	22.8481	1.66501e-53	5.26266e-52	111.244
chr2:66578801	-3.42098	-0.619634	-22.848	1.66563e-53	5.26461e-52	111.244
chr22:24406920	2.64854	-0.782439	22.848	1.66567e-53	5.26471e-52	111.244
chr1:1625932	3.95366	-0.676951	22.848	1.66577e-53	5.26499e-52	111.244
chr7:120371115	2.32183	1.26799	22.8479	1.66642e-53	5.26704e-52	111.243
chr1:99849657	2.92463	-2.59073	22.8478	1.6677e-53	5.27107e-52	111.243
chr9:128686196	-2.36427	-2.17921	-22.8477	1.66877e-53	5.27443e-52	111.242
chr6:101701351	2.46622	0.879817	22.8476	1.66924e-53	5.27589e-52	111.242
chr12:117155602	2.15293	1.67317	22.8475	1.67007e-53	5.27846e-52	111.241
chr19:6238841	-3.64671	2.02677	-22.8475	1.67018e-53	5.27881e-52	111.241
chr4:39771280	3.47756	0.54378	22.8475	1.67029e-53	5.27913e-52	111.241
chr6:30071349	3.62305	-2.21006	22.8475	1.67066e-53	5.28027e-52	111.241
chr11:12518085	4.12549	-0.955793	22.8475	1.67068e-53	5.28031e-52	111.241
chr6:135186043	-2.7972	1.62433	-22.8474	1.67093e-53	5.28109e-52	111.241
chr1:1462684	2.81061	-0.342988	22.8474	1.67109e-53	5.28156e-52	111.241
chr17:9646699	3.53463	-1.42415	22.8474	1.6715e-53	5.28284e-52	111.24
chr10:13990748	3.11915	-0.282256	22.8473	1.67165e-53	5.28329e-52	111.24
chrX:40156359	2.83402	-1.73189	22.8473	1.6725e-53	5.28595e-52	111.24
chr8:125655917	3.8678	-1.07549	22.8471	1.67407e-53	5.29087e-52	111.239
chr11:78074919	3.58171	-0.292195	22.8471	1.67423e-53	5.29136e-52	111.239
chr3:136818006	2.53305	2.35713	22.8471	1.67424e-53	5.29137e-52	111.239
chr1:162367472	2.65732	0.758902	22.847	1.67449e-53	5.29215e-52	111.239
chr1:15937949	2.39646	-0.0298171	22.847	1.67463e-53	5.29257e-52	111.238
chr22:50248418	3.7972	-1.14982	22.847	1.67466e-53	5.29264e-52	111.238
chr2:99882138	3.6811	-1.07165	22.847	1.67477e-53	5.29296e-52	111.238
chr5:177468819	4.09939	-1.38421	22.847	1.67521e-53	5.29432e-52	111.238
chr8:92099875	2.42683	1.41195	22.8469	1.67556e-53	5.2954e-52	111.238
chr2:232997579	3.50171	0.79	22.8469	1.67562e-53	5.29555e-52	111.238
chr6:36027047	2.54939	1.0314	22.8469	1.6759e-53	5.29643e-52	111.238
chr5:139415061	-3.46085	2.13506	-22.8469	1.67595e-53	5.29655e-52	111.238
chr1:2503711	3.20854	-0.722439	22.8469	1.67602e-53	5.29676e-52	111.238
chr14:24263072	3.11366	0.166829	22.8469	1.67617e-53	5.29721e-52	111.238
chr1:13782463	2.59329	-2.2275	22.8468	1.67664e-53	5.29867e-52	111.237
chr8:140589065	3.57841	-1.39713	22.8467	1.67777e-53	5.30223e-52	111.237
chr10:24310303	2.39	-1.725	22.8467	1.67784e-53	5.30241e-52	111.237
chr16:11316508	2.62	1.97537	22.8467	1.6781e-53	5.30322e-52	111.236
chr6:100449510	-3.30317	-0.768049	-22.8466	1.67836e-53	5.304e-52	111.236
chr10:71085694	2.79049	1.15037	22.8466	1.67881e-53	5.30541e-52	111.236
chr19:17949788	3.03683	-1.58524	22.8466	1.679e-53	5.30599e-52	111.236
chr11:1871488	2.57841	0.782866	22.8466	1.67912e-53	5.30632e-52	111.236
chr16:24701200	3.82439	-1.61634	22.8466	1.67912e-53	5.30632e-52	111.236
chr12:30925856	2.08646	0.809085	22.8465	1.67915e-53	5.30638e-52	111.236
chr17:50835014	3.61037	-1.68909	22.8464	1.68026e-53	5.30987e-52	111.235
chr5:1962312	-3.03451	1.27226	-22.8464	1.68075e-53	5.31139e-52	111.235
chr7:101290169	2.48463	-0.0880488	22.8464	1.6809e-53	5.31185e-52	111.235
chr17:70073571	3.52537	-0.952683	22.8463	1.68148e-53	5.31364e-52	111.234
chr7:45969058	3.48683	-0.448902	22.8463	1.68156e-53	5.31388e-52	111.234
chrX:133417252	-2.79768	1.1053	-22.8463	1.68191e-53	5.31496e-52	111.234
chrX:154050245	3.13659	-0.487317	22.8462	1.68209e-53	5.31548e-52	111.234
chr17:81330848	2.66146	1.30585	22.8462	1.68209e-53	5.31548e-52	111.234
chr10:120950157	4.51378	-2.17299	22.8462	1.68246e-53	5.31663e-52	111.234
chr20:11001768	-2.99707	1.29671	-22.8462	1.68261e-53	5.31706e-52	111.234
chr8:29348164	4.04085	-1.52896	22.846	1.68447e-53	5.32292e-52	111.233
chr11:68013108	2.9539	-1.71915	22.846	1.68454e-53	5.32313e-52	111.233
chr1:8190246	2.71817	0.756768	22.846	1.68459e-53	5.32325e-52	111.233
chr10:73820004	-2.65732	2.13037	-22.8458	1.68573e-53	5.32683e-52	111.232
chr18:832384	3.32366	-1.98061	22.8458	1.68639e-53	5.32891e-52	111.231
chr12:27493695	3.93646	-1.16689	22.8457	1.68697e-53	5.3307e-52	111.231
chr2:132671420	3.5728	-1.74323	22.8456	1.68774e-53	5.3331e-52	111.231
chr10:75399336	4.20146	-1.28085	22.8456	1.6883e-53	5.33485e-52	111.23
chr12:132506666	-2.58366	-2.3089	-22.8456	1.68851e-53	5.3355e-52	111.23
chr1:108016475	2.79573	-2.11274	22.8455	1.68911e-53	5.33738e-52	111.23
chr12:132445004	-2.86598	-0.529451	-22.8455	1.68925e-53	5.33778e-52	111.23
chr12:55841850	2.20476	1.16799	22.8455	1.68939e-53	5.33821e-52	111.23
chr17:40014653	2.18976	-0.282683	22.8454	1.68978e-53	5.33942e-52	111.229
chr21:41217811	4.01585	-1.22902	22.8454	1.68991e-53	5.33981e-52	111.229
chr3:28240526	2.61207	0.709695	22.8454	1.69014e-53	5.34052e-52	111.229
chr7:80791852	3.61183	-1.33201	22.8453	1.69079e-53	5.34253e-52	111.229
chr2:24827999	2.78939	0.249817	22.8453	1.69096e-53	5.34306e-52	111.229
chr9:128071084	-2.67524	1.70652	-22.8453	1.69103e-53	5.34326e-52	111.229
chr7:4158419	2.06232	1.42384	22.8452	1.69138e-53	5.34433e-52	111.229
chr14:75275030	-3.27963	-1.85762	-22.8452	1.69141e-53	5.34439e-52	111.229
chr3:140630564	3.30793	-1.3686	22.8451	1.6925e-53	5.3478e-52	111.228
chr14:105333906	3.05512	0.286463	22.8451	1.69253e-53	5.3479e-52	111.228
chr3:134367820	2.19159	1.47494	22.8451	1.69285e-53	5.34889e-52	111.228
chr5:179061001	2.46451	-0.465305	22.8451	1.69295e-53	5.34916e-52	111.228
chrX:110168205	3.30476	-0.2275	22.845	1.69335e-53	5.35042e-52	111.227
chr4:10097160	3.77268	1.29049	22.845	1.69361e-53	5.35121e-52	111.227
chr11:831298	3.16524	-1.6347	22.845	1.69393e-53	5.35219e-52	111.227
chr2:105835153	-3.21329	1.60567	-22.845	1.69394e-53	5.3522e-52	111.227
chr12:110135378	-3.18524	-0.29811	-22.8448	1.69572e-53	5.3578e-52	111.226
chr13:113532693	4.13207	-1.2886	22.8448	1.69573e-53	5.35782e-52	111.226
chr20:2379865	-3.62171	-0.827317	-22.8448	1.69608e-53	5.35889e-52	111.226
chr14:105479347	2.9411	0.0132317	22.8447	1.69627e-53	5.35947e-52	111.226
chr11:68891388	-3.0922	1.00134	-22.8447	1.69654e-53	5.36028e-52	111.225
chr11:75439747	2.49927	0.868537	22.8443	1.69994e-53	5.371e-52	111.223
chr11:315942	3.53963	-1.85616	22.8443	1.70002e-53	5.37122e-52	111.223
chr17:45273571	2.17695	1.69506	22.8443	1.70032e-53	5.37216e-52	111.223
chr20:62656272	3.84951	-1.31232	22.8443	1.70039e-53	5.37237e-52	111.223
chr19:49673799	3.05524	0.59811	22.8443	1.70074e-53	5.37345e-52	111.223
chr5:81851388	2.35841	-1.13628	22.8443	1.70076e-53	5.37347e-52	111.223
chr1:240652650	3.14841	-1.61799	22.8442	1.70116e-53	5.37473e-52	111.223
chr8:20349273	2.8889	-1.47872	22.8442	1.70143e-53	5.37556e-52	111.223
chr3:45644802	3.37756	-0.202805	22.8441	1.70208e-53	5.37757e-52	111.222
chr1:6025546	3.92159	-1.3653	22.8441	1.70255e-53	5.37902e-52	111.222
chr10:119637587	2.31634	-1.08988	22.844	1.70283e-53	5.37989e-52	111.222
chr1:230110447	3.87061	-0.61628	22.844	1.70325e-53	5.38119e-52	111.222
chr9:136621379	-2.51244	0.0397561	-22.8439	1.70401e-53	5.38357e-52	111.221
chr19:18435960	-2.41659	2.07049	-22.8437	1.70603e-53	5.38993e-52	111.22
chr4:38107214	4.18012	-0.389695	22.8437	1.70634e-53	5.39089e-52	111.22
chr4:150580372	2.66622	1.83335	22.8436	1.70737e-53	5.39413e-52	111.219
chr14:104504444	3.02695	0.251402	22.8435	1.70774e-53	5.39526e-52	111.219
chr17:66675755	-3.44646	2.01896	-22.8435	1.70803e-53	5.39616e-52	111.219
chr5:1005315	2.59878	-2.75268	22.8435	1.70817e-53	5.39657e-52	111.219
chr10:26485264	3.79305	-1.21323	22.8434	1.70862e-53	5.39798e-52	111.218
chr4:73606496	-3.99805	1.45354	-22.8434	1.70913e-53	5.39957e-52	111.218
chr17:3771244	-2.43268	-0.45061	-22.8433	1.70948e-53	5.40063e-52	111.218
chr16:85191715	3.11939	1.44079	22.8433	1.70956e-53	5.40086e-52	111.218
chr2:239370229	3.30293	-0.130854	22.8433	1.70967e-53	5.4012e-52	111.218
chr9:21653222	2.73683	1.35951	22.8433	1.70973e-53	5.40135e-52	111.218
chr11:86116441	3.38293	-0.542805	22.8433	1.71019e-53	5.40277e-52	111.217
chr8:141225434	-3.77232	1.0797	-22.8433	1.71027e-53	5.40301e-52	111.217
chr14:102502158	2.95598	1.82091	22.8432	1.71071e-53	5.40437e-52	111.217
chr22:20395740	-2.20024	2.10512	-22.8432	1.71079e-53	5.40461e-52	111.217
chr19:35449822	3.52829	0.552561	22.8431	1.71158e-53	5.40707e-52	111.217
chr14:23104938	3.39817	-0.161402	22.8431	1.71177e-53	5.40766e-52	111.217
chr7:112495905	-2.63744	-1.70104	-22.8431	1.71221e-53	5.40903e-52	111.216
chr7:2511094	-3.575	0.1175	-22.843	1.71259e-53	5.41018e-52	111.216
chr12:213469	-2.52402	-1.19701	-22.843	1.71264e-53	5.41033e-52	111.216
chr4:89894627	-3.23	-0.663537	-22.843	1.71267e-53	5.41039e-52	111.216
chr6:41201172	-3.04134	-0.955793	-22.8429	1.71383e-53	5.41404e-52	111.215
chr2:16106769	2.30232	0.0167683	22.8429	1.71385e-53	5.41408e-52	111.215
chr1:6386518	3.29488	-0.0458537	22.8429	1.71405e-53	5.41468e-52	111.215
chr17:76645193	-4.07268	1.34476	-22.8428	1.71437e-53	5.41567e-52	111.215
chr2:105397193	3.75415	-1.20317	22.8428	1.71484e-53	5.41712e-52	111.215
chr3:52528670	3.14927	1.23598	22.8428	1.71498e-53	5.41756e-52	111.215
chr7:100886859	-2.015	1.68262	-22.8428	1.71515e-53	5.41804e-52	111.215
chr11:69014280	2.88341	0.0802439	22.8427	1.71548e-53	5.41909e-52	111.214
chr1:9119964	-2.99183	1.10738	-22.8427	1.71554e-53	5.41925e-52	111.214
chr2:45007240	-3.02317	-0.203415	-22.8426	1.71623e-53	5.42141e-52	111.214
chr12:27781107	3.13268	-1.0039	22.8426	1.71677e-53	5.42309e-52	111.214
chr1:229147956	2.48756	0.554878	22.8425	1.71776e-53	5.42619e-52	111.213
chr19:14085796	3.97854	-1.56195	22.8424	1.71855e-53	5.42866e-52	111.213
chr6:136959560	3.33171	-0.821829	22.8424	1.71858e-53	5.42871e-52	111.213
chr10:78267375	2.00695	0.59128	22.8424	1.71888e-53	5.42964e-52	111.212
chr17:79543668	-3.47793	0.626037	-22.8424	1.71897e-53	5.42992e-52	111.212
chr6:4079343	2.83866	1.96872	22.8423	1.7192e-53	5.4306e-52	111.212
chr8:23794441	3.00537	-1.12524	22.8423	1.71932e-53	5.43096e-52	111.212
chr9:133893046	2.98073	1.16878	22.8422	1.72016e-53	5.4336e-52	111.212
chr2:234981270	3.74366	-2.02988	22.8422	1.72073e-53	5.43537e-52	111.211
chr13:75299363	2.78305	1.88994	22.8421	1.72103e-53	5.43628e-52	111.211
chr17:27559766	-2.55463	1.47634	-22.8421	1.7212e-53	5.43681e-52	111.211
chr9:132544842	2.07549	1.52055	22.8421	1.72142e-53	5.43747e-52	111.211
chr1:76090541	4.3878	-1.55098	22.8421	1.72174e-53	5.43845e-52	111.211
chr15:91407684	-3.40512	-1.53159	-22.842	1.72208e-53	5.43952e-52	111.211
chr5:71939220	3.38451	-1.3164	22.842	1.72248e-53	5.44073e-52	111.21
chr3:169624543	2.97976	0.469268	22.8419	1.72298e-53	5.44229e-52	111.21
chr3:14512317	2.38256	0.890793	22.8419	1.7231e-53	5.44267e-52	111.21
chr14:104346325	3.35659	-1.16305	22.8419	1.72339e-53	5.44356e-52	111.21
chr22:46685904	-3.26659	2.07183	-22.8419	1.72354e-53	5.444e-52	111.21
chr7:75559655	2.93866	1.40177	22.8418	1.72419e-53	5.44602e-52	111.209
chr21:25790673	-2.40085	-1.45055	-22.8417	1.72511e-53	5.4489e-52	111.209
chr9:134407714	-2.4861	-0.819024	-22.8417	1.72524e-53	5.44928e-52	111.209
chr3:141915932	-3.54439	1.17927	-22.8415	1.72724e-53	5.45558e-52	111.208
chr1:51989603	2.38488	1.59232	22.8415	1.72747e-53	5.45629e-52	111.207
chr2:232634872	2.11378	-2.69799	22.8415	1.72751e-53	5.45638e-52	111.207
chr17:77529296	3.08829	-2.05427	22.8415	1.72756e-53	5.45651e-52	111.207
chr3:37177468	-1.92805	0.188537	-22.8415	1.72767e-53	5.45683e-52	111.207
chr9:137038904	2.13451	-0.60689	22.8413	1.72869e-53	5.46005e-52	111.207
chr19:13873827	2.44573	0.470549	22.8413	1.7289e-53	5.46067e-52	111.207
chr1:55055600	2.89317	1.23707	22.8413	1.72947e-53	5.46246e-52	111.206
chr11:131233997	2.45488	1.46171	22.8412	1.73031e-53	5.46508e-52	111.206
chr5:168876060	3.35366	-0.976829	22.8412	1.73056e-53	5.46585e-52	111.206
chr1:220896561	3.63561	-0.953415	22.8411	1.73109e-53	5.46747e-52	111.205
chr11:70826859	-2.42549	-2.65226	-22.8411	1.73109e-53	5.46747e-52	111.205
chr16:73049712	3.56951	-0.74622	22.841	1.73191e-53	5.47003e-52	111.205
chr17:7853549	4.19817	-0.87811	22.841	1.73222e-53	5.47099e-52	111.205
chr17:17809841	3.94329	-1.3664	22.841	1.73231e-53	5.47125e-52	111.205
chr17:1231611	-3.12744	-0.123354	-22.841	1.73247e-53	5.47172e-52	111.205
chr1:27529822	3.91988	-0.5225	22.8409	1.73255e-53	5.47195e-52	111.204
chr12:6179434	3.64341	-0.548171	22.8409	1.73259e-53	5.47206e-52	111.204
chr4:73753421	2.37378	1.57677	22.8409	1.73317e-53	5.47388e-52	111.204
chr14:94771454	-3.19488	0.437927	-22.8408	1.7337e-53	5.4755e-52	111.204
chr3:159839763	3.63561	-0.876829	22.8408	1.73422e-53	5.47712e-52	111.204
chrX:119669562	2.45829	0.630488	22.8408	1.73423e-53	5.47715e-52	111.204
chr9:137674590	3.26866	0.152256	22.8407	1.73449e-53	5.47792e-52	111.203
chr1:9300617	2.77841	-1.87555	22.8407	1.73482e-53	5.47894e-52	111.203
chr11:122781674	2.45183	-2.34018	22.8407	1.73483e-53	5.47896e-52	111.203
chr10:97367293	2.69951	1.23256	22.8406	1.73588e-53	5.48225e-52	111.203
chr1:154001953	3.79829	-1.43951	22.8406	1.73615e-53	5.48309e-52	111.202
chr1:27584647	4.18207	-0.470305	22.8406	1.73627e-53	5.48342e-52	111.202
chr16:8960045	-2.95293	-1.775	-22.8405	1.73645e-53	5.48399e-52	111.202
chr3:62376441	2.79354	-0.217622	22.8405	1.73655e-53	5.48427e-52	111.202
chr2:231930261	2.50463	-1.64317	22.8405	1.73723e-53	5.48638e-52	111.202
chr2:240441624	-4.34268	1.86878	-22.8404	1.73774e-53	5.48797e-52	111.201
chr20:62296862	3.01183	1.80628	22.8403	1.73837e-53	5.48994e-52	111.201
chr16:85586378	2.34524	1.8764	22.8403	1.73856e-53	5.49052e-52	111.201
chr1:19054415	2.76341	-1.72415	22.8403	1.73902e-53	5.49193e-52	111.201
chr7:127635799	3.84024	-0.237683	22.8403	1.73908e-53	5.4921e-52	111.201
chr6:100448185	-3.71341	-1.25683	-22.8403	1.73913e-53	5.49224e-52	111.201
chr6:15628931	-2.81524	-1.20799	-22.8402	1.74023e-53	5.49569e-52	111.2
chr6:149451756	3.33793	-1.31677	22.8401	1.7403e-53	5.49587e-52	111.2
chr9:128149512	-2.54207	-1.08116	-22.8401	1.74032e-53	5.49593e-52	111.2
chr18:7038767	2.85488	-2.10232	22.8401	1.74077e-53	5.49731e-52	111.2
chr2:1588514	3.87427	0.372988	22.8401	1.74095e-53	5.49787e-52	111.2
chr1:156128897	3.09061	-1.96287	22.8401	1.74114e-53	5.49845e-52	111.2
chr6:75202994	3.51476	-1.41994	22.8401	1.74123e-53	5.49869e-52	111.199
chr7:6846210	-3.92073	0.517195	-22.84	1.74163e-53	5.49992e-52	111.199
chr16:57487417	2.66988	1.28787	22.8399	1.7425e-53	5.50264e-52	111.199
chr11:12224610	-3.46793	-1.23823	-22.8399	1.74254e-53	5.50276e-52	111.199
chr19:49859910	3.12341	0.99122	22.8399	1.74257e-53	5.50284e-52	111.199
chr1:38114429	-3.21171	-0.37939	-22.8399	1.7426e-53	5.50289e-52	111.199
chr7:2714094	-2.31634	1.89146	-22.8399	1.74308e-53	5.50439e-52	111.198
chr8:143463488	3.31012	1.06811	22.8398	1.74343e-53	5.50547e-52	111.198
chr1:157155752	2.13488	0.0289024	22.8398	1.7435e-53	5.50567e-52	111.198
chr1:240658600	2.80195	0.126098	22.8398	1.74363e-53	5.50606e-52	111.198
chr2:67436457	2.34756	2.32817	22.8398	1.74414e-53	5.50763e-52	111.198
chr11:1926399	2.45061	1.75909	22.8397	1.74418e-53	5.50774e-52	111.198
chr11:1449092	-4.20341	0.532927	-22.8397	1.74464e-53	5.50917e-52	111.198
chr2:96187245	-3.58976	1.41366	-22.8397	1.7449e-53	5.50995e-52	111.197
chr3:126924685	-2.95537	-0.541463	-22.8397	1.74494e-53	5.51008e-52	111.197
chr10:114077875	2.91598	1.05677	22.8397	1.74505e-53	5.51038e-52	111.197
chr21:42222242	2.9072	0.588963	22.8396	1.74544e-53	5.51159e-52	111.197
chr6:75350039	2.88646	-2.17506	22.8395	1.74662e-53	5.51529e-52	111.196
chr3:112641598	2.26024	-3.24146	22.8395	1.74694e-53	5.51627e-52	111.196
chr14:104932705	3.94524	-0.744817	22.8394	1.74724e-53	5.51721e-52	111.196
chr1:25728261	2.64451	1.65787	22.8394	1.74763e-53	5.51839e-52	111.196
chr10:103782190	3.90732	0.161707	22.8394	1.74796e-53	5.51943e-52	111.196
chr6:30071980	3.51915	-1.1353	22.8392	1.74908e-53	5.52295e-52	111.195
chr19:1967238	-2.7578	1.18402	-22.8392	1.74941e-53	5.52397e-52	111.195
chr17:42155757	2.75171	-1.77927	22.8392	1.74952e-53	5.52428e-52	111.195
chr17:82920065	1.98512	1.33268	22.8391	1.75012e-53	5.52613e-52	111.194
chr1:61589239	2.75268	0.735122	22.8391	1.75028e-53	5.52663e-52	111.194
chr22:27992111	-2.01598	0.72628	-22.8391	1.75063e-53	5.5277e-52	111.194
chr10:76035837	3.37146	-0.131098	22.839	1.75114e-53	5.52928e-52	111.194
chr21:46110657	2.83415	-0.534512	22.839	1.75133e-53	5.52985e-52	111.194
chr6:161304970	2.59939	0.787256	22.839	1.75133e-53	5.52985e-52	111.194
chr5:132385471	-2.31439	-1.01207	-22.839	1.75171e-53	5.53101e-52	111.193
chr12:124621174	4.445	-1.26762	22.839	1.75176e-53	5.53116e-52	111.193
chr2:240441933	-3.5961	2.14707	-22.839	1.75181e-53	5.53127e-52	111.193
chr6:30208189	2.77305	1.06128	22.8389	1.7521e-53	5.53218e-52	111.193
chr1:2175059	-3.77244	1.13195	-22.8389	1.75272e-53	5.53412e-52	111.193
chr8:48472049	3.46659	-1.35451	22.8388	1.753e-53	5.53495e-52	111.193
chr17:7853477	4.12939	-1.09189	22.8388	1.75314e-53	5.53537e-52	111.193
chr3:15269578	2.495	-2.06713	22.8388	1.75332e-53	5.53591e-52	111.193
chr10:129035695	-4.08902	0.51939	-22.8387	1.75411e-53	5.53839e-52	111.192
chr8:66127153	4.39061	-1.62567	22.8386	1.75527e-53	5.54204e-52	111.191
chr7:2513722	2.5078	1.89549	22.8386	1.75571e-53	5.54339e-52	111.191
chr7:2100686	3.17305	1.08762	22.8386	1.75589e-53	5.54394e-52	111.191
chr13:99042457	3.86854	-0.327073	22.8385	1.75625e-53	5.54505e-52	111.191
chr5:177357777	-3.87341	-0.315244	-22.8385	1.75667e-53	5.54635e-52	111.191
chr11:115221715	2.93171	0.383293	22.8384	1.75732e-53	5.54838e-52	111.19
chr16:14303899	4.08122	-1.67512	22.8384	1.7575e-53	5.54889e-52	111.19
chr1:101044001	3.87659	-0.739146	22.8384	1.7575e-53	5.54889e-52	111.19
chr17:82863722	3.8072	-1.29848	22.8383	1.75836e-53	5.55158e-52	111.19
chr4:6560733	2.40817	-1.60738	22.8383	1.75862e-53	5.55238e-52	111.19
chr8:127219113	-2.86305	-0.51311	-22.8383	1.75864e-53	5.55242e-52	111.19
chr8:144319300	-2.19463	-0.546829	-22.8383	1.75867e-53	5.55249e-52	111.19
chr11:60756849	2.81793	-1.61994	22.8382	1.75895e-53	5.55335e-52	111.189
chr5:134145857	2.22232	2.18896	22.8382	1.75946e-53	5.55494e-52	111.189
chr17:30380273	-2.40329	-2.2025	-22.8382	1.75954e-53	5.55517e-52	111.189
chr10:101062068	3.03829	-0.978415	22.8382	1.7596e-53	5.55532e-52	111.189
chr14:102940344	3.6878	-0.11061	22.8381	1.76065e-53	5.55862e-52	111.188
chr22:43474808	3.22232	-1.39055	22.838	1.7611e-53	5.56002e-52	111.188
chrX:107774478	3.36488	0.858659	22.838	1.76128e-53	5.56055e-52	111.188
chr7:524619	3.05098	1.66927	22.838	1.76142e-53	5.56096e-52	111.188
chr16:87185869	2.71366	1.39024	22.8379	1.7621e-53	5.56308e-52	111.188
chr13:30051963	2.50305	-0.336402	22.8379	1.76255e-53	5.56447e-52	111.187
chr12:120266574	2.96598	-2.17543	22.8379	1.76266e-53	5.56479e-52	111.187
chr6:14155744	-2.56585	0.403293	-22.8378	1.76339e-53	5.56707e-52	111.187
chr12:24133563	3.24012	-0.172622	22.8377	1.76397e-53	5.56889e-52	111.187
chr1:235991005	2.62415	1.95915	22.8377	1.76433e-53	5.56999e-52	111.186
chr8:35625493	1.95573	1.46043	22.8377	1.76462e-53	5.57089e-52	111.186
chr10:79274592	3.71756	-2.26073	22.8377	1.76468e-53	5.57104e-52	111.186
chr9:76866903	2.25768	-2.88067	22.8376	1.7651e-53	5.57236e-52	111.186
chr16:24014155	-2.94463	-0.709146	-22.8374	1.76677e-53	5.57759e-52	111.185
chrX:136166306	2.83098	-0.515732	22.8374	1.76724e-53	5.57906e-52	111.185
chr3:9917953	4.00524	-0.49689	22.8374	1.76736e-53	5.57941e-52	111.185
chr14:105313828	-2.67671	-2.51067	-22.8373	1.76776e-53	5.58064e-52	111.184
chr20:1313038	2.52963	1.12189	22.8373	1.76782e-53	5.5808e-52	111.184
chr5:135739460	2.98024	-1.585	22.8373	1.76813e-53	5.58177e-52	111.184
chr17:74599473	-3.66659	0.34939	-22.8373	1.76836e-53	5.58248e-52	111.184
chr1:11970731	3.94756	-0.973415	22.8373	1.76861e-53	5.58322e-52	111.184
chr6:10417770	4.24488	-1.8411	22.8371	1.77056e-53	5.58936e-52	111.183
chr7:27175744	3.29793	0.108841	22.837	1.7708e-53	5.5901e-52	111.183
chr1:24927575	3.17537	0.0623171	22.837	1.77103e-53	5.59079e-52	111.183
chr16:9528529	3.22476	-1.80628	22.8369	1.77206e-53	5.59404e-52	111.182
chr16:71929205	3.02329	0.980915	22.8369	1.7721e-53	5.59413e-52	111.182
chr13:46183149	2.80793	0.260549	22.8368	1.77323e-53	5.59766e-52	111.181
chr11:63764354	3.75098	-0.0153659	22.8367	1.77385e-53	5.5996e-52	111.181
chr7:130140964	3.44146	0.866463	22.8367	1.77436e-53	5.6012e-52	111.181
chr16:4679343	3.98037	-1.06299	22.8367	1.77442e-53	5.60135e-52	111.181
chr1:54273491	4.52183	-0.929329	22.8367	1.77454e-53	5.60172e-52	111.181
chr9:91160354	3.75963	-0.405183	22.8366	1.7748e-53	5.60249e-52	111.18
chr19:33304066	-2.38073	-1.53476	-22.8366	1.77484e-53	5.60259e-52	111.18
chr22:46827393	2.15488	2.0228	22.8366	1.77516e-53	5.60358e-52	111.18
chr19:48674256	2.98634	0.834268	22.8366	1.77524e-53	5.60381e-52	111.18
chr8:60921541	2.36427	1.26274	22.8366	1.77565e-53	5.60507e-52	111.18
chr11:121554084	4.32512	-1.03085	22.8365	1.77579e-53	5.60549e-52	111.18
chr17:47852761	-2.3661	0.545244	-22.8364	1.77678e-53	5.60861e-52	111.179
chr6:26331058	3.01378	-2.40787	22.8364	1.77757e-53	5.61105e-52	111.179
chr7:44147710	2.83	-0.974634	22.8363	1.77811e-53	5.61274e-52	111.179
chr9:86325375	3.53293	1.61366	22.8363	1.7785e-53	5.61394e-52	111.178
chr12:131855903	2.75805	-0.292927	22.8362	1.7788e-53	5.61486e-52	111.178
chr17:17751797	-2.9061	-0.860488	-22.8362	1.7793e-53	5.61642e-52	111.178
chr1:205661870	3.01598	-1.10348	22.8362	1.77944e-53	5.61683e-52	111.178
chr16:89433703	-2.93085	2.03787	-22.8361	1.77994e-53	5.6184e-52	111.177
chr22:19724525	2.33659	-3.01963	22.8361	1.7802e-53	5.6192e-52	111.177
chr10:109884760	2.68585	1.34744	22.8359	1.78257e-53	5.62663e-52	111.176
chr2:131041430	3.23427	0.346037	22.8358	1.78279e-53	5.62731e-52	111.176
chr6:167208684	3.25427	1.49591	22.8358	1.7832e-53	5.62857e-52	111.176
chr1:206118106	2.04402	-1.57445	22.8358	1.78338e-53	5.62913e-52	111.176
chr13:110703287	-3.01902	-0.0463415	-22.8357	1.78376e-53	5.6303e-52	111.175
chr7:43144111	2.32549	2.13896	22.8357	1.78406e-53	5.63123e-52	111.175
chr1:35560791	-3.60671	2.47348	-22.8356	1.78487e-53	5.63374e-52	111.175
chr5:14491443	3.16488	1.70988	22.8356	1.78512e-53	5.6345e-52	111.175
chr9:36738768	3.30439	-1.97415	22.8356	1.78523e-53	5.63485e-52	111.175
chr12:122842211	2.665	1.18238	22.8356	1.78531e-53	5.63505e-52	111.174
chr5:133252010	2.33707	1.75098	22.8356	1.78535e-53	5.63517e-52	111.174
chr8:142382115	-3.5511	2.16238	-22.8354	1.78726e-53	5.64118e-52	111.173
chr14:90517024	3.55866	0.26128	22.8354	1.7874e-53	5.64158e-52	111.173
chr2:239630757	2.97537	0.638902	22.8354	1.78745e-53	5.64172e-52	111.173
chr10:79286184	-3.25037	-0.331037	-22.8353	1.78782e-53	5.64286e-52	111.173
chr17:29722594	-3.49256	-1.48128	-22.8352	1.78903e-53	5.64665e-52	111.172
chr11:3156742	-3.75866	1.06787	-22.8352	1.78906e-53	5.64672e-52	111.172
chr12:6316993	3.98366	-1.4589	22.8351	1.79039e-53	5.6509e-52	111.172
chr4:296631	3.44732	1.4061	22.835	1.7908e-53	5.65214e-52	111.171
chr6:39054610	2.73768	0.0994512	22.835	1.7909e-53	5.65245e-52	111.171
chr7:37915690	-3.06317	-0.0673171	-22.835	1.79099e-53	5.6527e-52	111.171
chr18:11145833	2.59866	0.560549	22.835	1.79116e-53	5.65321e-52	111.171
chr1:162367436	2.78329	0.881402	22.835	1.7912e-53	5.65333e-52	111.171
chr19:37520515	2.60159	1.56067	22.835	1.79142e-53	5.65399e-52	111.171
chr16:27769987	4.01134	-1.2675	22.8349	1.79167e-53	5.65475e-52	111.171
chr8:105317522	2.41232	1.61848	22.8349	1.79239e-53	5.65699e-52	111.171
chr2:106339835	2.80341	1.50171	22.8348	1.79312e-53	5.65927e-52	111.17
chr16:50578798	2.25988	2.59518	22.8348	1.79343e-53	5.66022e-52	111.17
chr12:127146685	3.605	0.152256	22.8347	1.79459e-53	5.66387e-52	111.169
chr2:19355791	4.28854	-1.47305	22.8346	1.79483e-53	5.66458e-52	111.169
chr11:2272225	2.21524	0.658841	22.8345	1.79583e-53	5.66774e-52	111.169
chr18:77088206	3.56963	-1.40067	22.8345	1.79591e-53	5.66797e-52	111.169
chr14:92514620	2.4378	-2.81598	22.8345	1.79596e-53	5.66809e-52	111.169
chr16:81377234	-2.33939	1.30152	-22.8345	1.79613e-53	5.66858e-52	111.168
chr11:72562628	4.04878	-1.16854	22.8344	1.79672e-53	5.67044e-52	111.168
chr20:19824018	-3.15183	2.18726	-22.8343	1.79815e-53	5.6749e-52	111.167
chr14:93938569	2.25439	1.81695	22.8343	1.79847e-53	5.67592e-52	111.167
chr11:120125722	3.05939	1.70872	22.8342	1.79921e-53	5.67821e-52	111.167
chr16:87870065	2.85805	-0.671585	22.8341	1.79998e-53	5.68061e-52	111.166
chr17:83084834	3.01439	1.2722	22.8341	1.80017e-53	5.6812e-52	111.166
chr2:176634931	2.36366	0.477805	22.834	1.80162e-53	5.68576e-52	111.165
chr13:94959830	2.25963	2.02543	22.8338	1.80289e-53	5.68972e-52	111.165
chr7:156442625	2.65878	0.380854	22.8338	1.80313e-53	5.69046e-52	111.165
chr9:137049755	2.86476	0.589573	22.8338	1.80323e-53	5.69075e-52	111.164
chr16:85640602	-3.84902	1.98756	-22.8338	1.80353e-53	5.69165e-52	111.164
chr6:145407037	-2.50902	-1.64427	-22.8337	1.80376e-53	5.69238e-52	111.164
chr2:96950855	2.97476	-1.37835	22.8337	1.80393e-53	5.69288e-52	111.164
chr20:2701949	3.22939	-1.31006	22.8337	1.80396e-53	5.69296e-52	111.164
chr11:61777695	-2.74988	-0.517866	-22.8337	1.80411e-53	5.69338e-52	111.164
chr6:152380489	2.92232	-1.87909	22.8337	1.80417e-53	5.69356e-52	111.164
chr3:99660126	2.76805	0.431707	22.8337	1.80465e-53	5.69506e-52	111.164
chr6:111417274	-2.67683	-1.44793	-22.8337	1.80467e-53	5.69507e-52	111.164
chr8:26448016	2.50854	0.541951	22.8336	1.8056e-53	5.69798e-52	111.163
chr6:111957787	3.64488	-0.97061	22.8336	1.80568e-53	5.69822e-52	111.163
chr9:136354759	4.05646	-1.36348	22.8335	1.80632e-53	5.7002e-52	111.163
chr16:80938211	3.70049	-1.1539	22.8335	1.80666e-53	5.70127e-52	111.163
chr3:9848703	2.61585	0.550854	22.8334	1.80686e-53	5.70187e-52	111.162
chr14:102726732	2.55768	0.336646	22.8334	1.80717e-53	5.70281e-52	111.162
chr11:120516572	2.72244	-2.99146	22.8334	1.80721e-53	5.70291e-52	111.162
chr17:19240893	2.51854	1.94793	22.8333	1.80819e-53	5.70598e-52	111.162
chr1:205342882	2.7139	0.646829	22.8332	1.80916e-53	5.70902e-52	111.161
chr16:89411179	-2.69976	1.08329	-22.8331	1.80998e-53	5.7116e-52	111.161
chr1:908174	2.46549	0.862866	22.833	1.81111e-53	5.71511e-52	111.16
chr20:20196717	2.41951	1.53695	22.8329	1.81199e-53	5.71787e-52	111.16
chr1:240457388	2.1661	1.75	22.8329	1.812e-53	5.71788e-52	111.16
chr2:102021221	2.91427	-0.32372	22.8329	1.81241e-53	5.71914e-52	111.159
chr19:7630626	2.63146	-1.08573	22.8328	1.81295e-53	5.72082e-52	111.159
chr16:87861134	2.96317	0.077439	22.8328	1.81344e-53	5.72235e-52	111.159
chr6:45741708	-2.50537	-1.96732	-22.8328	1.81359e-53	5.7228e-52	111.159
chr19:6010165	2.33988	1.54201	22.8327	1.81438e-53	5.72527e-52	111.158
chr13:76012751	3.31427	-1.4875	22.8327	1.81476e-53	5.72642e-52	111.158
chr9:2024404	2.68634	1.28732	22.8326	1.81481e-53	5.72655e-52	111.158
chr11:78427837	-3.97634	1.08037	-22.8326	1.81483e-53	5.72661e-52	111.158
chr3:141071294	3.78012	-0.995183	22.8326	1.81485e-53	5.72664e-52	111.158
chr14:71592561	3.15793	-1.48811	22.8326	1.81511e-53	5.72744e-52	111.158
chr12:53804319	2.27232	1.67567	22.8326	1.81553e-53	5.72873e-52	111.158
chr7:22577788	-3.31463	-1.55512	-22.8326	1.81574e-53	5.72936e-52	111.158
chr2:100976514	3.39122	-0.114024	22.8325	1.81645e-53	5.73157e-52	111.157
chr13:112692263	2.20915	2.01335	22.8325	1.81657e-53	5.73193e-52	111.157
chr8:22046189	3.36951	0.217683	22.8324	1.8169e-53	5.73296e-52	111.157
chr19:46303228	4.43561	-0.860732	22.8324	1.81762e-53	5.7352e-52	111.157
chr16:14406045	4.00341	-1.67951	22.8323	1.81798e-53	5.73632e-52	111.156
chr15:72116232	3.07756	0.421829	22.8323	1.81826e-53	5.73716e-52	111.156
chr10:104314682	2.44268	-0.985366	22.8323	1.81858e-53	5.73814e-52	111.156
chr12:1642562	2.635	0.763963	22.8323	1.81861e-53	5.7382e-52	111.156
chr9:130524011	3.03768	0.462866	22.8323	1.81873e-53	5.73857e-52	111.156
chr11:63911664	2.77146	0.247805	22.8323	1.81877e-53	5.73866e-52	111.156
chr17:57724235	3.45988	-1.45665	22.8322	1.8191e-53	5.73969e-52	111.156
chr2:161246435	-2.27	1.80817	-22.8322	1.81914e-53	5.73977e-52	111.156
chr12:114674492	-3.07366	0.192317	-22.8322	1.81918e-53	5.73988e-52	111.156
chr2:36358958	2.98683	-0.227561	22.8322	1.81933e-53	5.74032e-52	111.156
chr16:66879912	2.07171	-1.48744	22.8322	1.81943e-53	5.74062e-52	111.156
chr5:133245648	3.64671	-0.87689	22.8322	1.81963e-53	5.74124e-52	111.155
chr18:45517643	2.70207	1.60323	22.8322	1.81969e-53	5.74139e-52	111.155
chr8:143219789	3.66	-2.93439	22.8321	1.81999e-53	5.7423e-52	111.155
chr9:91163815	3.01293	2.05488	22.8321	1.82007e-53	5.74253e-52	111.155
chr11:3232559	3.32049	-0.54878	22.8321	1.8201e-53	5.74261e-52	111.155
chr1:3902933	-3.01195	2.1378	-22.8321	1.82012e-53	5.74263e-52	111.155
chr1:212467879	3.69463	-1.07963	22.8321	1.8202e-53	5.74286e-52	111.155
chr8:100396272	2.80671	-2.15213	22.8321	1.82066e-53	5.74429e-52	111.155
chr2:47033988	3.97683	-1.57341	22.8321	1.8208e-53	5.7447e-52	111.155
chr8:144265717	-2.23061	-1.50201	-22.832	1.82137e-53	5.74647e-52	111.154
chr3:50191250	-2.32415	0.586098	-22.832	1.82148e-53	5.74678e-52	111.154
chr21:45129751	3.74024	-0.718293	22.832	1.82148e-53	5.74678e-52	111.154
chr12:7090455	2.01744	1.20238	22.832	1.82175e-53	5.7476e-52	111.154
chr20:62126272	3.09951	1.99585	22.8319	1.82236e-53	5.74949e-52	111.154
chr10:7797583	3.37256	1.18128	22.8318	1.82348e-53	5.753e-52	111.153
chr9:129320212	2.89329	-0.995305	22.8317	1.82423e-53	5.75534e-52	111.153
chr3:49191135	3.05512	-0.573659	22.8317	1.82448e-53	5.75611e-52	111.153
chr10:103853980	3.73927	-0.98122	22.8316	1.82518e-53	5.75828e-52	111.152
chr8:37514768	-3.55085	0.752012	-22.8316	1.82553e-53	5.75938e-52	111.152
chr17:50469300	-3.27378	-2.35189	-22.8315	1.82654e-53	5.76252e-52	111.152
chr10:27620782	3.87134	-1.25006	22.8314	1.8271e-53	5.76426e-52	111.151
chr15:71792236	3.20037	0.865671	22.8314	1.82747e-53	5.76543e-52	111.151
chr5:20680991	3.98427	0.850427	22.8313	1.82836e-53	5.76818e-52	111.151
chr11:123474421	-2.88427	0.894207	-22.8313	1.82869e-53	5.7692e-52	111.15
chr1:220824786	2.44256	2.5497	22.8312	1.82908e-53	5.77042e-52	111.15
chr12:105409874	-3.41622	0.588232	-22.8312	1.82919e-53	5.77073e-52	111.15
chr8:49980332	3.67976	-0.883659	22.8312	1.82936e-53	5.77126e-52	111.15
chr16:2228059	2.8078	2.04463	22.8312	1.82946e-53	5.77154e-52	111.15
chr2:241562383	4.14183	-0.9775	22.8311	1.83013e-53	5.77364e-52	111.15
chr8:96581977	2.75524	1.28665	22.8311	1.83038e-53	5.77438e-52	111.15
chr12:47023480	3.13171	0.915366	22.8311	1.8308e-53	5.77568e-52	111.149
chr14:52869487	-2.68963	1.98116	-22.831	1.83111e-53	5.77665e-52	111.149
chr7:4762537	-3.28549	2.18982	-22.831	1.83176e-53	5.77867e-52	111.149
chr4:184424576	-3.87451	1.19494	-22.8309	1.83226e-53	5.7802e-52	111.149
chr1:192531304	3.88207	-1.42055	22.8309	1.83226e-53	5.7802e-52	111.149
chr2:70922646	2.41671	-0.469573	22.8309	1.83257e-53	5.78113e-52	111.148
chr3:36861051	2.87805	2.00366	22.8308	1.83328e-53	5.78336e-52	111.148
chr14:93100380	3.24622	0.0567683	22.8306	1.83531e-53	5.78972e-52	111.147
chr18:50557880	2.57439	-0.971829	22.8306	1.83572e-53	5.79099e-52	111.147
chr4:8035697	-3.45537	-0.707073	-22.8306	1.83586e-53	5.79141e-52	111.147
chr3:177673528	3.81134	-2.00079	22.8303	1.83851e-53	5.79974e-52	111.145
chr16:89433734	-3.27817	1.47909	-22.8303	1.83854e-53	5.79983e-52	111.145
chr19:646181	2.20866	1.68787	22.8303	1.8389e-53	5.80092e-52	111.145
chr19:55487093	3.51317	-1.9639	22.8302	1.84005e-53	5.80452e-52	111.144
chr11:126424602	2.63366	1.20902	22.8302	1.84031e-53	5.80532e-52	111.144
chr9:134545908	3.48866	-1.83738	22.8301	1.84048e-53	5.80583e-52	111.144
chr22:48692846	2.50085	0.98811	22.8301	1.84098e-53	5.80738e-52	111.144
chr1:21508466	2.05122	1.67805	22.83	1.84141e-53	5.80871e-52	111.144
chr2:7325005	2.50195	1.31037	22.83	1.84195e-53	5.81037e-52	111.143
chr5:108217111	2.56049	1.52195	22.8299	1.84279e-53	5.81302e-52	111.143
chr1:245881911	2.9111	0.61189	22.8299	1.84335e-53	5.81476e-52	111.142
chr5:17436303	-3.16024	0.736585	-22.8298	1.84373e-53	5.81593e-52	111.142
chr4:3302469	-3.35378	-0.144085	-22.8298	1.84398e-53	5.81669e-52	111.142
chr22:50289326	-3.04305	2.75213	-22.8297	1.84462e-53	5.81868e-52	111.142
chr17:40158112	-3.44	0.48122	-22.8297	1.84487e-53	5.81945e-52	111.142
chr1:21627222	3.83768	-1.5253	22.8297	1.84521e-53	5.82049e-52	111.141
chr11:64560596	2.71573	-0.461159	22.8297	1.84528e-53	5.82067e-52	111.141
chrX:13044894	2.84354	1.20482	22.8296	1.84601e-53	5.82294e-52	111.141
chr2:60548711	-2.48963	-0.660793	-22.8296	1.84618e-53	5.82348e-52	111.141
chr22:20304094	2.61829	1.50524	22.8296	1.84623e-53	5.82358e-52	111.141
chr10:131749660	2.37122	-1.69744	22.8295	1.84694e-53	5.8258e-52	111.141
chr11:1668234	2.97573	-1.26226	22.8294	1.84768e-53	5.82813e-52	111.14
chr10:1567348	2.4872	1.21579	22.8294	1.84834e-53	5.83018e-52	111.14
chr10:14651775	3.00756	1.29902	22.8294	1.84851e-53	5.83067e-52	111.14
chr9:89814932	3.84927	-2.17354	22.8293	1.84883e-53	5.83168e-52	111.139
chr4:80035553	-2.92756	-1.18024	-22.8293	1.84893e-53	5.83194e-52	111.139
chr9:136946258	2.50854	-2.46659	22.8293	1.84935e-53	5.83326e-52	111.139
chr2:233352458	2.56268	2.57951	22.8292	1.84973e-53	5.83443e-52	111.139
chr1:28790879	2.36622	0.977134	22.8292	1.84978e-53	5.83455e-52	111.139
chr16:88728256	2.63244	0.337317	22.8292	1.85046e-53	5.83666e-52	111.139
chr4:3492554	2.30268	0.665854	22.8292	1.85057e-53	5.837e-52	111.139
chr1:1422491	2.71707	0.000609756	22.8291	1.85087e-53	5.83792e-52	111.138
chr2:240451838	3.41463	-1.30463	22.8291	1.85101e-53	5.83834e-52	111.138
chr7:129989850	3.31122	-0.773293	22.8291	1.85117e-53	5.83881e-52	111.138
chr9:94698117	3.77951	-1.48378	22.8291	1.8515e-53	5.83983e-52	111.138
chr5:72468175	3.69634	-1.94915	22.8291	1.85162e-53	5.84018e-52	111.138
chr4:8198570	-3.18976	0.832561	-22.829	1.85184e-53	5.84084e-52	111.138
chr1:232127244	2.59707	1.29963	22.829	1.85207e-53	5.84153e-52	111.138
chr1:2323092	4.35732	-0.71622	22.829	1.85217e-53	5.84182e-52	111.138
chr7:2761074	3.03524	1.21677	22.829	1.85268e-53	5.84343e-52	111.137
chr5:175378786	2.59537	-2.30024	22.8289	1.85281e-53	5.84379e-52	111.137
chr16:55327617	3.44622	-1.67616	22.8289	1.853e-53	5.84437e-52	111.137
chr6:1392223	3.3522	-1.65244	22.8289	1.85343e-53	5.84568e-52	111.137
chr5:54671494	-3.52012	0.484207	-22.8288	1.85379e-53	5.84681e-52	111.137
chr6:157456120	-2.9978	1.80927	-22.8287	1.85554e-53	5.85229e-52	111.136
chr15:82541443	3.94549	-1.20701	22.8287	1.85583e-53	5.85318e-52	111.136
chr16:89759987	3.09902	0.926098	22.8286	1.85636e-53	5.8548e-52	111.135
chr6:36970890	3.39305	0.523841	22.8286	1.85636e-53	5.8548e-52	111.135
chr6:163972048	3.07024	1.52988	22.8286	1.85667e-53	5.85575e-52	111.135
chr1:22285923	2.23622	1.71457	22.8286	1.85679e-53	5.85612e-52	111.135
chr6:2478308	3.95622	-1.1764	22.8285	1.8569e-53	5.85642e-52	111.135
chr18:8721709	2.44061	1.41494	22.8285	1.85696e-53	5.85658e-52	111.135
chr11:118888203	3.41159	-1.71591	22.8285	1.85696e-53	5.85658e-52	111.135
chr15:60022018	2.04049	0.884268	22.8285	1.85722e-53	5.85736e-52	111.135
chrX:48470336	2.99634	0.309268	22.8284	1.85827e-53	5.86065e-52	111.134
chr10:97937185	2.41329	0.991037	22.8284	1.85836e-53	5.86089e-52	111.134
chr20:3237659	2.22561	1.95195	22.8284	1.85842e-53	5.86107e-52	111.134
chr21:45417295	2.65988	0.547256	22.8284	1.85853e-53	5.86138e-52	111.134
chr7:156475542	2.42671	0.851524	22.8282	1.86022e-53	5.8667e-52	111.133
chr1:24143633	3.52537	-1.32341	22.8282	1.86025e-53	5.86675e-52	111.133
chr18:58768379	2.15341	0.0352439	22.8281	1.86108e-53	5.86935e-52	111.133
chr4:53695812	4.87207	-0.724695	22.8281	1.86121e-53	5.86973e-52	111.133
chr9:131260603	2.85927	-0.343659	22.828	1.86232e-53	5.87321e-52	111.132
chr10:132848670	-3.58793	-0.0621341	-22.828	1.86258e-53	5.874e-52	111.132
chr18:75204153	3.55085	-1.40189	22.828	1.86259e-53	5.874e-52	111.132
chr21:41786680	2.84012	-1.60348	22.828	1.86286e-53	5.87484e-52	111.132
chr3:128491197	-2.9461	-2.21476	-22.8279	1.86315e-53	5.87573e-52	111.132
chr20:57398358	-2.69878	-0.543902	-22.8278	1.86474e-53	5.88071e-52	111.131
chr1:6645614	2.35878	2.18695	22.8277	1.86554e-53	5.88319e-52	111.131
chr14:70275700	2.21317	1.91476	22.8277	1.86562e-53	5.88344e-52	111.13
chr13:50128658	3.01476	1.38994	22.8277	1.86595e-53	5.88443e-52	111.13
chr11:2133286	2.57183	-0.62311	22.8276	1.86652e-53	5.88622e-52	111.13
chr10:125370852	3.45402	-1.99018	22.8276	1.86669e-53	5.88672e-52	111.13
chr11:70824868	-2.98476	0.803963	-22.8275	1.86741e-53	5.88896e-52	111.129
chr1:1555351	2.98939	1.54384	22.8275	1.86748e-53	5.88915e-52	111.129
chr2:46392780	2.4811	1.26665	22.8275	1.86752e-53	5.88926e-52	111.129
chr16:81692238	3.64598	1.3875	22.8275	1.86813e-53	5.89116e-52	111.129
chr16:86565613	2.815	-0.849451	22.8274	1.86837e-53	5.8919e-52	111.129
chr10:131928857	2.6072	0.910915	22.8274	1.86861e-53	5.89262e-52	111.129
chr6:30893128	-1.87671	1.42213	-22.8274	1.86868e-53	5.8928e-52	111.129
chr6:41335779	1.86927	0.673049	22.8274	1.86875e-53	5.89299e-52	111.129
chr3:97954646	2.85024	1.11439	22.8274	1.86898e-53	5.8937e-52	111.129
chr8:42316867	-4.26927	1.7222	-22.8274	1.86925e-53	5.89452e-52	111.129
chr2:202774310	2.76512	1.53171	22.8274	1.86933e-53	5.89475e-52	111.128
chr6:31717713	4.20427	-1.46933	22.8274	1.86937e-53	5.89484e-52	111.128
chr16:804439	3.4072	-0.869817	22.8273	1.8695e-53	5.89525e-52	111.128
chr6:22237295	3.0822	0.439268	22.8272	1.87093e-53	5.8997e-52	111.128
chr16:2148028	-2.76171	-2.58841	-22.8272	1.87116e-53	5.90042e-52	111.127
chr10:101138652	2.6928	0.384451	22.8271	1.87178e-53	5.90235e-52	111.127
chr9:131980466	2.94561	0.18	22.8271	1.87229e-53	5.90393e-52	111.127
chr10:19966979	2.13159	1.90543	22.827	1.8731e-53	5.90646e-52	111.126
chr19:48324597	-2.46951	1.86488	-22.8269	1.87377e-53	5.90855e-52	111.126
chr16:1358097	2.57793	-0.121037	22.8269	1.87385e-53	5.90877e-52	111.126
chr11:2171972	2.46793	-2.18957	22.8269	1.87459e-53	5.91108e-52	111.126
chr17:81243081	3.04549	1.08018	22.8268	1.87517e-53	5.91288e-52	111.125
chr7:150962574	2.44293	1.43427	22.8268	1.87523e-53	5.91303e-52	111.125
chr6:113565138	2.53915	-2.76896	22.8268	1.87557e-53	5.91409e-52	111.125
chr2:1626104	2.53	-0.843659	22.8268	1.87564e-53	5.91428e-52	111.125
chr6:89562270	2.63671	-1.17165	22.8266	1.87703e-53	5.91862e-52	111.124
chr3:172247005	-2.89098	-0.696463	-22.8266	1.87704e-53	5.91864e-52	111.124
chr6:32076401	3.20537	-0.923537	22.8265	1.87811e-53	5.922e-52	111.124
chr17:321439	2.77963	0.549817	22.8265	1.8786e-53	5.92351e-52	111.124
chr17:27503634	2.55122	1.82439	22.8265	1.87878e-53	5.92403e-52	111.123
chr14:54677037	4.12915	-1.45226	22.8264	1.87943e-53	5.92607e-52	111.123
chr17:81982451	2.74122	2.06268	22.8263	1.88023e-53	5.92855e-52	111.123
chr10:101828901	4.28646	-0.8875	22.8263	1.88078e-53	5.93027e-52	111.122
chr11:2901234	2.62695	0.873841	22.8262	1.8812e-53	5.93157e-52	111.122
chr3:45594924	2.66573	-0.224573	22.8261	1.88232e-53	5.93508e-52	111.122
chr17:79478119	3.6711	-0.419207	22.826	1.88388e-53	5.93997e-52	111.121
chr8:140999695	3.56793	-0.534329	22.8259	1.885e-53	5.94345e-52	111.12
chr16:51393013	2.53768	0.341402	22.8258	1.88543e-53	5.9448e-52	111.12
chr4:88007029	3.12622	-0.0562805	22.8258	1.88566e-53	5.94549e-52	111.12
chr1:24927657	3.01024	-0.0267073	22.8258	1.88575e-53	5.94575e-52	111.12
chr1:91610098	2.79439	1.56183	22.8257	1.88622e-53	5.9472e-52	111.119
chr14:70831122	2.3272	1.91616	22.8257	1.88652e-53	5.94812e-52	111.119
chr3:23600402	4.15598	-0.873841	22.8257	1.88691e-53	5.94933e-52	111.119
chr14:55838244	2.16012	1.91738	22.8257	1.88714e-53	5.95001e-52	111.119
chr16:81545700	-3.42415	1.45463	-22.8257	1.88721e-53	5.95022e-52	111.119
chr7:36997637	2.20549	2.61067	22.8256	1.88771e-53	5.95176e-52	111.119
chr21:38256756	-3.50537	0.812439	-22.8255	1.88855e-53	5.95438e-52	111.118
chr16:14247347	2.37488	2.15183	22.8255	1.88875e-53	5.95498e-52	111.118
chr1:116666167	2.40073	0.619512	22.8255	1.88905e-53	5.95591e-52	111.118
chr12:12072236	-2.69707	-1.12293	-22.8254	1.8896e-53	5.95762e-52	111.118
chr2:190497499	3.85537	-0.967805	22.8254	1.88968e-53	5.95784e-52	111.118
chr22:19724478	3.36073	-2.7161	22.8254	1.88981e-53	5.95823e-52	111.118
chr17:78977322	3.01037	0.66811	22.8253	1.89072e-53	5.96107e-52	111.117
chr9:85041072	-2.59012	-0.997744	-22.8253	1.89099e-53	5.96191e-52	111.117
chr4:163165371	-2.4489	-1.39543	-22.8253	1.89116e-53	5.96239e-52	111.117
chrX:40108472	3.24329	-1.41396	22.8253	1.89116e-53	5.96239e-52	111.117
chr17:35540804	-3.26378	-0.725915	-22.8253	1.89134e-53	5.96291e-52	111.117
chr11:13717988	2.61244	1.87866	22.8252	1.89161e-53	5.96373e-52	111.117
chr11:3163655	3.62317	-1.3861	22.8251	1.89259e-53	5.9668e-52	111.116
chr5:95759290	3.68988	-0.816646	22.8251	1.89299e-53	5.96803e-52	111.116
chr19:932820	3.76537	-2.23707	22.825	1.89398e-53	5.97113e-52	111.115
chr2:236158496	2.71232	0.65128	22.825	1.89408e-53	5.97141e-52	111.115
chr20:63364361	3.25549	-0.702256	22.825	1.89447e-53	5.97261e-52	111.115
chr8:126998818	2.19037	-2.71372	22.825	1.8946e-53	5.973e-52	111.115
chr14:24275910	3.2928	1.47274	22.8249	1.89548e-53	5.97574e-52	111.115
chr15:68200421	2.75146	0.963415	22.8248	1.89579e-53	5.97669e-52	111.114
chr3:39136620	2.5028	1.0697	22.8248	1.89582e-53	5.97676e-52	111.114
chr2:64144849	2.34427	1.09274	22.8248	1.89643e-53	5.97865e-52	111.114
chr11:123585350	-3.86098	1.7211	-22.8247	1.89684e-53	5.97992e-52	111.114
chr1:22006854	2.20085	2.05921	22.8247	1.89703e-53	5.98051e-52	111.114
chr3:100003032	2.58146	-2.64866	22.8245	1.89959e-53	5.98856e-52	111.112
chr10:30629673	3.33439	-0.539146	22.8244	1.9003e-53	5.99075e-52	111.112
chr20:34715533	3.83	-1.09915	22.8244	1.90039e-53	5.991e-52	111.112
chr17:4544480	2.96061	1.63238	22.8244	1.9004e-53	5.99102e-52	111.112
chr4:8464654	3.14378	1.8197	22.8243	1.90172e-53	5.99515e-52	111.111
chr19:1106674	2.87427	0.344207	22.8242	1.90223e-53	5.99672e-52	111.111
chr13:110508142	-3.12817	2.54348	-22.8242	1.90288e-53	5.99874e-52	111.111
chr2:1591962	2.41671	-2.72835	22.8241	1.90331e-53	6.00004e-52	111.11
chr1:5850684	2.28061	-1.36262	22.8241	1.90331e-53	6.00004e-52	111.11
chr16:85481978	2.48793	2.24091	22.8241	1.90343e-53	6.00041e-52	111.11
chr17:2123157	-3.0578	-2.43207	-22.8241	1.90363e-53	6.001e-52	111.11
chr10:3786906	3.98256	-0.458476	22.8241	1.90384e-53	6.00163e-52	111.11
chr6:2623638	-3.00207	0.57628	-22.8241	1.9041e-53	6.00242e-52	111.11
chr14:93044446	4.09024	-0.305854	22.824	1.90422e-53	6.00278e-52	111.11
chr1:1462144	2.76134	-0.326402	22.824	1.90423e-53	6.0028e-52	111.11
chr17:81924140	-2.73366	-1.49354	-22.824	1.90465e-53	6.00409e-52	111.11
chr16:12161253	2.38232	1.53433	22.824	1.90503e-53	6.00525e-52	111.11
chr11:64868256	3.93085	-1.21872	22.8239	1.90573e-53	6.00744e-52	111.109
chr7:77409798	-3.1178	1.17037	-22.8239	1.90599e-53	6.00822e-52	111.109
chr16:85124240	2.86207	1.19482	22.8238	1.90687e-53	6.01098e-52	111.109
chr3:149316663	3.93073	-1.06317	22.8237	1.9081e-53	6.01483e-52	111.108
chr21:34734993	4.05683	-0.907805	22.8237	1.90836e-53	6.01562e-52	111.108
chr16:86578624	3.90976	-1.26866	22.8236	1.90894e-53	6.01741e-52	111.107
chr2:61348455	-2.22427	2.05994	-22.8236	1.90901e-53	6.01762e-52	111.107
chr10:122475883	2.63841	-1.59091	22.8236	1.90932e-53	6.01856e-52	111.107
chr10:112953829	3.19012	-0.752012	22.8235	1.90962e-53	6.01947e-52	111.107
chr7:437843	3.89	-0.155	22.8235	1.90992e-53	6.02039e-52	111.107
chr3:170062519	2.30793	2.1886	22.8235	1.90996e-53	6.0205e-52	111.107
chr8:22564292	3.35037	0.308232	22.8235	1.91012e-53	6.02098e-52	111.107
chr3:47001078	-3.30915	1.33018	-22.8235	1.91015e-53	6.02103e-52	111.107
chr9:137612901	3.60512	-1.23878	22.8235	1.91048e-53	6.02205e-52	111.107
chr19:4171806	2.12037	0.0646951	22.8234	1.91065e-53	6.02258e-52	111.107
chr5:501208	-3.92134	0.641646	-22.8234	1.91108e-53	6.02391e-52	111.106
chr17:80856683	3.61122	-2.15671	22.8234	1.91123e-53	6.02434e-52	111.106
chr4:132642201	2.49207	0.213841	22.8233	1.91233e-53	6.02778e-52	111.106
chr17:35853673	2.89195	1.48512	22.8232	1.91301e-53	6.0299e-52	111.105
chr2:218258868	2.4989	2.26104	22.8232	1.91376e-53	6.03225e-52	111.105
chr5:69324500	2.08561	1.31256	22.8231	1.91388e-53	6.03257e-52	111.105
chr7:1026769	4.31683	-0.513171	22.823	1.91508e-53	6.03633e-52	111.104
chr3:56784352	-2.95646	2.17299	-22.823	1.91567e-53	6.03817e-52	111.104
chr6:41660171	-2.72585	0.613902	-22.8229	1.91597e-53	6.03907e-52	111.104
chr5:167284682	3.69402	-1.24287	22.8228	1.91773e-53	6.0446e-52	111.103
chr11:2527240	-2.28146	-2.60427	-22.8228	1.9179e-53	6.04512e-52	111.103
chrX:52368979	3.28366	-0.00731707	22.8228	1.91793e-53	6.04518e-52	111.103
chr12:114696572	-2.80915	-1.21518	-22.8227	1.91832e-53	6.04638e-52	111.103
chr13:112692302	2.32634	0.69439	22.8227	1.91851e-53	6.04696e-52	111.102
chr16:86304059	3.18195	-0.502439	22.8227	1.91894e-53	6.0483e-52	111.102
chr10:5946231	-2.79902	-0.465122	-22.8226	1.91919e-53	6.04905e-52	111.102
chr9:3849069	3.2622	-0.901829	22.8226	1.91955e-53	6.05015e-52	111.102
chr14:21041819	3.15573	-1.50616	22.8226	1.9198e-53	6.05093e-52	111.102
chr16:54432369	3.26963	-1.13457	22.8226	1.92001e-53	6.05155e-52	111.102
chr7:2876033	3.7122	-0.965122	22.8225	1.92024e-53	6.05223e-52	111.102
chr12:49956485	-3.35402	0.582012	-22.8225	1.92053e-53	6.05313e-52	111.101
chr3:40986124	2.14049	2.41159	22.8225	1.92093e-53	6.05436e-52	111.101
chr3:119173649	2.92146	-1.31976	22.8224	1.92133e-53	6.05561e-52	111.101
chr1:147171329	2.62963	-2.71555	22.8224	1.9215e-53	6.0561e-52	111.101
chr12:17802961	3.47939	0.652988	22.8223	1.92247e-53	6.05915e-52	111.1
chr14:96264336	-2.28841	1.79226	-22.8223	1.9226e-53	6.05953e-52	111.1
chr22:20504196	3.23366	1.04817	22.8223	1.92295e-53	6.0606e-52	111.1
chr9:130894128	-3.93098	0.85939	-22.8223	1.92304e-53	6.06084e-52	111.1
chr19:6274300	-2.66012	-0.993598	-22.8223	1.92335e-53	6.0618e-52	111.1
chr7:1026669	3.77061	-0.661159	22.8222	1.92417e-53	6.06437e-52	111.1
chr5:1673293	2.70585	-1.11976	22.8221	1.92514e-53	6.06739e-52	111.099
chrX:154355632	-2.79659	1.92878	-22.822	1.92595e-53	6.06993e-52	111.099
chr8:66127161	3.8022	-1.12354	22.822	1.92663e-53	6.07202e-52	111.098
chr4:38524294	-3.53585	0.798537	-22.8219	1.92675e-53	6.07237e-52	111.098
chr10:131109394	-2.72634	3.22488	-22.8219	1.92715e-53	6.07361e-52	111.098
chr1:245688053	-3.13512	-0.222927	-22.8219	1.92736e-53	6.07425e-52	111.098
chr18:63063251	3.99488	-1.53012	22.8219	1.92743e-53	6.07444e-52	111.098
chr11:2533165	-2.20037	-2.72787	-22.8219	1.92765e-53	6.07512e-52	111.098
chr19:4059507	3.10451	-1.41579	22.8218	1.92779e-53	6.07551e-52	111.098
chr15:92317083	2.56963	0.934817	22.8218	1.928e-53	6.07616e-52	111.098
chr6:3892984	2.54378	2.15335	22.8218	1.92811e-53	6.07647e-52	111.098
chr14:51846701	-2.1639	-2.2111	-22.8218	1.92839e-53	6.07732e-52	111.097
chr18:31506505	3.56037	-1.36884	22.8217	1.92933e-53	6.08027e-52	111.097
chr2:57902893	2.41659	1.12598	22.8216	1.93053e-53	6.084e-52	111.096
chr7:80450805	-2.4578	-2.23232	-22.8216	1.93081e-53	6.08487e-52	111.096
chr20:35654238	2.12159	1.09262	22.8216	1.93091e-53	6.08517e-52	111.096
chr19:55621369	-3.16817	1.12909	-22.8215	1.93167e-53	6.08754e-52	111.096
chr8:104979130	2.88744	1.43701	22.8215	1.93201e-53	6.08858e-52	111.095
chr7:955145	3.24512	-1.27744	22.8215	1.93207e-53	6.08872e-52	111.095
chr11:1882007	3.5122	-1.68268	22.8213	1.93392e-53	6.09454e-52	111.094
chr15:63071690	2.40646	2.18616	22.8212	1.93457e-53	6.09657e-52	111.094
chr10:2014304	2.1772	2.1047	22.8212	1.93463e-53	6.0967e-52	111.094
chr11:1048927	-2.5711	-1.05226	-22.8212	1.93478e-53	6.09716e-52	111.094
chr3:197659278	2.85939	-0.00420732	22.8211	1.93541e-53	6.09913e-52	111.094
chr10:97138467	2.65098	0.192683	22.8211	1.93555e-53	6.09953e-52	111.094
chr19:2162766	3.1228	-1.97299	22.8211	1.93613e-53	6.10135e-52	111.093
chr9:95085133	-4.0578	1.52061	-22.8209	1.93754e-53	6.10576e-52	111.093
chrX:37034489	2.74841	-0.592012	22.8209	1.93782e-53	6.10662e-52	111.092
chr16:86565612	2.70878	-0.885488	22.8209	1.93815e-53	6.10761e-52	111.092
chr7:1027260	3.565	-1.99945	22.8209	1.93827e-53	6.10798e-52	111.092
chr22:50642301	2.01524	-0.0931098	22.8208	1.93876e-53	6.10948e-52	111.092
chr10:24721251	3.95683	-1.27817	22.8208	1.93928e-53	6.1111e-52	111.092
chr11:69668241	-4.2	1.77122	-22.8208	1.93941e-53	6.11148e-52	111.092
chr20:25043467	-2.64024	1.99927	-22.8208	1.93962e-53	6.11212e-52	111.092
chr12:88753878	2.60939	2.00335	22.8207	1.93997e-53	6.11319e-52	111.091
chr10:102546961	-2.53256	1.76421	-22.8207	1.94018e-53	6.11381e-52	111.091
chr6:1621430	3.01207	1.12567	22.8207	1.94051e-53	6.11484e-52	111.091
chr8:18809021	2.32061	2.6464	22.8207	1.94054e-53	6.11491e-52	111.091
chr13:29514069	2.32037	2.36409	22.8206	1.94081e-53	6.11573e-52	111.091
chr2:241216612	2.54415	1.08695	22.8206	1.94155e-53	6.11803e-52	111.091
chr5:172775801	-3.53939	-0.337744	-22.8205	1.9423e-53	6.12036e-52	111.09
chr22:45242998	-4.09512	1.68854	-22.8205	1.94249e-53	6.12094e-52	111.09
chr12:15256883	-3.34683	0.168537	-22.8205	1.94252e-53	6.121e-52	111.09
chr6:70312037	-3.31293	-0.990244	-22.8204	1.94299e-53	6.12244e-52	111.09
chr15:74387379	3.49171	-0.814634	22.8204	1.94323e-53	6.12318e-52	111.09
chr13:112744094	4.03122	-0.738049	22.8203	1.94452e-53	6.12722e-52	111.089
chr14:100857171	2.4911	1.17335	22.8202	1.94516e-53	6.12921e-52	111.089
chr22:31440006	4.36573	-1.1503	22.8202	1.94517e-53	6.12922e-52	111.089
chr9:131524847	2.57439	0.318659	22.8202	1.94575e-53	6.13101e-52	111.088
chr1:227910989	4.03646	-1.00348	22.8201	1.94645e-53	6.13318e-52	111.088
chr12:6322950	2.49207	1.20823	22.82	1.94732e-53	6.13589e-52	111.088
chr19:55082552	-2.66451	-1.9747	-22.82	1.94757e-53	6.13666e-52	111.087
chr16:875920	3.22829	0.832439	22.82	1.94758e-53	6.13666e-52	111.087
chr10:7406895	2.98537	0.613049	22.8199	1.94858e-53	6.13979e-52	111.087
chr5:17203625	2.14622	-2.7914	22.8199	1.94925e-53	6.14188e-52	111.087
chr7:1928712	-4.20683	1.50207	-22.8198	1.95042e-53	6.14553e-52	111.086
chr4:173531182	-2.54049	-1.07659	-22.8197	1.95113e-53	6.14774e-52	111.086
chr17:81314044	2.60963	1.43274	22.8197	1.95118e-53	6.14788e-52	111.086
chr17:47982387	2.74732	1.47293	22.8196	1.95175e-53	6.14965e-52	111.085
chr1:205716477	-2.91085	1.73116	-22.8196	1.95192e-53	6.15014e-52	111.085
chr5:73364524	2.5539	-1.01207	22.8195	1.95278e-53	6.15282e-52	111.085
chr1:44784762	3.54159	-1.01055	22.8195	1.95314e-53	6.15394e-52	111.085
chr5:77850850	3.15049	0.477195	22.8195	1.95323e-53	6.15419e-52	111.085
chr14:75842858	3.20439	-1.35341	22.8195	1.9535e-53	6.155e-52	111.084
chr10:484852	-2.90744	0.523354	-22.8195	1.9536e-53	6.15531e-52	111.084
chr14:75222299	2.32207	-2.51762	22.8195	1.95376e-53	6.15579e-52	111.084
chr17:63406814	2.36585	-2.06	22.8194	1.95384e-53	6.156e-52	111.084
chr1:3062596	3.65524	-0.79872	22.8194	1.95386e-53	6.15603e-52	111.084
chr17:19534686	-2.43207	-1.78165	-22.8194	1.95469e-53	6.15864e-52	111.084
chr8:11558892	-3.56378	-0.593232	-22.8194	1.95483e-53	6.15905e-52	111.084
chr7:3438458	3.54744	1.77689	22.8193	1.95491e-53	6.15927e-52	111.084
chr15:64857046	3.36134	-2.1486	22.8193	1.95494e-53	6.15932e-52	111.084
chr14:64763569	3.17341	-0.556585	22.8192	1.95605e-53	6.16279e-52	111.083
chr15:84979876	3.49634	-1.70463	22.8192	1.95608e-53	6.16288e-52	111.083
chr6:170226415	-4.17976	1.5561	-22.8192	1.95628e-53	6.16347e-52	111.083
chr5:399324	2.99817	1.21921	22.8192	1.9565e-53	6.16413e-52	111.083
chr11:78198529	2.5628	1.3003	22.8191	1.95727e-53	6.16654e-52	111.082
chr22:39685825	4.02244	-2.4172	22.8191	1.9574e-53	6.1669e-52	111.082
chr16:86866030	-3.56866	0.426646	-22.8191	1.95763e-53	6.16759e-52	111.082
chr21:44552720	2.68427	0.240915	22.8191	1.95803e-53	6.16883e-52	111.082
chr10:132416295	4.82829	-0.511341	22.819	1.95826e-53	6.16953e-52	111.082
chr17:81520133	2.72317	0.257927	22.819	1.95879e-53	6.17117e-52	111.082
chr9:574162	3.98829	-1.21146	22.8189	1.96007e-53	6.17519e-52	111.081
chr22:50075248	3.60634	-0.706098	22.8189	1.96021e-53	6.1756e-52	111.081
chr9:110257429	2.28878	-1.69098	22.8188	1.96038e-53	6.17611e-52	111.081
chr13:36371399	3.64585	0.0946341	22.8188	1.96089e-53	6.17769e-52	111.081
chr6:108557269	3.8311	-1.36677	22.8188	1.96108e-53	6.17825e-52	111.081
chr16:2540411	2.58976	0.375976	22.8188	1.96132e-53	6.17898e-52	111.08
chr22:46111924	2.78805	-1.89122	22.8187	1.96183e-53	6.18057e-52	111.08
chr22:45064931	2.77122	-1.18134	22.8187	1.9621e-53	6.18139e-52	111.08
chr5:135545285	3.84768	-0.776159	22.8187	1.96222e-53	6.18175e-52	111.08
chr21:26167901	3.24476	-1.53372	22.8187	1.96232e-53	6.18203e-52	111.08
chr10:8042597	-2.97	-1.43049	-22.8187	1.96244e-53	6.18236e-52	111.08
chr3:42905044	3.97061	0.717378	22.8187	1.96252e-53	6.18261e-52	111.08
chr16:72787805	-2.87561	-2.08012	-22.8186	1.96347e-53	6.18555e-52	111.079
chr3:50438592	2.37024	0.0923171	22.8186	1.96353e-53	6.18571e-52	111.079
chr11:34243813	3.91537	-1.47927	22.8185	1.96374e-53	6.18636e-52	111.079
chr2:96951120	2.7989	-0.574329	22.8185	1.96436e-53	6.18826e-52	111.079
chr2:23387401	2.78268	-2.66049	22.8185	1.96436e-53	6.18826e-52	111.079
chr10:125056376	3.80805	-0.860732	22.8184	1.9655e-53	6.19183e-52	111.078
chr1:170163118	2.92854	0.906585	22.8183	1.9661e-53	6.19368e-52	111.078
chr5:146920674	-2.23293	0.635366	-22.8182	1.96735e-53	6.19759e-52	111.077
chr17:3794916	3.36402	-0.349085	22.8182	1.96741e-53	6.19774e-52	111.077
chr3:493200	2.69244	-0.201951	22.8182	1.96752e-53	6.19807e-52	111.077
chr12:126370184	2.80427	-1.6236	22.8181	1.96849e-53	6.2011e-52	111.077
chr1:211368222	1.87451	2.31457	22.818	1.96944e-53	6.20405e-52	111.076
chr16:72054557	-3.35207	0.350671	-22.818	1.96983e-53	6.20526e-52	111.076
chr8:12688771	3.8378	-0.74622	22.8179	1.97035e-53	6.20687e-52	111.076
chr4:25768088	2.72793	-2.32933	22.8178	1.97241e-53	6.21332e-52	111.075
chr9:133918573	-2.62805	0.546341	-22.8177	1.97306e-53	6.21534e-52	111.074
chr10:98361399	2.44915	-2.0175	22.8177	1.9731e-53	6.21544e-52	111.074
chr16:87852942	3.18573	-1.16933	22.8176	1.97414e-53	6.21871e-52	111.074
chr19:5142248	3.02024	1.59085	22.8175	1.97502e-53	6.22144e-52	111.073
chr16:88116250	-2.0111	1.19457	-22.8174	1.97581e-53	6.2239e-52	111.073
chr2:181890611	2.78073	1.72915	22.8174	1.97614e-53	6.22492e-52	111.073
chr2:72722851	3.54378	-1.1386	22.8173	1.97703e-53	6.22769e-52	111.072
chr11:15817200	3.22256	0.417988	22.8173	1.97705e-53	6.22772e-52	111.072
chr13:113862252	3.40207	1.76872	22.8173	1.97748e-53	6.22904e-52	111.072
chr2:216210850	3.05671	-1.70665	22.8173	1.97762e-53	6.22946e-52	111.072
chr17:81031229	-3.65976	1.24927	-22.8171	1.97915e-53	6.23425e-52	111.071
chr3:14809766	3.96585	-1.38378	22.8171	1.9793e-53	6.2347e-52	111.071
chr20:25479193	-3.17585	1.37622	-22.8171	1.97941e-53	6.23501e-52	111.071
chr4:1211571	-3.54085	2.24909	-22.817	1.98026e-53	6.23767e-52	111.071
chr7:47501945	2.44122	-0.165854	22.817	1.98033e-53	6.23786e-52	111.071
chr6:49462047	-2.65329	-0.927622	-22.817	1.98041e-53	6.23809e-52	111.071
chr2:230868961	2.75744	0.121037	22.817	1.9808e-53	6.23927e-52	111.071
chr2:239232082	-2.45073	-1.14585	-22.8168	1.98259e-53	6.2449e-52	111.07
chr8:144830305	2.28317	2.49707	22.8166	1.98465e-53	6.25135e-52	111.069
chr11:64870658	3.54122	-2.5539	22.8166	1.98487e-53	6.25203e-52	111.068
chr20:58693578	2.6861	0.453902	22.8166	1.98498e-53	6.25233e-52	111.068
chr6:73774785	2.40817	1.53579	22.8166	1.98561e-53	6.25428e-52	111.068
chr21:44087081	2.70024	2.22073	22.8165	1.98672e-53	6.25774e-52	111.068
chr7:47601580	2.62537	-2.75415	22.8164	1.98748e-53	6.26011e-52	111.067
chr6:53188573	2.42207	1.69701	22.8164	1.98789e-53	6.2614e-52	111.067
chr6:43370052	-2.88488	-1.01939	-22.8164	1.98796e-53	6.26158e-52	111.067
chr5:80036022	2.31744	1.41311	22.8163	1.98843e-53	6.26303e-52	111.067
chr10:69327608	-3.20671	0.832988	-22.8163	1.98851e-53	6.26324e-52	111.067
chr5:179803974	-2.76878	-0.839024	-22.8163	1.98864e-53	6.26363e-52	111.067
chr19:18720082	2.44073	0.74939	22.8163	1.98879e-53	6.26408e-52	111.067
chrX:136342080	3.13341	-0.670122	22.8163	1.98885e-53	6.26424e-52	111.066
chr3:126269470	2.1772	1.53287	22.8163	1.98899e-53	6.26466e-52	111.066
chr17:10292103	2.75683	0.384756	22.8162	1.98917e-53	6.26518e-52	111.066
chr1:157155751	2.18024	-0.120732	22.8161	1.99063e-53	6.26976e-52	111.066
chr13:114064650	3.06037	-2.6536	22.816	1.99177e-53	6.27332e-52	111.065
chr14:103550796	4.04207	-0.595915	22.8159	1.99268e-53	6.27617e-52	111.065
chr6:32046523	3.31305	-1.50226	22.8159	1.99312e-53	6.27753e-52	111.064
chr19:932867	3.88561	-2.65061	22.8158	1.99362e-53	6.27907e-52	111.064
chr9:41779367	2.70939	2.22238	22.8157	1.9953e-53	6.28432e-52	111.063
chr2:28161742	3.70037	-1.43835	22.8157	1.99531e-53	6.28433e-52	111.063
chr19:18373005	2.63256	1.31213	22.8157	1.99573e-53	6.28563e-52	111.063
chr6:394901	2.88768	1.49238	22.8155	1.99718e-53	6.29016e-52	111.062
chr1:183090558	3.25854	-0.731951	22.8155	1.9979e-53	6.29242e-52	111.062
chr22:24067876	-2.46073	2.00854	-22.8154	1.99861e-53	6.29462e-52	111.062
chr4:56772142	3.36512	0.167195	22.8154	1.99883e-53	6.29528e-52	111.061
chr12:125142743	2.83902	1.7028	22.8153	1.99955e-53	6.29753e-52	111.061
chr2:44037477	2.81902	-0.143171	22.8153	2.00017e-53	6.29941e-52	111.061
chr14:92793313	2.60915	1.03921	22.8153	2.00017e-53	6.29941e-52	111.061
chr4:138223885	2.94732	-0.195488	22.8153	2.00023e-53	6.29957e-52	111.061
chr16:81545626	-3.31683	1.82415	-22.8152	2.00073e-53	6.30111e-52	111.061
chr6:73299167	3.40707	-0.217683	22.8151	2.00226e-53	6.30591e-52	111.06
chr22:39384403	3.40305	-1.22201	22.815	2.00249e-53	6.3066e-52	111.06
chr6:87152791	3.07549	-2.07079	22.815	2.00343e-53	6.30952e-52	111.059
chr4:1130960	2.03756	0.676463	22.8149	2.00419e-53	6.31189e-52	111.059
chr10:86954594	3.92134	-0.742134	22.8148	2.00548e-53	6.31592e-52	111.058
chr3:197299708	2.40537	-2.41207	22.8148	2.00563e-53	6.31639e-52	111.058
chr4:51884267	-3.50146	-0.329756	-22.8147	2.00651e-53	6.31911e-52	111.058
chr3:197454843	2.91024	0.909146	22.8146	2.00708e-53	6.32088e-52	111.057
chr9:121700746	-2.57488	-1.51159	-22.8146	2.0078e-53	6.32312e-52	111.057
chr8:23427723	3.86415	-1.0772	22.8144	2.00944e-53	6.32826e-52	111.056
chr13:48731404	3.08756	-0.280244	22.8144	2.00986e-53	6.32956e-52	111.056
chr6:42971291	3.05537	-2.45695	22.8144	2.01009e-53	6.33025e-52	111.056
chr8:144788075	3.38098	-1.01744	22.8144	2.01024e-53	6.3307e-52	111.056
chr17:78897498	2.50622	1.66909	22.8144	2.01031e-53	6.33089e-52	111.056
chr5:3854596	3.9828	-1.14933	22.8143	2.01089e-53	6.3327e-52	111.055
chr1:54356653	-3.52915	0.4175	-22.8143	2.01138e-53	6.33421e-52	111.055
chr1:53663795	3.19988	-0.0283537	22.8142	2.01185e-53	6.33565e-52	111.055
chr15:70033983	3.45671	-0.319207	22.8142	2.01224e-53	6.33684e-52	111.055
chr12:6161508	2.36439	-0.392195	22.8142	2.01244e-53	6.33744e-52	111.055
chr12:32000613	2.66171	1.15866	22.8141	2.01276e-53	6.33842e-52	111.055
chr10:11898572	4.24366	-1.30244	22.8138	2.01622e-53	6.3493e-52	111.053
chr1:10704827	3.03122	-2.45829	22.8138	2.01629e-53	6.34949e-52	111.053
chr7:128209340	3.3672	1.27177	22.8138	2.01655e-53	6.35029e-52	111.053
chr10:12482645	-2.67049	0.319756	-22.8137	2.01718e-53	6.35224e-52	111.052
chr8:29348163	3.73159	-1.46811	22.8137	2.0176e-53	6.35353e-52	111.052
chrX:662241	-2.64817	2.29274	-22.8136	2.01853e-53	6.35643e-52	111.052
chr19:1947855	2.23829	1.4489	22.8136	2.019e-53	6.35787e-52	111.051
chr6:163347249	2.805	-0.375793	22.8136	2.01928e-53	6.35873e-52	111.051
chr6:151437828	-3.03159	1.89762	-22.8135	2.0194e-53	6.35907e-52	111.051
chr11:134731216	2.06902	-0.185976	22.8135	2.01948e-53	6.35931e-52	111.051
chr22:31440007	4.18915	-1.03726	22.8133	2.02239e-53	6.36843e-52	111.05
chr3:138942488	2.24	1.00463	22.8133	2.02264e-53	6.3692e-52	111.05
chr4:37667006	3.13024	-0.466098	22.8132	2.02283e-53	6.36975e-52	111.05
chr11:19525720	3.38	-1.55427	22.8129	2.02659e-53	6.38158e-52	111.048
chr14:94771351	-3.04866	-1.56262	-22.8129	2.02687e-53	6.38242e-52	111.048
chr10:95561959	1.87451	0.268232	22.8128	2.02744e-53	6.38419e-52	111.047
chr10:23432948	-3.81695	0.0938415	-22.8128	2.0276e-53	6.38467e-52	111.047
chr8:101286546	2.56354	2.1853	22.8128	2.02768e-53	6.3849e-52	111.047
chr8:123042812	1.98927	-1.1389	22.8128	2.02793e-53	6.38565e-52	111.047
chr1:40922915	2.24707	1.96659	22.8128	2.02799e-53	6.38582e-52	111.047
chr10:2657092	3.36	1.38561	22.8127	2.02864e-53	6.38784e-52	111.047
chr9:110066351	-3.48951	1.0478	-22.8127	2.02924e-53	6.38969e-52	111.046
chr16:86574064	2.2028	0.973841	22.8126	2.02997e-53	6.39195e-52	111.046
chr17:67529113	3.51146	-2.14415	22.8125	2.03131e-53	6.39614e-52	111.045
chr3:53198517	2.63561	-0.0336585	22.8125	2.03149e-53	6.3967e-52	111.045
chr8:81858920	4.2628	-1.48665	22.8125	2.03172e-53	6.39739e-52	111.045
chr1:16207836	3.90427	-1.17567	22.8124	2.03231e-53	6.3992e-52	111.045
chr11:61008539	3.67634	-1.35329	22.8124	2.03277e-53	6.40062e-52	111.045
chr10:125880924	2.39805	1.35963	22.8124	2.03278e-53	6.40064e-52	111.045
chr13:35349929	2.99402	0.195671	22.8123	2.03306e-53	6.4015e-52	111.044
chr1:12553284	2.68268	1.09707	22.8123	2.03307e-53	6.4015e-52	111.044
chr1:11650452	-3.03573	-2.17665	-22.8123	2.03319e-53	6.40183e-52	111.044
chr3:127065188	2.89378	0.359573	22.8123	2.03345e-53	6.40263e-52	111.044
chr16:30089080	4.06317	-0.376341	22.8123	2.03386e-53	6.40389e-52	111.044
chr9:35791142	3.11756	-2.68683	22.8122	2.03414e-53	6.40474e-52	111.044
chr17:6548481	-2.3061	-2.43207	-22.8122	2.03451e-53	6.40589e-52	111.044
chr5:1836492	2.67268	-2.12915	22.8121	2.03532e-53	6.40842e-52	111.043
chr17:19398214	-2.60268	-1.37524	-22.8121	2.03557e-53	6.40915e-52	111.043
chr10:131937955	3.18817	0.754329	22.8121	2.03559e-53	6.40919e-52	111.043
chr3:32820219	3.68439	-1.19878	22.812	2.03716e-53	6.41411e-52	111.042
chr19:10398919	3.23415	1.08488	22.812	2.0373e-53	6.41452e-52	111.042
chr10:113151447	-3.32963	0.122378	-22.812	2.03731e-53	6.41452e-52	111.042
chr17:933060	4.12988	-0.480671	22.812	2.03746e-53	6.41495e-52	111.042
chr2:36491259	3.32463	0.85061	22.8119	2.03816e-53	6.41714e-52	111.042
chr16:57529282	2.70817	1.51384	22.8119	2.0386e-53	6.41849e-52	111.042
chr17:7853445	4.3528	-0.773841	22.8118	2.03922e-53	6.42042e-52	111.041
chr13:98467460	3.27622	0.180427	22.8117	2.0404e-53	6.42412e-52	111.041
chr17:78977195	3.66963	-1.44372	22.8117	2.04044e-53	6.42419e-52	111.041
chr8:41567817	3.56073	-1.33744	22.8117	2.0406e-53	6.42469e-52	111.041
chr8:51809298	3.36085	0.162256	22.8116	2.04098e-53	6.42583e-52	111.041
chr19:45782336	3.16451	-1.74177	22.8116	2.04198e-53	6.42896e-52	111.04
chr7:37032490	3.65768	0.676768	22.8114	2.04361e-53	6.43406e-52	111.039
chr2:86490918	2.84244	1.87232	22.8114	2.04387e-53	6.43486e-52	111.039
chr5:120599765	2.51476	-0.47872	22.8112	2.04643e-53	6.44289e-52	111.038
chr17:68399661	2.2861	-0.0887805	22.8111	2.04711e-53	6.445e-52	111.038
chr5:179796822	2.42744	-1.78945	22.811	2.0488e-53	6.45028e-52	111.037
chr1:153646294	3.72707	-0.136829	22.8109	2.04951e-53	6.45249e-52	111.036
chr4:101348720	2.77585	-1.85402	22.8108	2.05024e-53	6.45478e-52	111.036
chr1:27659667	2.38049	-2.3422	22.8108	2.05063e-53	6.45595e-52	111.036
chr22:46251232	2.7189	-0.892988	22.8108	2.0512e-53	6.45773e-52	111.036
chr14:105156033	3.57427	0.381768	22.8107	2.05197e-53	6.46014e-52	111.035
chr19:42088807	2.67744	0.377256	22.8107	2.05224e-53	6.46093e-52	111.035
chr5:174617703	2.61329	1.9397	22.8105	2.05389e-53	6.46611e-52	111.034
chr5:180331964	2.66878	-1.9089	22.8105	2.05394e-53	6.46624e-52	111.034
chr1:177182449	2.68805	-2.35	22.8105	2.05401e-53	6.46644e-52	111.034
chr5:394753	3.49244	1.23902	22.8105	2.05404e-53	6.4665e-52	111.034
chr2:237673708	-3.55549	-2.17189	-22.8104	2.05489e-53	6.46915e-52	111.034
chr8:750253	2.50951	1.84756	22.8104	2.05493e-53	6.46924e-52	111.034
chr9:127875185	2.89207	0.968232	22.8104	2.05523e-53	6.47016e-52	111.034
chr7:101094647	4.06268	0.495854	22.8104	2.05549e-53	6.47092e-52	111.034
chr2:36358966	2.87854	0.315244	22.8104	2.05549e-53	6.47092e-52	111.034
chr13:114263878	-2.45378	2.56311	-22.8104	2.05557e-53	6.47115e-52	111.033
chr17:64056921	2.89841	-0.0454268	22.8103	2.0559e-53	6.47213e-52	111.033
chr11:44939334	-3.50098	0.545976	-22.8103	2.05637e-53	6.47361e-52	111.033
chr2:10006900	3.83268	-1.37537	22.8103	2.0566e-53	6.47429e-52	111.033
chr20:57716650	3.50622	-0.414573	22.8102	2.05697e-53	6.47544e-52	111.033
chr16:22201951	2.7422	-1.74049	22.8102	2.05776e-53	6.47788e-52	111.032
chr1:31756743	2.57927	2.18707	22.8102	2.0578e-53	6.47799e-52	111.032
chr7:1550249	3.03305	0.369085	22.81	2.05934e-53	6.48279e-52	111.032
chr13:80276667	-2.24524	-2.28384	-22.81	2.05953e-53	6.48336e-52	111.032
chr19:18446431	2.60805	0.597561	22.81	2.05983e-53	6.48428e-52	111.031
chr5:174752196	3.39988	-0.0554268	22.8099	2.0614e-53	6.48919e-52	111.031
chr12:57727699	4.14939	-0.792378	22.8099	2.06146e-53	6.48937e-52	111.031
chr4:123554543	-2.38049	1.61159	-22.8098	2.06209e-53	6.49131e-52	111.03
chr15:93307781	2.54427	1.42982	22.8098	2.06224e-53	6.49176e-52	111.03
chr14:105056406	2.77098	0.429634	22.8098	2.06234e-53	6.49204e-52	111.03
chr17:83084769	4.13927	-1.55146	22.8098	2.06267e-53	6.49304e-52	111.03
chr22:19736999	2.68354	1.31409	22.8098	2.0627e-53	6.49312e-52	111.03
chr3:127396130	2.59476	-2.06994	22.8097	2.06285e-53	6.49356e-52	111.03
chr20:38643549	2.36402	1.26043	22.8097	2.06293e-53	6.49378e-52	111.03
chr4:7299425	-2.7539	0.41439	-22.8097	2.06338e-53	6.49515e-52	111.03
chr7:157293301	4.09341	-0.981463	22.8096	2.06472e-53	6.49935e-52	111.029
chr2:15085137	2.68037	0.653598	22.8096	2.06483e-53	6.49968e-52	111.029
chr11:66686082	2.52378	1.03823	22.8093	2.06818e-53	6.51018e-52	111.027
chrX:40262511	3.52805	-0.274634	22.8091	2.07001e-53	6.5159e-52	111.026
chr1:11653809	2.88744	0.0170122	22.8091	2.07053e-53	6.51753e-52	111.026
chr2:219853012	-2.65305	1.13348	-22.8091	2.07077e-53	6.51825e-52	111.026
chr10:3096227	2.77415	0.884512	22.809	2.07177e-53	6.52135e-52	111.026
chr13:76917843	3.58293	-1.30354	22.8089	2.07226e-53	6.52288e-52	111.025
chr20:62051236	4.21402	-0.515427	22.8089	2.07229e-53	6.52295e-52	111.025
chr22:50012576	3.78098	-1.07915	22.8089	2.07254e-53	6.5237e-52	111.025
chr9:77939309	3.37939	-0.840427	22.8089	2.07255e-53	6.52372e-52	111.025
chr3:172523425	-2.27073	-3.12695	-22.8087	2.07441e-53	6.52954e-52	111.024
chr8:27422415	2.60951	1.90915	22.8087	2.07452e-53	6.52983e-52	111.024
chr3:132448247	-2.96305	1.22823	-22.8087	2.0751e-53	6.53164e-52	111.024
chr19:1496349	3.05598	-1.1047	22.8087	2.07538e-53	6.53249e-52	111.024
chr17:77690598	-3.11537	-0.360244	-22.8086	2.07596e-53	6.53428e-52	111.024
chr1:6025572	3.62878	-1.64598	22.8086	2.07635e-53	6.5355e-52	111.023
chr9:73167783	-2.32951	0.417561	-22.8085	2.07741e-53	6.53879e-52	111.023
chr1:36322458	3.53085	-1.96909	22.8084	2.07862e-53	6.54258e-52	111.022
chr3:3127830	2.27329	-2.85433	22.8083	2.0794e-53	6.545e-52	111.022
chr16:88488245	3.29159	-0.599817	22.8083	2.07944e-53	6.54511e-52	111.022
chr7:37216687	-2.51061	-0.286646	-22.8083	2.0799e-53	6.54653e-52	111.022
chr4:107930772	2.21183	1.26018	22.8083	2.07996e-53	6.54666e-52	111.022
chr6:53548462	2.41634	-2.68512	22.8082	2.08038e-53	6.54798e-52	111.021
chr20:2691902	2.20939	1.06433	22.8082	2.08105e-53	6.55003e-52	111.021
chr1:44811486	2.29354	1.77079	22.8082	2.08124e-53	6.5506e-52	111.021
chr1:156284121	4.02866	-0.862744	22.808	2.08323e-53	6.55685e-52	111.02
chr12:132760517	3.33512	-1.35159	22.808	2.08329e-53	6.55701e-52	111.02
chr17:1626597	2.68171	-1.49024	22.8078	2.085e-53	6.56236e-52	111.019
chr10:131938014	3.2728	1.60421	22.8078	2.08508e-53	6.5626e-52	111.019
chr2:199603702	3.21646	-1.42567	22.8078	2.08591e-53	6.56517e-52	111.019
chr1:919577	2.42659	-0.143049	22.8077	2.08598e-53	6.56536e-52	111.019
chrX:36432246	2.98524	-0.652988	22.8077	2.08635e-53	6.5665e-52	111.019
chr2:235507348	2.63293	1.38976	22.8077	2.08666e-53	6.56742e-52	111.018
chr12:47769170	3.44122	-0.848293	22.8077	2.08674e-53	6.56767e-52	111.018
chr12:132571639	3.8772	0.319573	22.8077	2.08693e-53	6.56823e-52	111.018
chr1:44808261	2.24951	-2.0872	22.8077	2.08706e-53	6.56861e-52	111.018
chr2:120372386	2.57329	-0.0783537	22.8076	2.08803e-53	6.57164e-52	111.018
chr20:57699122	3.70244	-1.60207	22.8075	2.08848e-53	6.57301e-52	111.018
chr2:120349211	-2.29537	1.18098	-22.8075	2.08849e-53	6.57301e-52	111.018
chr6:46370760	2.83171	0.347073	22.8075	2.0887e-53	6.57365e-52	111.017
chr4:120518170	3.22561	-1.45841	22.8074	2.08951e-53	6.57618e-52	111.017
chr20:49636094	-2.71927	1.55732	-22.8074	2.09003e-53	6.57778e-52	111.017
chr11:123505686	-2.47463	-0.540976	-22.8074	2.09014e-53	6.57808e-52	111.017
chr17:74834361	-2.35488	1.08354	-22.8073	2.09087e-53	6.58035e-52	111.016
chr3:28240753	2.5722	-1.05098	22.8073	2.09105e-53	6.5809e-52	111.016
chr7:1543050	2.86598	1.2936	22.8072	2.09218e-53	6.58443e-52	111.016
chr17:1574613	-2.32171	-2.59988	-22.8071	2.09338e-53	6.58817e-52	111.015
chr1:53606783	3.48756	-0.478537	22.8071	2.09346e-53	6.58839e-52	111.015
chr3:44435392	2.53012	0.350793	22.8071	2.09349e-53	6.58847e-52	111.015
chr7:26153455	2.29671	-0.522988	22.807	2.09417e-53	6.59057e-52	111.015
chr13:113090012	3.40683	0.19561	22.807	2.09428e-53	6.5909e-52	111.015
chr5:10070139	2.78646	0.0759146	22.807	2.09495e-53	6.59298e-52	111.014
chr2:108492673	3.55671	0.487622	22.8068	2.09647e-53	6.59772e-52	111.014
chr7:1980145	-3.89354	2.17604	-22.8068	2.0965e-53	6.59778e-52	111.014
chr12:132766852	-3.52232	0.145549	-22.8068	2.0972e-53	6.59995e-52	111.013
chr18:2909794	3.02744	0.832622	22.8067	2.0984e-53	6.6037e-52	111.013
chr7:4261815	3.3161	-0.719512	22.8067	2.09853e-53	6.60407e-52	111.013
chr1:169894740	3.22512	-1.59134	22.8066	2.09916e-53	6.60603e-52	111.012
chr17:57235338	3.10427	1.56604	22.8066	2.09986e-53	6.6082e-52	111.012
chr3:151773374	3.94573	-0.362378	22.8065	2.10006e-53	6.60879e-52	111.012
chr14:102545876	2.80817	-2.22372	22.8064	2.10121e-53	6.61241e-52	111.011
chr4:83013717	2.92354	-1.89726	22.8064	2.10161e-53	6.61363e-52	111.011
chr11:87493633	3.47585	-1.19	22.8064	2.10163e-53	6.61364e-52	111.011
chr10:72036157	2.31354	0.800061	22.8063	2.10284e-53	6.61744e-52	111.011
chr16:88643297	3.59305	0.625061	22.8063	2.10302e-53	6.61797e-52	111.011
chr1:2430981	-2.65585	-0.147439	-22.8063	2.10303e-53	6.61797e-52	111.011
chr4:81600466	2.58159	-0.0217683	22.8062	2.10396e-53	6.62088e-52	111.01
chr3:169966329	3.21488	-2.37012	22.8062	2.10448e-53	6.62246e-52	111.01
chr21:43757790	-3.095	2.31726	-22.8061	2.1051e-53	6.62438e-52	111.01
chr22:29308252	-3.24378	2.1375	-22.8061	2.1054e-53	6.62531e-52	111.01
chr9:135999653	2.30537	1.85866	22.8061	2.10577e-53	6.62644e-52	111.009
chr17:7854125	3.67817	-0.792012	22.806	2.1059e-53	6.62684e-52	111.009
chr17:76137908	4.79915	-1.15957	22.806	2.10625e-53	6.62789e-52	111.009
chr6:3422051	3.05756	-1.62463	22.806	2.10627e-53	6.62793e-52	111.009
chr8:141152445	3.31524	-2.25348	22.806	2.10639e-53	6.62828e-52	111.009
chr12:113333403	-2.25683	0.450732	-22.806	2.10674e-53	6.62935e-52	111.009
chr10:132405700	2.71439	2.30549	22.8059	2.10769e-53	6.6323e-52	111.008
chr10:47763847	2.56963	-0.0414024	22.8058	2.10827e-53	6.6341e-52	111.008
chr4:2625329	-3.70756	2.01951	-22.8058	2.10843e-53	6.63457e-52	111.008
chr11:828663	2.07585	-1.5078	22.8058	2.10856e-53	6.63496e-52	111.008
chr1:219805023	2.5878	1.55244	22.8058	2.1087e-53	6.63536e-52	111.008
chr3:128491250	-2.88866	-1.44591	-22.8058	2.10885e-53	6.6358e-52	111.008
chr2:71878831	2.12866	0.58689	22.8058	2.10917e-53	6.63679e-52	111.008
chr9:574155	4.16244	-0.774634	22.8057	2.10983e-53	6.63882e-52	111.007
chr4:16067750	-3.8178	1.45939	-22.8057	2.1101e-53	6.63966e-52	111.007
chr7:73705549	-2.92488	1.77317	-22.8057	2.1104e-53	6.64057e-52	111.007
chr8:10370959	3.72402	-0.7925	22.8056	2.11074e-53	6.64162e-52	111.007
chr6:14517927	2.52463	0.251098	22.8056	2.11107e-53	6.6426e-52	111.007
chr20:3802061	3.54634	1.02512	22.8056	2.11125e-53	6.64314e-52	111.007
chr7:156471418	2.39695	1.19421	22.8055	2.11224e-53	6.64623e-52	111.006
chr7:137917397	3.43085	-1.1236	22.8054	2.11385e-53	6.65124e-52	111.006
chr4:6342654	-2.68341	0.94439	-22.8054	2.11385e-53	6.65124e-52	111.006
chr5:133743204	2.57524	-0.0117683	22.8053	2.11431e-53	6.65267e-52	111.005
chr7:28851547	2.8861	-1.5711	22.8053	2.1148e-53	6.65416e-52	111.005
chr12:104751103	-2.71134	1.49006	-22.8053	2.11516e-53	6.65526e-52	111.005
chr11:72930198	-2.43573	-1.2914	-22.8052	2.11545e-53	6.65615e-52	111.005
chr20:57698735	3.00646	0.682866	22.8052	2.11588e-53	6.65746e-52	111.005
chr17:40442785	3.0072	-2.68579	22.8052	2.11627e-53	6.65866e-52	111.004
chr6:125810009	-2.63	1.3461	-22.8052	2.11647e-53	6.65928e-52	111.004
chr2:240500672	3.08183	1.98543	22.8051	2.1165e-53	6.65934e-52	111.004
chr19:1501302	3.55951	-0.588293	22.8051	2.11693e-53	6.66067e-52	111.004
chr10:101231486	2.94073	-2.14207	22.8051	2.1171e-53	6.66117e-52	111.004
chr3:150720786	2.25915	-0.450183	22.805	2.11783e-53	6.66344e-52	111.004
chr3:24496271	2.19183	1.88457	22.805	2.11845e-53	6.66534e-52	111.003
chr5:1745419	2.12488	0.182561	22.805	2.11854e-53	6.6656e-52	111.003
chr9:136531881	-2.98329	2.24445	-22.805	2.11856e-53	6.66563e-52	111.003
chr10:132960392	2.885	0.160915	22.8049	2.1193e-53	6.66794e-52	111.003
chr9:127361722	-2.25061	-2.01348	-22.8048	2.12013e-53	6.67051e-52	111.003
chr8:61684799	-4.02573	1.44579	-22.8048	2.12078e-53	6.67254e-52	111.002
chr3:49689128	2.70402	-2.10055	22.8048	2.12116e-53	6.67369e-52	111.002
chr15:85898151	2.58793	-1.93823	22.8047	2.12144e-53	6.67455e-52	111.002
chr20:50343830	-2.83402	2.10079	-22.8046	2.12285e-53	6.67896e-52	111.001
chr10:24721373	3.59122	-1.47927	22.8046	2.12298e-53	6.67933e-52	111.001
chr2:69388261	3.69354	-1.60713	22.8045	2.12407e-53	6.68273e-52	111.001
chr3:13819383	2.89244	0.88878	22.8044	2.12577e-53	6.68806e-52	111
chr16:73034594	2.67207	-1.57701	22.8042	2.12787e-53	6.69463e-52	110.999
chr8:142728607	3.02671	-0.338354	22.8042	2.12797e-53	6.6949e-52	110.999
chr2:132417061	3.6461	-1.25707	22.8041	2.1285e-53	6.69655e-52	110.999
chr9:119283062	-2.90195	0.606098	-22.8041	2.1289e-53	6.69777e-52	110.998
chr17:79543529	-2.76524	0.644817	-22.8041	2.12903e-53	6.69816e-52	110.998
chr12:9202621	2.18195	2.01049	22.8041	2.12928e-53	6.69893e-52	110.998
chr3:184715460	2.69829	1.37927	22.804	2.13004e-53	6.70127e-52	110.998
chr5:154493600	-2.54207	-0.223841	-22.804	2.13024e-53	6.70188e-52	110.998
chr9:34372434	3.13646	-0.748841	22.8039	2.13114e-53	6.70468e-52	110.997
chr7:4216148	2.89793	-1.62335	22.8038	2.13221e-53	6.708e-52	110.997
chr12:52233656	3.78195	-2.38427	22.8038	2.13238e-53	6.70853e-52	110.997
chr5:147899330	2.92671	1.21909	22.8036	2.13441e-53	6.71486e-52	110.996
chr7:2001847	4.11573	-0.400793	22.8036	2.13457e-53	6.71533e-52	110.996
chr6:75089792	3.09622	1.36018	22.8036	2.13506e-53	6.71684e-52	110.996
chr10:16832865	-2.83671	-0.143963	-22.8036	2.13517e-53	6.71716e-52	110.995
chr14:34038698	4.00744	-1.18982	22.8036	2.13552e-53	6.71823e-52	110.995
chr10:124611974	-4.14439	0.786951	-22.8035	2.13555e-53	6.71831e-52	110.995
chr5:139198742	2.35305	-0.96128	22.8033	2.13834e-53	6.72703e-52	110.994
chr18:49812840	2.54695	-0.281159	22.8033	2.13835e-53	6.72706e-52	110.994
chr16:82681649	3.46549	-1.20665	22.8033	2.13893e-53	6.72884e-52	110.994
chr5:176579163	2.05683	0.731585	22.8032	2.1394e-53	6.73031e-52	110.993
chr7:116524317	2.47305	-1.83494	22.8032	2.13972e-53	6.73127e-52	110.993
chr8:60922021	3.84671	-1.05506	22.8032	2.14008e-53	6.73238e-52	110.993
chr22:50629132	4.07598	-0.582988	22.8031	2.14076e-53	6.73448e-52	110.993
chr1:10639486	2.85317	0.216463	22.8031	2.14077e-53	6.73448e-52	110.993
chr19:6214976	3.34512	-0.620244	22.8031	2.14138e-53	6.73636e-52	110.993
chr3:133455842	2.70256	1.65348	22.803	2.1417e-53	6.73736e-52	110.992
chr1:170075568	3.24707	0.13	22.803	2.14176e-53	6.73752e-52	110.992
chr2:150475779	2.81659	1.19122	22.803	2.14189e-53	6.73789e-52	110.992
chr2:74837319	3.66902	-0.921585	22.803	2.14204e-53	6.73833e-52	110.992
chr6:16306637	2.79354	1.16055	22.803	2.14207e-53	6.73838e-52	110.992
chr17:74636883	-2.9939	0.561585	-22.8029	2.14315e-53	6.74175e-52	110.992
chr8:41401115	-3.23805	0.173293	-22.8029	2.14341e-53	6.74255e-52	110.992
chr1:12528571	-3.67195	0.588902	-22.8028	2.14423e-53	6.74508e-52	110.991
chr10:79448868	-3.17317	1.58049	-22.8028	2.14445e-53	6.74577e-52	110.991
chr15:39588156	5.17549	-0.303598	22.8028	2.14471e-53	6.74653e-52	110.991
chr2:71548788	2.60232	-2.10482	22.8028	2.14488e-53	6.74706e-52	110.991
chr17:78040826	-3.06915	-0.512744	-22.8027	2.14533e-53	6.74842e-52	110.991
chr8:38941784	-3.02159	1.55409	-22.8026	2.14635e-53	6.75161e-52	110.99
chr20:25484956	-4.01195	1.41537	-22.8026	2.14736e-53	6.75476e-52	110.99
chr13:41463215	3.27915	-0.0516463	22.8025	2.14767e-53	6.7557e-52	110.99
chr5:1555774	-2.61195	1.2522	-22.8025	2.14771e-53	6.75578e-52	110.99
chr15:75649002	3.94902	-1.22402	22.8025	2.14792e-53	6.75644e-52	110.99
chr14:70982419	-3.71927	0.984756	-22.8025	2.14852e-53	6.75827e-52	110.989
chr16:85174584	3.4639	-0.75939	22.8024	2.14914e-53	6.76021e-52	110.989
chr2:176384086	2.48012	1.55457	22.8024	2.14923e-53	6.76045e-52	110.989
chr16:3654412	3.19768	-1.31579	22.8024	2.14982e-53	6.76228e-52	110.989
chr17:47275762	3.53305	-1.9497	22.8023	2.15087e-53	6.76556e-52	110.988
chr20:25221043	-2.67695	2.78652	-22.8022	2.15117e-53	6.76646e-52	110.988
chr2:127064239	2.4828	0.56128	22.8022	2.15125e-53	6.7667e-52	110.988
chr1:27958874	-2.07415	2.59195	-22.8021	2.15282e-53	6.77159e-52	110.987
chr10:97456914	2.17707	1.71817	22.8021	2.1529e-53	6.7718e-52	110.987
chr2:217910630	2.3111	1.67384	22.8021	2.15305e-53	6.77225e-52	110.987
chr11:11455044	4.0889	-1.13518	22.802	2.15445e-53	6.77662e-52	110.986
chr3:51638256	3.40915	-0.439085	22.8019	2.15478e-53	6.77762e-52	110.986
chr13:113495824	3.93561	-0.848049	22.8019	2.15493e-53	6.77808e-52	110.986
chr5:133252056	2.7428	1.09689	22.8019	2.15532e-53	6.77926e-52	110.986
chr3:141769441	3.2611	1.04518	22.8018	2.15613e-53	6.78178e-52	110.986
chr3:43366740	-3.67317	2.29561	-22.8018	2.15617e-53	6.7819e-52	110.986
chr19:6042138	-4.32049	1.75171	-22.8018	2.15703e-53	6.78456e-52	110.985
chr10:3093613	3.8889	-1.19665	22.8017	2.15735e-53	6.78552e-52	110.985
chr6:41408654	3.92561	-0.216098	22.8017	2.15736e-53	6.78552e-52	110.985
chr10:122172281	2.86012	0.489939	22.8017	2.1575e-53	6.78594e-52	110.985
chr7:1323515	-2.70939	-0.985061	-22.8017	2.1578e-53	6.78687e-52	110.985
chr8:100900033	3.21537	0.539146	22.8016	2.15835e-53	6.78857e-52	110.985
chr9:121735919	3.665	-1.36567	22.8016	2.1594e-53	6.79182e-52	110.984
chr9:121325841	2.42817	1.15018	22.8015	2.1599e-53	6.79339e-52	110.984
chr20:62310783	-2.78244	2.12195	-22.8015	2.15995e-53	6.79351e-52	110.984
chr21:46147041	4.0611	-1.10274	22.8014	2.16098e-53	6.79672e-52	110.983
chr1:26992127	2.29354	-0.4725	22.8014	2.16178e-53	6.79918e-52	110.983
chr3:185254357	2.52354	-2.39921	22.8013	2.16207e-53	6.80006e-52	110.983
chr16:3067184	4.26951	-0.255366	22.8012	2.16405e-53	6.80627e-52	110.982
chr12:11856232	-3.12146	0.172805	-22.8011	2.16498e-53	6.80915e-52	110.982
chr18:62384864	3.48415	0.0159756	22.8011	2.16511e-53	6.80953e-52	110.982
chr4:4969487	3.23134	1.16555	22.8009	2.16691e-53	6.81519e-52	110.981
chr8:8772853	2.6061	0.10439	22.8008	2.16827e-53	6.81941e-52	110.98
chr2:64860442	-3.20024	-0.541829	-22.8008	2.16841e-53	6.81984e-52	110.98
chr3:185527702	2.92159	1.10311	22.8008	2.16901e-53	6.8217e-52	110.98
chr12:6539741	2.50695	2.13323	22.8007	2.16933e-53	6.82266e-52	110.98
chr9:16727872	2.49951	-1.76159	22.8007	2.17014e-53	6.82519e-52	110.979
chr9:37938034	3.26732	-0.595122	22.8006	2.17064e-53	6.82671e-52	110.979
chr2:384016	3.50354	-1.3247	22.8006	2.17146e-53	6.82927e-52	110.979
chr17:20179223	2.07573	1.96701	22.8005	2.17181e-53	6.83032e-52	110.978
chr13:109783732	3.24134	1.93799	22.8005	2.17189e-53	6.83056e-52	110.978
chr5:78065753	2.86951	1.03622	22.8005	2.17242e-53	6.83218e-52	110.978
chr16:77372	2.83927	-2.20902	22.8005	2.17248e-53	6.83236e-52	110.978
chr14:94771380	-2.60829	-2.16427	-22.8005	2.17279e-53	6.83331e-52	110.978
chr6:31683899	3.61268	-0.939146	22.8004	2.17336e-53	6.83506e-52	110.978
chr6:10963440	2.39756	1.51573	22.8004	2.17408e-53	6.83729e-52	110.977
chr10:1360743	4.0189	-0.709817	22.8003	2.17511e-53	6.8405e-52	110.977
chr18:37494640	2.31427	1.41591	22.8002	2.17598e-53	6.84319e-52	110.977
chr1:201753681	3.06402	-0.782866	22.8002	2.1762e-53	6.84388e-52	110.976
chr19:58518745	2.55024	-2.2061	22.8001	2.17762e-53	6.84831e-52	110.976
chr20:44596201	2.27317	0.793902	22.8001	2.17769e-53	6.84849e-52	110.976
chr8:122150686	-3.5178	1.31671	-22.8	2.17835e-53	6.85054e-52	110.975
chr6:32109983	3.51902	-1.715	22.8	2.17844e-53	6.85077e-52	110.975
chr2:54484759	3.30305	1.41152	22.8	2.17863e-53	6.85136e-52	110.975
chr16:8849249	2.27744	1.66409	22.7999	2.17897e-53	6.85241e-52	110.975
chrX:101252545	3.13707	0.947195	22.7999	2.17989e-53	6.85527e-52	110.975
chr5:139982755	3.62512	-1.14061	22.7998	2.1803e-53	6.8565e-52	110.975
chr16:1415267	2.92866	0.947988	22.7998	2.18073e-53	6.85785e-52	110.974
chr22:50546160	3.07524	-0.115305	22.7997	2.18183e-53	6.86125e-52	110.974
chr8:38788983	3.42512	-1.74073	22.7997	2.18209e-53	6.86203e-52	110.974
chr13:114151846	-2.82085	0.337744	-22.7996	2.18309e-53	6.86517e-52	110.973
chr16:70582519	2.53329	-1.42409	22.7996	2.18381e-53	6.8674e-52	110.973
chr10:98415691	2.61854	-0.176341	22.7995	2.18421e-53	6.86861e-52	110.973
chr22:39945426	2.48366	0.712683	22.7995	2.18433e-53	6.86897e-52	110.973
chrX:40168901	2.86744	-0.927378	22.7994	2.18573e-53	6.87334e-52	110.972
chr9:14209710	-2.49756	1.375	-22.7994	2.18596e-53	6.87402e-52	110.972
chr9:68980142	2.71573	1.45262	22.7994	2.18626e-53	6.87494e-52	110.972
chr21:45032534	-3.56671	1.02677	-22.7993	2.18666e-53	6.87617e-52	110.972
chr12:5047301	2.18244	1.31329	22.7993	2.18682e-53	6.87663e-52	110.972
chr13:113090311	2.62098	1.46695	22.7993	2.18695e-53	6.87703e-52	110.971
chr11:131617129	2.16768	1.83774	22.7992	2.18811e-53	6.88064e-52	110.971
chr5:168892078	2.42317	1.81024	22.7992	2.18835e-53	6.88136e-52	110.971
chr12:50078986	2.41402	1.22982	22.7991	2.18963e-53	6.88535e-52	110.97
chr5:498182	3.74024	1.43037	22.799	2.19055e-53	6.88822e-52	110.97
chr20:8133746	-2.68549	-0.854573	-22.799	2.1911e-53	6.88991e-52	110.97
chr6:33746862	3.18329	-1.94482	22.799	2.19111e-53	6.88993e-52	110.97
chr18:6836760	4.12402	0.158841	22.799	2.19114e-53	6.88997e-52	110.97
chr2:102227609	3.07122	-0.0614634	22.7989	2.19125e-53	6.89028e-52	110.97
chr16:25148710	3.57293	-1.30439	22.7989	2.19132e-53	6.89049e-52	110.969
chr7:27214095	3.51146	-1.36146	22.7988	2.19278e-53	6.89506e-52	110.969
chr19:14005306	-2.90939	-1.19262	-22.7988	2.19333e-53	6.89676e-52	110.969
chr5:95733126	2.36707	2.01354	22.7987	2.19387e-53	6.89842e-52	110.968
chr13:35855814	2.94354	-2.45945	22.7987	2.19438e-53	6.89997e-52	110.968
chr20:3226526	3.07622	0.1125	22.7987	2.19468e-53	6.9009e-52	110.968
chr19:1360889	-3.9528	1.27726	-22.7986	2.19525e-53	6.90266e-52	110.968
chr4:799287	3.90378	-1.30213	22.7986	2.1955e-53	6.9034e-52	110.968
chr5:87413451	2.02098	1.56573	22.7986	2.19558e-53	6.90364e-52	110.968
chr10:60757773	3.66549	-1.11933	22.7985	2.19649e-53	6.90645e-52	110.967
chr16:88454589	2.56659	-3.07646	22.7985	2.19663e-53	6.90685e-52	110.967
chr12:113150397	2.8022	0.223537	22.7984	2.19754e-53	6.9097e-52	110.967
chr12:132583248	4.14341	-1.11585	22.7984	2.1984e-53	6.91239e-52	110.966
chr10:70456074	2.56098	0.421098	22.7983	2.1987e-53	6.91328e-52	110.966
chr7:116560467	3.77024	-1.63329	22.7983	2.19888e-53	6.91381e-52	110.966
chr5:59003197	2.61171	1.05793	22.7983	2.19936e-53	6.91529e-52	110.966
chr17:8396311	3.28207	0.896524	22.7982	2.20089e-53	6.92006e-52	110.965
chr6:24775975	2.09171	-3.08085	22.7981	2.20107e-53	6.9206e-52	110.965
chr4:7984750	2.74573	0.520793	22.7981	2.20158e-53	6.92218e-52	110.965
chr17:17779249	2.54866	0.953841	22.7981	2.20179e-53	6.9228e-52	110.965
chr4:8231464	2.99476	1.3925	22.7981	2.20215e-53	6.9239e-52	110.965
chr19:18777235	2.91476	0.802866	22.798	2.20229e-53	6.92432e-52	110.965
chr4:134202336	-2.32585	0.556951	-22.798	2.2026e-53	6.92526e-52	110.964
chr17:2123159	-3.18634	-2.30744	-22.798	2.2032e-53	6.92712e-52	110.964
chr19:38657737	3.03366	-1.34317	22.798	2.20323e-53	6.92717e-52	110.964
chr10:45453128	3.45573	-1.61055	22.7979	2.20456e-53	6.93132e-52	110.963
chr1:162366828	2.9178	1.43293	22.7978	2.20487e-53	6.93228e-52	110.963
chr12:52301507	3.08341	-1.48561	22.7978	2.20541e-53	6.93393e-52	110.963
chr6:44629700	2.39073	0.695732	22.7978	2.20571e-53	6.93485e-52	110.963
chr10:11747048	-4.0989	0.315061	-22.7978	2.20584e-53	6.93524e-52	110.963
chr9:88990249	2.37817	-0.510305	22.7978	2.20588e-53	6.93531e-52	110.963
chr11:113644739	2.36354	-0.579817	22.7978	2.20593e-53	6.93546e-52	110.963
chr10:95430933	2.08049	1.73524	22.7977	2.20598e-53	6.93558e-52	110.963
chr19:42199769	-4.70427	0.536402	-22.7977	2.206e-53	6.93562e-52	110.963
chr12:113467245	3.56524	-2.99396	22.7977	2.20606e-53	6.93578e-52	110.963
chr7:6159805	2.77195	0.995976	22.7976	2.20764e-53	6.94072e-52	110.962
chr6:27553317	-3.89329	-0.888598	-22.7976	2.20802e-53	6.94186e-52	110.962
chr13:22174696	2.5822	2.01549	22.7975	2.20909e-53	6.9452e-52	110.961
chr5:52708057	2.31744	2.08457	22.7974	2.20992e-53	6.94778e-52	110.961
chr8:143940820	3.05963	-1.7047	22.7973	2.21207e-53	6.95449e-52	110.96
chr3:54049137	-2.97963	2.47921	-22.7972	2.21238e-53	6.95545e-52	110.96
chr16:81645081	4.07024	-0.93122	22.7972	2.21328e-53	6.95824e-52	110.96
chr3:142498807	4.75293	0.682439	22.7972	2.21329e-53	6.95824e-52	110.96
chr6:166488366	-3.67256	0.479695	-22.7971	2.21356e-53	6.95908e-52	110.959
chr2:234999917	4.10756	-1.05902	22.7971	2.2136e-53	6.95916e-52	110.959
chr8:29347927	4.03049	-0.818171	22.797	2.21491e-53	6.96325e-52	110.959
chr20:24199243	2.59463	1.60463	22.797	2.21502e-53	6.96356e-52	110.959
chr12:51246589	-3.07207	-0.339085	-22.797	2.21506e-53	6.96366e-52	110.959
chr16:57911789	2.70805	1.8989	22.797	2.21512e-53	6.96382e-52	110.959
chr8:66689560	2.39439	1.2678	22.797	2.21566e-53	6.96549e-52	110.958
chr10:103054117	2.62878	-2.35341	22.7969	2.21632e-53	6.96753e-52	110.958
chr18:8366941	3.03927	-0.132927	22.7969	2.21676e-53	6.96889e-52	110.958
chr11:65479468	3.01305	-0.320793	22.7969	2.21696e-53	6.96948e-52	110.958
chr1:175193493	3.52561	-1.59963	22.7968	2.2172e-53	6.97018e-52	110.958
chr8:104418941	1.93232	1.21909	22.7968	2.21732e-53	6.97052e-52	110.958
chr3:144637050	2.16415	0.180976	22.7968	2.21805e-53	6.97282e-52	110.957
chr4:38142192	3.13207	1.79628	22.7967	2.21913e-53	6.97615e-52	110.957
chr22:37740746	3.39561	-1.61744	22.7967	2.21915e-53	6.97621e-52	110.957
chr5:78753126	2.36768	-0.2175	22.7967	2.21947e-53	6.97716e-52	110.957
chr19:42199823	-4.43354	0.0693293	-22.7966	2.22007e-53	6.97903e-52	110.956
chr17:3016170	3.05976	-0.090122	22.7966	2.22076e-53	6.98117e-52	110.956
chr7:70693579	2.8989	-0.545793	22.7965	2.22139e-53	6.98311e-52	110.956
chr7:134451725	2.37159	2.43238	22.7965	2.2217e-53	6.98406e-52	110.956
chr3:40073476	2.53463	-1.58744	22.7964	2.2225e-53	6.98654e-52	110.955
chr9:127527246	3.32866	1.44177	22.7963	2.22424e-53	6.99196e-52	110.955
chr22:37660436	2.88695	0.975183	22.7963	2.22439e-53	6.99241e-52	110.955
chr13:49222082	2.98695	-1.48909	22.7963	2.22447e-53	6.99265e-52	110.954
chr17:39667220	2.58902	-3.11976	22.7962	2.22578e-53	6.99672e-52	110.954
chr4:7053603	-2.37402	1.74262	-22.7961	2.2261e-53	6.99771e-52	110.954
chr1:27589806	4.28244	-0.949756	22.7961	2.2269e-53	7.00018e-52	110.953
chr17:45283381	2.90988	-0.317256	22.796	2.22756e-53	7.00222e-52	110.953
chr16:89839957	2.25683	0.490854	22.7959	2.22849e-53	7.00511e-52	110.953
chr4:7778789	-3.43366	2.44585	-22.7959	2.22863e-53	7.00551e-52	110.953
chr11:83681328	-3.70866	0.498963	-22.7959	2.22872e-53	7.00579e-52	110.953
chr1:246794477	3.22366	-1.64976	22.7959	2.2291e-53	7.00692e-52	110.952
chr15:29113823	3.32268	1.53573	22.7959	2.22927e-53	7.00744e-52	110.952
chr1:235093604	4.05683	-1.12134	22.7958	2.22956e-53	7.00833e-52	110.952
chr3:41683233	4.1661	0.616951	22.7958	2.23078e-53	7.01211e-52	110.952
chr14:24316434	3.86854	-1.50805	22.7957	2.23093e-53	7.01255e-52	110.952
chr7:156903647	-3.54817	0.506768	-22.7957	2.23101e-53	7.01277e-52	110.952
chr9:119533486	3.10805	-1.02195	22.7957	2.23136e-53	7.01385e-52	110.951
chr20:25339763	3.80317	-1.16805	22.7957	2.23154e-53	7.01439e-52	110.951
chr17:2384880	2.40134	2.0753	22.7957	2.23156e-53	7.01442e-52	110.951
chr12:56083212	2.87902	-1.0711	22.7956	2.23295e-53	7.01876e-52	110.951
chr7:149764605	3.89744	-0.479207	22.7956	2.23305e-53	7.01904e-52	110.951
chr2:233247242	3.70963	-0.74628	22.7955	2.23414e-53	7.02242e-52	110.95
chr3:111723488	2.88268	1.29085	22.7954	2.23471e-53	7.02419e-52	110.95
chr16:85372638	2.49659	-0.388049	22.7954	2.23486e-53	7.02464e-52	110.95
chr8:37831476	2.3272	1.46896	22.7954	2.23519e-53	7.02565e-52	110.95
chr10:29585808	3.69402	-0.580915	22.7954	2.23552e-53	7.02665e-52	110.95
chr16:88063388	2.81634	1.21976	22.7953	2.23677e-53	7.03055e-52	110.949
chr3:71755235	3.52171	-0.992927	22.7951	2.23851e-53	7.03599e-52	110.948
chr4:8385808	3.03085	1.51579	22.7951	2.23861e-53	7.03625e-52	110.948
chr4:1221969	-2.48939	2.61835	-22.7951	2.23872e-53	7.03658e-52	110.948
chr1:1336624	2.54988	1.27555	22.7951	2.23911e-53	7.03777e-52	110.948
chr7:101605640	3.02524	0.0688415	22.7951	2.23943e-53	7.03875e-52	110.948
chr18:78770870	2.60598	1.3625	22.795	2.24008e-53	7.04076e-52	110.947
chr8:122942565	3.26317	-1.00329	22.795	2.24039e-53	7.04168e-52	110.947
chr11:7512662	-2.19	-3.41488	-22.795	2.24067e-53	7.04254e-52	110.947
chr6:11429010	3.45634	-0.857073	22.795	2.24076e-53	7.0428e-52	110.947
chr4:92271276	2.12439	1.21061	22.7948	2.24206e-53	7.04685e-52	110.947
chr13:33349853	3.35988	-1.66226	22.7948	2.2424e-53	7.04789e-52	110.946
chr7:2729530	2.72061	0.315671	22.7947	2.24348e-53	7.05126e-52	110.946
chr22:19724086	3.32976	-3.03573	22.7947	2.24421e-53	7.05352e-52	110.946
chr7:154912108	3.19232	-0.427988	22.7944	2.24742e-53	7.06357e-52	110.944
chrX:41519031	3.60415	0.419146	22.7942	2.25017e-53	7.07217e-52	110.943
chr7:47640457	-3.43073	1.90305	-22.7942	2.25029e-53	7.07253e-52	110.943
chr6:125469416	3.08415	-0.590244	22.7941	2.25157e-53	7.07652e-52	110.942
chr13:112702839	-2.22159	2.32762	-22.794	2.25252e-53	7.07948e-52	110.942
chr4:6657471	3.88573	0.685671	22.794	2.25271e-53	7.08003e-52	110.942
chr12:57238834	2.24634	-2.47171	22.794	2.25288e-53	7.08054e-52	110.942
chr8:23049929	3.28171	0.949878	22.7939	2.25338e-53	7.08208e-52	110.942
chr7:44147862	2.86	-0.65	22.7939	2.25346e-53	7.08231e-52	110.942
chr6:157561349	-3.77159	1.86994	-22.7939	2.25414e-53	7.08439e-52	110.941
chr15:57745995	2.72902	2.12366	22.7939	2.2544e-53	7.0852e-52	110.941
chr19:2774231	-3.75171	2.24366	-22.7938	2.25501e-53	7.08706e-52	110.941
chr1:119560641	3.74768	-0.851646	22.7938	2.25541e-53	7.0883e-52	110.941
chr1:156811309	3.02451	-0.785183	22.7937	2.2569e-53	7.09294e-52	110.94
chr1:230354237	2.36768	1.89933	22.7937	2.25708e-53	7.09348e-52	110.94
chr3:132448838	-2.68927	1.23122	-22.7936	2.25821e-53	7.09701e-52	110.939
chr10:70673683	3.04341	-1.58183	22.7935	2.25866e-53	7.09838e-52	110.939
chr9:114300081	2.48244	0.00634146	22.7935	2.25914e-53	7.09986e-52	110.939
chr3:196778914	3.8689	-1.30738	22.7934	2.25999e-53	7.10251e-52	110.939
chr5:39365631	2.4361	1.91098	22.7934	2.26067e-53	7.10462e-52	110.938
chr2:98508599	-2.51707	1.46024	-22.7933	2.26101e-53	7.10564e-52	110.938
chr1:70090944	2.52122	0.79122	22.7933	2.26129e-53	7.10649e-52	110.938
chr12:132277919	-2.4011	-1.70055	-22.7933	2.2615e-53	7.10711e-52	110.938
chr7:51315425	2.65622	-1.7375	22.7933	2.26168e-53	7.10764e-52	110.938
chr11:120168491	4.18232	0.0612805	22.7931	2.26348e-53	7.11327e-52	110.937
chr15:81282749	2.73402	1.81994	22.7931	2.26361e-53	7.11365e-52	110.937
chr2:64858464	2.14573	1.14604	22.7931	2.26395e-53	7.11469e-52	110.937
chr22:50308419	2.85049	-1.20927	22.7931	2.2643e-53	7.11576e-52	110.937
chr17:82814950	-3.57341	2.3411	-22.7931	2.26446e-53	7.11622e-52	110.937
chr17:48156389	-2.3428	-1.32799	-22.7931	2.2646e-53	7.11662e-52	110.937
chr6:33590152	2.95561	-0.837561	22.793	2.26592e-53	7.12076e-52	110.936
chr8:38429897	2.36427	-1.23652	22.7929	2.26664e-53	7.12298e-52	110.936
chr15:98708249	3.01232	2.15774	22.7929	2.26669e-53	7.12312e-52	110.936
chr7:143406766	2.99195	0.236341	22.7928	2.26814e-53	7.12763e-52	110.935
chr7:151275471	2.86171	0.815244	22.7927	2.26957e-53	7.13208e-52	110.934
chr10:89415608	2.63354	-1.51238	22.7926	2.26999e-53	7.13337e-52	110.934
chr17:82887274	2.69854	0.687561	22.7926	2.27087e-53	7.13611e-52	110.934
chr6:474646	-3.22159	0.347378	-22.7926	2.27094e-53	7.13631e-52	110.934
chr16:81692259	3.71829	1.24695	22.7925	2.27109e-53	7.13673e-52	110.934
chr11:12224611	-3.50061	-1.1753	-22.7925	2.27123e-53	7.13715e-52	110.934
chr17:17938547	3.46402	-0.232622	22.7925	2.27147e-53	7.13786e-52	110.934
chr1:203348029	2.35402	2.40482	22.7925	2.27155e-53	7.13808e-52	110.934
chr7:2763481	3.13061	-0.229451	22.7925	2.27164e-53	7.13833e-52	110.933
chr16:88880522	3.88073	-0.569146	22.7925	2.27184e-53	7.13895e-52	110.933
chr1:21631284	2.55329	0.401159	22.7925	2.27208e-53	7.13965e-52	110.933
chr1:1130519	3.08146	1.02695	22.7924	2.27297e-53	7.14241e-52	110.933
chr3:133489651	2.94549	0.19628	22.7923	2.27368e-53	7.14463e-52	110.933
chr7:14986073	3.03841	0.0527439	22.7923	2.27408e-53	7.14583e-52	110.932
chr7:55079734	3.62366	-0.634024	22.7923	2.27483e-53	7.14816e-52	110.932
chr17:51122352	3.89902	-1.21024	22.7922	2.27512e-53	7.14906e-52	110.932
chr22:24948431	3.49963	-0.150061	22.7921	2.27656e-53	7.15354e-52	110.931
chr16:85566895	2.69244	0.877805	22.7921	2.27662e-53	7.15371e-52	110.931
chr7:155224332	-2.86378	-1.8103	-22.7921	2.27676e-53	7.1541e-52	110.931
chr7:2661743	-2.70476	2.17665	-22.7921	2.27693e-53	7.15459e-52	110.931
chr13:99854503	2.40524	0.511646	22.7921	2.27721e-53	7.15546e-52	110.931
chr1:17522022	3.16744	0.307378	22.792	2.2775e-53	7.15632e-52	110.931
chr10:75399433	4.04024	-1.5778	22.792	2.27764e-53	7.15675e-52	110.931
chr2:43039621	2.84232	-2.07823	22.792	2.27791e-53	7.15755e-52	110.931
chr3:48425179	3.86171	-0.946707	22.792	2.27839e-53	7.15904e-52	110.931
chr1:156284120	4.24232	-0.757866	22.7919	2.27885e-53	7.16043e-52	110.93
chr11:10604132	2.53744	1.50104	22.7919	2.27913e-53	7.1613e-52	110.93
chr5:75052306	2.69366	-2.18354	22.7919	2.27961e-53	7.16275e-52	110.93
chr8:101064377	3.61098	-1.04122	22.7918	2.2805e-53	7.16552e-52	110.93
chr1:36126251	2.07171	0.965366	22.7918	2.28054e-53	7.16562e-52	110.93
chr10:1123103	-3.04183	1.46238	-22.7917	2.2814e-53	7.16831e-52	110.929
chr1:26022386	2.58793	1.69506	22.7917	2.28157e-53	7.16879e-52	110.929
chr10:78472696	3.2461	0.45061	22.7917	2.28171e-53	7.16921e-52	110.929
chr5:5350220	3.26537	-1.10085	22.7917	2.28181e-53	7.1695e-52	110.929
chr1:230268553	4.02963	-1.08457	22.7917	2.28223e-53	7.17076e-52	110.929
chr3:8990800	2.33171	2.09049	22.7916	2.28263e-53	7.172e-52	110.929
chr8:22042253	3.18585	-0.843902	22.7916	2.2829e-53	7.17282e-52	110.929
chr7:156947584	2.67329	2.1647	22.7916	2.28366e-53	7.17517e-52	110.928
chr17:81445111	3.11585	-1.42024	22.7916	2.28379e-53	7.17555e-52	110.928
chr1:29319214	2.79073	1.4289	22.7915	2.28429e-53	7.1771e-52	110.928
chr1:151133382	3.79683	0.13439	22.7915	2.28435e-53	7.17725e-52	110.928
chr1:6357403	2.44049	-0.194268	22.7915	2.28474e-53	7.17842e-52	110.928
chr14:100828856	2.34537	1.99622	22.7914	2.28528e-53	7.18011e-52	110.927
chr2:2707417	2.29	-0.500122	22.7914	2.2854e-53	7.18043e-52	110.927
chr12:70278219	3.33024	-0.81939	22.7914	2.28589e-53	7.18194e-52	110.927
chr17:46895131	3.24	-0.465732	22.7914	2.28599e-53	7.18224e-52	110.927
chr10:120981642	2.52829	-1.2589	22.7913	2.28678e-53	7.18468e-52	110.927
chr1:35560583	2.51707	0.404146	22.7912	2.28779e-53	7.18781e-52	110.926
chr2:180411943	-2.57671	1.0364	-22.7912	2.28803e-53	7.18854e-52	110.926
chr10:30116214	2.77512	0.148537	22.7911	2.2893e-53	7.19249e-52	110.926
chr1:245688073	-3.04707	-0.547195	-22.791	2.29039e-53	7.1959e-52	110.925
chr16:11088089	4.32634	0.097561	22.791	2.29087e-53	7.19736e-52	110.925
chr4:8247727	2.57293	1.4911	22.791	2.29103e-53	7.19785e-52	110.925
chr2:9095408	2.85488	2.44098	22.7909	2.29168e-53	7.19984e-52	110.925
chr21:43304777	2.23695	2.03165	22.7909	2.29172e-53	7.19993e-52	110.925
chr3:197880531	-3.0228	-1.31909	-22.7909	2.29214e-53	7.20122e-52	110.925
chr4:73732089	-3.58902	0.146463	-22.7908	2.29291e-53	7.20361e-52	110.924
chr6:81750841	4.1428	-2.28921	22.7908	2.29386e-53	7.20658e-52	110.924
chr15:75649235	3.9639	-1.60829	22.7907	2.29415e-53	7.20745e-52	110.924
chr18:7011320	3.39634	-0.565122	22.7907	2.29487e-53	7.20968e-52	110.923
chr4:119071022	3.315	-0.0839634	22.7907	2.29516e-53	7.21054e-52	110.923
chr19:3464039	3.44354	-0.46372	22.7906	2.29569e-53	7.21219e-52	110.923
chr8:133049946	3.72256	-1.33982	22.7904	2.29807e-53	7.21963e-52	110.922
chr19:35309767	3.66293	-1.43488	22.7904	2.29847e-53	7.22085e-52	110.922
chr22:46649796	-3.02902	1.03829	-22.7904	2.29871e-53	7.22157e-52	110.922
chr8:141196991	2.55	1.98488	22.7903	2.29986e-53	7.22516e-52	110.921
chr20:38165060	2.87585	-2.47451	22.7903	2.29997e-53	7.22546e-52	110.921
chr19:6752565	3.22415	0.0102439	22.7903	2.30013e-53	7.22594e-52	110.921
chr16:29994688	1.74829	-0.371951	22.7903	2.30028e-53	7.22638e-52	110.921
chr12:127881595	3.50037	-1.36104	22.7902	2.30167e-53	7.23072e-52	110.92
chr4:8506484	2.46146	-2.24463	22.7901	2.3018e-53	7.23109e-52	110.92
chr18:79226572	3.83829	0.869756	22.7901	2.30215e-53	7.23215e-52	110.92
chr4:974799	2.58817	1.46226	22.7901	2.30279e-53	7.23413e-52	110.92
chr13:111622496	3.37939	1.4175	22.7901	2.3028e-53	7.23413e-52	110.92
chr19:1958038	-2.97305	1.48018	-22.79	2.30335e-53	7.23584e-52	110.92
chr3:51942992	2.28756	-2.2189	22.79	2.30378e-53	7.23716e-52	110.919
chr21:42247964	-3.09878	0.173537	-22.7899	2.30437e-53	7.23896e-52	110.919
chr8:22228427	1.92244	0.119634	22.7899	2.30451e-53	7.23937e-52	110.919
chr6:42404706	3.52744	-1.7564	22.7899	2.30532e-53	7.24189e-52	110.919
chr10:15244893	2.53049	0.789634	22.7897	2.30726e-53	7.24794e-52	110.918
chr12:114700188	-3.00098	-2.3561	-22.7896	2.30885e-53	7.25291e-52	110.917
chr17:40453251	2.68463	1.06683	22.7896	2.3091e-53	7.25367e-52	110.917
chr10:3455622	4.10878	-1.50573	22.7896	2.30944e-53	7.25469e-52	110.917
chr5:167633956	2.39171	-0.93939	22.7895	2.31062e-53	7.25837e-52	110.916
chr6:136226221	-2.57634	-0.993049	-22.7895	2.31068e-53	7.25852e-52	110.916
chr22:31216471	-2.77439	2.53268	-22.7895	2.3107e-53	7.25855e-52	110.916
chr11:125167334	3.81268	-1.90134	22.7894	2.31154e-53	7.26118e-52	110.916
chr4:7280028	2.96841	0.0782317	22.7893	2.31221e-53	7.26323e-52	110.916
chr10:8619856	1.97585	2.29744	22.7893	2.31257e-53	7.26432e-52	110.916
chr7:101094703	3.26293	-0.986707	22.7893	2.31336e-53	7.26677e-52	110.915
chr8:38431370	-3.18976	-0.209756	-22.7892	2.31341e-53	7.2669e-52	110.915
chr2:73088929	3.65549	1.79396	22.7892	2.31387e-53	7.26833e-52	110.915
chr12:124713211	2.96317	-0.995366	22.7892	2.31394e-53	7.26849e-52	110.915
chr20:57170627	-3.64012	1.02933	-22.7892	2.31404e-53	7.26877e-52	110.915
chr4:36281561	3.54744	-0.594329	22.7892	2.3145e-53	7.27018e-52	110.915
chr3:55362594	2.96524	0.469085	22.7892	2.31464e-53	7.27061e-52	110.915
chr7:47535817	3.7539	-1.39366	22.7891	2.31553e-53	7.27336e-52	110.914
chr7:129796330	2.58524	1.96299	22.7891	2.31554e-53	7.27337e-52	110.914
chr2:87455767	3.23232	-2.41165	22.7891	2.31584e-53	7.27427e-52	110.914
chr5:5351580	4.155	-0.0132317	22.789	2.31628e-53	7.27564e-52	110.914
chr12:91179656	3.99439	-0.826585	22.789	2.31639e-53	7.27592e-52	110.914
chr2:182866172	3.7089	-1.70823	22.789	2.31674e-53	7.27701e-52	110.914
chr17:75128803	-3.03841	2.7864	-22.789	2.31704e-53	7.2779e-52	110.914
chr20:62823833	2.92756	0.39878	22.789	2.31712e-53	7.27814e-52	110.914
chr6:84422520	3.11317	-2.58293	22.789	2.31726e-53	7.27852e-52	110.914
chr20:36112753	3.19683	0.950732	22.7889	2.31733e-53	7.27873e-52	110.914
chr14:51508178	-3.44598	0.449939	-22.7889	2.31742e-53	7.27898e-52	110.914
chr21:36647955	2.70915	0.0525	22.7889	2.31788e-53	7.28039e-52	110.913
chr1:93693024	3.91659	-1.31049	22.7889	2.31803e-53	7.28081e-52	110.913
chr9:134321204	3.42244	-0.397195	22.7889	2.31853e-53	7.28238e-52	110.913
chr4:88007030	3.11098	-0.0818293	22.7888	2.31865e-53	7.28271e-52	110.913
chr7:1227252	2.82573	-1.90652	22.7888	2.3195e-53	7.28536e-52	110.913
chr1:15337842	3.82573	-1.78128	22.7888	2.31952e-53	7.28536e-52	110.913
chr16:89328455	3.54537	1.48878	22.7887	2.32001e-53	7.28688e-52	110.912
chr10:101894485	2.88573	0.357256	22.7887	2.32009e-53	7.2871e-52	110.912
chr2:58842072	2.4761	1.15476	22.7887	2.32116e-53	7.29044e-52	110.912
chr20:64057438	3.03049	-0.749024	22.7886	2.32119e-53	7.2905e-52	110.912
chr13:111280407	-3.31598	2.33409	-22.7886	2.32136e-53	7.29098e-52	110.912
chr8:80937764	3.84805	-0.656341	22.7886	2.32172e-53	7.29207e-52	110.912
chr3:14809902	3.83939	-1.33482	22.7885	2.32367e-53	7.29817e-52	110.911
chr13:38736112	2.55305	2.07043	22.7884	2.32427e-53	7.30004e-52	110.911
chr22:18969302	2.42268	1.57878	22.7882	2.32711e-53	7.30893e-52	110.909
chr6:80068331	3.56646	-1.63323	22.7881	2.32853e-53	7.31333e-52	110.909
chr7:27175659	2.96171	0.403537	22.7881	2.32899e-53	7.31476e-52	110.909
chr3:125056677	2.70939	-2.37945	22.788	2.32929e-53	7.31567e-52	110.908
chr8:58991968	3.65293	-1.73622	22.7878	2.3317e-53	7.3232e-52	110.907
chr2:119475368	2.03622	0.311159	22.7878	2.33269e-53	7.32627e-52	110.907
chr7:129865555	3.76159	-0.729817	22.7877	2.33414e-53	7.33079e-52	110.906
chr10:3532831	3.38037	-0.00737805	22.7876	2.33439e-53	7.33154e-52	110.906
chr1:1425596	3.56902	-0.753293	22.7875	2.33614e-53	7.33702e-52	110.905
chr4:87102016	3.17402	0.0887195	22.7875	2.3362e-53	7.33717e-52	110.905
chr8:142798283	2.84622	-0.810915	22.7875	2.33668e-53	7.33864e-52	110.905
chr3:171563482	2.50378	0.524207	22.7875	2.33671e-53	7.3387e-52	110.905
chr1:3352926	3.25976	-1.005	22.7875	2.33678e-53	7.3389e-52	110.905
chr13:113616389	-2.57159	1.24933	-22.7874	2.33743e-53	7.34088e-52	110.905
chr8:103307081	2.05476	1.46872	22.7874	2.33762e-53	7.34147e-52	110.905
chr8:138588672	3.20476	-0.620671	22.7874	2.33776e-53	7.34188e-52	110.905
chr6:14259262	2.26768	1.19311	22.7873	2.33825e-53	7.34337e-52	110.905
chr2:127087653	2.57537	-0.706341	22.7873	2.33926e-53	7.34652e-52	110.904
chr16:57193177	3.30183	-0.937012	22.7872	2.33958e-53	7.34749e-52	110.904
chr13:87676201	3.46768	-1.19201	22.7872	2.33981e-53	7.34818e-52	110.904
chr9:128052269	3.7889	-0.557134	22.7872	2.33989e-53	7.3484e-52	110.904
chr6:33910688	2.45537	1.50683	22.7872	2.34039e-53	7.34992e-52	110.904
chr17:75455566	2.08341	0.873293	22.7872	2.34054e-53	7.35037e-52	110.904
chr22:39452803	3.63768	-1.14128	22.7872	2.34067e-53	7.35075e-52	110.904
chr6:626345	2.49927	1.32976	22.7871	2.34118e-53	7.3523e-52	110.903
chr11:71266669	2.9339	-2.22622	22.7871	2.34201e-53	7.35488e-52	110.903
chr10:126525261	-2.24744	2.39848	-22.787	2.3422e-53	7.35542e-52	110.903
chr13:104586200	2.59037	1.47994	22.787	2.3422e-53	7.35542e-52	110.903
chr7:4762478	-3.39402	2.13384	-22.787	2.34274e-53	7.35708e-52	110.903
chr11:35138697	2.34341	-0.087439	22.787	2.34296e-53	7.35774e-52	110.903
chr3:72533561	-2.52232	-1.6664	-22.787	2.34297e-53	7.35774e-52	110.903
chr16:17237663	-3.06927	0.335	-22.7869	2.34461e-53	7.36286e-52	110.902
chr12:49974326	2.79439	-0.660488	22.7868	2.3448e-53	7.36341e-52	110.902
chr20:2695530	2.72195	1.19195	22.7868	2.34545e-53	7.36543e-52	110.902
chr14:22422253	-2.92329	0.390671	-22.7868	2.34568e-53	7.3661e-52	110.901
chr1:25618221	3.03476	-2.26665	22.7868	2.34569e-53	7.3661e-52	110.901
chr8:68862350	3.97463	-1.85183	22.7867	2.34617e-53	7.36757e-52	110.901
chr1:61441929	3.36415	-0.500122	22.7867	2.34683e-53	7.36962e-52	110.901
chr13:50222672	-2.79878	1.07049	-22.7866	2.34751e-53	7.37173e-52	110.901
chr14:53153725	3.20646	-1.99543	22.7866	2.34768e-53	7.37224e-52	110.901
chr11:75336067	2.61963	2.50165	22.7866	2.34795e-53	7.37304e-52	110.9
chr6:10417961	3.87	-1.46	22.7865	2.34872e-53	7.37544e-52	110.9
chr15:60509499	2.78012	0.3825	22.7865	2.34876e-53	7.37551e-52	110.9
chr5:132778092	2.96256	-1.74018	22.7865	2.34898e-53	7.37619e-52	110.9
chr12:24948079	3.85756	-1.92049	22.7865	2.34935e-53	7.3773e-52	110.9
chr11:72425350	-2.95707	1.99793	-22.7865	2.34947e-53	7.37764e-52	110.9
chr1:17572933	3.18232	-1.07543	22.7864	2.34995e-53	7.37912e-52	110.9
chr11:44589618	2.62439	0.950366	22.7864	2.3507e-53	7.38143e-52	110.899
chr12:4032082	-2.97061	-1.45311	-22.7864	2.35094e-53	7.38216e-52	110.899
chr16:14303748	3.70061	-2.35433	22.7863	2.35176e-53	7.38472e-52	110.899
chr15:74202512	2.87512	-2.23415	22.7862	2.3526e-53	7.3873e-52	110.898
chr20:56553314	2.23902	0.0368293	22.7862	2.35303e-53	7.38861e-52	110.898
chr17:80951477	4.18866	1.28933	22.7862	2.35309e-53	7.38879e-52	110.898
chr17:79979705	2.87939	1.44043	22.7861	2.3539e-53	7.39129e-52	110.898
chr11:721255	-3.6661	0.441585	-22.7861	2.35399e-53	7.39155e-52	110.898
chr6:89562362	2.49829	1.6122	22.7861	2.35441e-53	7.39283e-52	110.898
chr2:237905363	-2.77951	-1.57683	-22.7861	2.35492e-53	7.39439e-52	110.897
chr11:68707749	-2.88293	0.864146	-22.7861	2.35512e-53	7.39499e-52	110.897
chr6:8137705	2.38902	-1.42305	22.786	2.35612e-53	7.39809e-52	110.897
chr3:60079242	2.32951	1.13463	22.7859	2.35684e-53	7.40031e-52	110.897
chr7:132690875	2.35415	1.78207	22.7859	2.35729e-53	7.40169e-52	110.896
chr10:99372782	2.07805	-2.72073	22.7859	2.35741e-53	7.40204e-52	110.896
chr1:145720959	2.86427	-1.34677	22.7859	2.35768e-53	7.40285e-52	110.896
chr7:5563494	2.28756	-2.82659	22.7859	2.35782e-53	7.40325e-52	110.896
chr1:25615723	2.66598	-3.1164	22.7858	2.35839e-53	7.40501e-52	110.896
chr17:9002322	3.05122	-2.13622	22.7857	2.3593e-53	7.40785e-52	110.896
chr11:1073619	-3.89951	0.420854	-22.7857	2.36003e-53	7.41012e-52	110.895
chr12:7188434	4.05707	-0.392927	22.7857	2.36007e-53	7.41019e-52	110.895
chr19:846085	-2.77061	-0.262256	-22.7856	2.36058e-53	7.41175e-52	110.895
chr4:1332317	4.21415	-0.510732	22.7856	2.36075e-53	7.41227e-52	110.895
chr12:8822999	3.18341	0.383537	22.7856	2.36099e-53	7.41298e-52	110.895
chr6:100449480	-2.83524	-2.43909	-22.7856	2.3611e-53	7.41329e-52	110.895
chr12:111077313	3.48329	-0.161037	22.7856	2.36172e-53	7.4152e-52	110.895
chr9:136821903	3.17549	-1.33506	22.7855	2.36192e-53	7.41581e-52	110.895
chr17:7854255	3.82512	-0.425	22.7855	2.36248e-53	7.41752e-52	110.894
chr11:68891382	-3.28695	2.0414	-22.7854	2.3635e-53	7.42071e-52	110.894
chr20:37523179	3.56183	-1.30091	22.7854	2.3637e-53	7.4213e-52	110.894
chr8:22069433	2.64207	1.76945	22.7854	2.36426e-53	7.42301e-52	110.894
chr17:81284997	-2.94659	0.244878	-22.7853	2.36457e-53	7.42394e-52	110.893
chr19:34962721	-3.16402	-0.0610366	-22.7853	2.36481e-53	7.42466e-52	110.893
chr11:119693695	-2.94939	1.25067	-22.7853	2.36502e-53	7.42531e-52	110.893
chr1:47412802	2.43866	0.839817	22.7852	2.367e-53	7.43149e-52	110.892
chr2:180989578	-2.09317	1.13512	-22.7852	2.36709e-53	7.43172e-52	110.892
chr15:93029172	-2.79159	1.53433	-22.785	2.36865e-53	7.43659e-52	110.892
chr5:136033185	2.64622	1.18348	22.785	2.36932e-53	7.43867e-52	110.891
chr16:87241339	3.58317	-0.94878	22.785	2.36938e-53	7.43882e-52	110.891
chr18:79751486	-2.4228	1.88628	-22.785	2.36975e-53	7.43995e-52	110.891
chr4:8616111	4.72902	0.784024	22.7849	2.37086e-53	7.4434e-52	110.891
chr1:8872120	3.02317	-1.8511	22.7848	2.37122e-53	7.44451e-52	110.891
chrX:134623411	2.89756	0.805488	22.7848	2.37151e-53	7.44537e-52	110.89
chr22:29792447	2.69	1.72061	22.7847	2.37282e-53	7.44945e-52	110.89
chr17:80989420	3.05549	-2.07262	22.7847	2.37358e-53	7.45182e-52	110.89
chr2:43377092	2.9361	0.0134146	22.7846	2.37498e-53	7.45617e-52	110.889
chr11:129143525	4.02768	-1.40982	22.7845	2.37524e-53	7.45694e-52	110.889
chr4:41362188	2.45817	-0.52811	22.7845	2.37598e-53	7.45926e-52	110.889
chr7:593463	-3.89695	0.712866	-22.7845	2.37622e-53	7.45996e-52	110.888
chr13:36371398	3.43427	0.0943293	22.7845	2.37628e-53	7.46013e-52	110.888
chr17:21216115	3.12659	1.21573	22.7844	2.37696e-53	7.46221e-52	110.888
chr16:768534	3.2772	-2.01518	22.7844	2.37697e-53	7.46221e-52	110.888
chr10:122699811	2.80695	0.588841	22.7843	2.37792e-53	7.46517e-52	110.888
chr6:170096728	2.7589	0.26372	22.7843	2.37854e-53	7.46707e-52	110.887
chr7:2001834	3.66573	-1.06238	22.7843	2.3787e-53	7.46755e-52	110.887
chr5:395266	2.15927	2.235	22.7843	2.37882e-53	7.46788e-52	110.887
chr9:91419829	3.63524	-0.42811	22.7842	2.37911e-53	7.46877e-52	110.887
chr13:111282696	-3.50402	1.9686	-22.7842	2.37924e-53	7.46913e-52	110.887
chr17:50185843	2.3422	1.78634	22.7842	2.3798e-53	7.47087e-52	110.887
chr13:112723912	2.44049	2.42805	22.7841	2.38052e-53	7.4731e-52	110.887
chr7:138546198	4.15073	-0.507805	22.7841	2.38089e-53	7.47421e-52	110.887
chr6:100458144	-2.55585	-2.61939	-22.7841	2.38106e-53	7.47473e-52	110.886
chr15:101244472	-2.58634	-2.15171	-22.7841	2.38117e-53	7.47504e-52	110.886
chr3:160450474	3.49585	-1.23171	22.7841	2.38171e-53	7.4767e-52	110.886
chr3:169666955	3.92451	-1.29543	22.784	2.38223e-53	7.47829e-52	110.886
chr1:156368392	3.22561	-1.90427	22.784	2.38268e-53	7.47967e-52	110.886
chr22:29308227	-2.84573	1.7475	-22.7839	2.38332e-53	7.48165e-52	110.885
chr2:100198676	2.0822	2.18573	22.7839	2.38352e-53	7.48224e-52	110.885
chr10:338793	-4.53659	1.79037	-22.7839	2.38428e-53	7.4846e-52	110.885
chr7:2438848	3.95915	-1.15689	22.7838	2.38512e-53	7.48721e-52	110.885
chr8:22864138	4.46293	-0.59878	22.7838	2.38517e-53	7.48732e-52	110.885
chr5:395265	2.27488	2.54024	22.7838	2.38542e-53	7.48806e-52	110.885
chr1:2355173	3.53854	-0.896098	22.7838	2.38545e-53	7.48814e-52	110.885
chr11:63765128	3.8389	-0.669695	22.7837	2.38626e-53	7.49064e-52	110.884
chr7:7956248	3.04085	-0.499207	22.7837	2.38676e-53	7.49216e-52	110.884
chr7:2001148	2.99573	1.06872	22.7837	2.38686e-53	7.49245e-52	110.884
chr12:124581494	2.7322	0.791585	22.7836	2.38726e-53	7.49367e-52	110.884
chr15:64750440	2.72	1.48939	22.7836	2.38733e-53	7.49387e-52	110.884
chr10:73873028	2.49915	1.5786	22.7836	2.38769e-53	7.49497e-52	110.884
chr15:41496288	3.51463	-0.697683	22.7836	2.38774e-53	7.49507e-52	110.884
chr2:127412283	-3.71805	1.42268	-22.7836	2.38784e-53	7.49535e-52	110.884
chr12:55842750	2.3389	0.0517683	22.7835	2.38846e-53	7.49727e-52	110.883
chr4:80207390	3.91988	-1.57994	22.7835	2.38931e-53	7.49992e-52	110.883
chr2:239114249	-2.59659	-0.347927	-22.7835	2.38964e-53	7.5009e-52	110.883
chr2:30985959	3.08866	0.8525	22.7834	2.3902e-53	7.50263e-52	110.883
chr6:168053593	2.21732	2.33866	22.7834	2.3904e-53	7.50322e-52	110.883
chr6:32820236	2.07659	1.96951	22.7833	2.39116e-53	7.50557e-52	110.882
chr8:80709767	2.40622	1.28091	22.7833	2.39173e-53	7.50732e-52	110.882
chr3:193771292	3.1889	1.93518	22.7831	2.39382e-53	7.51386e-52	110.881
chr7:36405568	3.30476	1.12555	22.783	2.39544e-53	7.51891e-52	110.88
chr1:20715903	2.22585	1.43256	22.783	2.39557e-53	7.51928e-52	110.88
chr7:4175368	3.19878	1.98585	22.783	2.39561e-53	7.51937e-52	110.88
chr2:27216615	2.93451	1.44018	22.783	2.39614e-53	7.521e-52	110.88
chr2:130152702	2.34378	1.18713	22.783	2.39619e-53	7.52113e-52	110.88
chr1:56029562	2.5228	0.130915	22.7829	2.39676e-53	7.52289e-52	110.88
chr19:660608	-2.29451	0.323476	-22.7829	2.39677e-53	7.52289e-52	110.88
chr12:52233486	2.76866	-2.79091	22.7829	2.3968e-53	7.52295e-52	110.88
chr6:31747206	2.80646	0.850915	22.7829	2.39697e-53	7.52343e-52	110.88
chr1:10639597	2.41012	1.56835	22.7829	2.39724e-53	7.52424e-52	110.88
chr4:52838378	3.48037	-1.59091	22.7829	2.39759e-53	7.52532e-52	110.88
chr3:123068574	2.40805	0.231341	22.7828	2.39818e-53	7.52713e-52	110.879
chr16:87983380	3.66024	-0.922195	22.7827	2.39962e-53	7.53162e-52	110.879
chr9:131094707	3.90915	-1.88055	22.7827	2.39966e-53	7.5317e-52	110.879
chr22:37750553	3.89524	-1.09201	22.7827	2.40016e-53	7.53326e-52	110.878
chr17:1575918	-3.78598	0.3125	-22.7826	2.4007e-53	7.53493e-52	110.878
chr6:45949301	3.97598	-0.791768	22.7826	2.40167e-53	7.53788e-52	110.878
chr1:84764460	3.13927	-2.02537	22.7826	2.40167e-53	7.53788e-52	110.878
chr17:81047217	3.19	1.81085	22.7825	2.4022e-53	7.53952e-52	110.878
chr17:7383025	3.14195	0.479878	22.7825	2.40285e-53	7.54153e-52	110.877
chr17:41098494	2.63659	1.56171	22.7825	2.40308e-53	7.54222e-52	110.877
chr17:321514	2.4272	0.744573	22.7824	2.40345e-53	7.54334e-52	110.877
chr12:4115748	2.63146	-1.48195	22.7823	2.40488e-53	7.5478e-52	110.876
chr1:196401115	-3.51598	0.158598	-22.7822	2.40643e-53	7.55263e-52	110.876
chr2:237698555	2.90232	-0.639573	22.782	2.40873e-53	7.55981e-52	110.875
chr2:161236900	2.99171	0.217561	22.782	2.40882e-53	7.56006e-52	110.875
chr18:12255567	2.78732	0.164756	22.7819	2.41088e-53	7.5665e-52	110.874
chr7:150382184	-3.13573	2.4897	-22.7818	2.41157e-53	7.56863e-52	110.874
chr3:13819288	2.82061	1.38884	22.7818	2.41205e-53	7.57008e-52	110.873
chr8:32487932	2.34171	-0.921585	22.7818	2.41219e-53	7.57048e-52	110.873
chr12:124445518	-3.40695	1.73006	-22.7818	2.41244e-53	7.57126e-52	110.873
chr17:64679817	3.96537	-1.29	22.7817	2.41272e-53	7.57208e-52	110.873
chr9:121608156	2.49622	-1.99677	22.7817	2.41329e-53	7.57385e-52	110.873
chr1:58896670	2.45305	-1.93543	22.7817	2.41346e-53	7.57434e-52	110.873
chr17:31560311	3.32854	-1.82463	22.7817	2.41349e-53	7.57442e-52	110.873
chr2:237730100	3.13817	0.0822561	22.7816	2.41393e-53	7.57576e-52	110.873
chr22:46012107	3.09415	0.637927	22.7816	2.41438e-53	7.57714e-52	110.873
chr22:38083245	2.1939	1.84829	22.7816	2.41441e-53	7.5772e-52	110.873
chr13:48573412	-3.0489	-0.824329	-22.7815	2.41567e-53	7.58112e-52	110.872
chr8:32269452	2.47805	0.307683	22.7815	2.41571e-53	7.58119e-52	110.872
chr1:911476	3.3028	-1.65823	22.7815	2.41592e-53	7.58179e-52	110.872
chr5:1555722	-2.85073	1.37012	-22.7815	2.41592e-53	7.58179e-52	110.872
chr17:63399368	-2.77451	2.06091	-22.7815	2.41595e-53	7.58185e-52	110.872
chr22:46584430	-3.62659	2.02305	-22.7814	2.41716e-53	7.58561e-52	110.871
chr2:241885696	2.6522	0.554146	22.7812	2.41939e-53	7.59259e-52	110.87
chr4:185469746	3.31549	-1.96409	22.7812	2.41947e-53	7.5928e-52	110.87
chr6:56311372	-3.85902	0.624268	-22.7812	2.41991e-53	7.59415e-52	110.87
chr16:81559011	-2.6178	-2.31439	-22.7811	2.4207e-53	7.59659e-52	110.87
chr11:18266100	-2.78524	-1.47494	-22.7811	2.42095e-53	7.59735e-52	110.87
chr1:6276454	3.57793	-0.287256	22.7811	2.42143e-53	7.5988e-52	110.87
chr1:44417467	3.34634	-2.77427	22.781	2.42266e-53	7.60265e-52	110.869
chr4:57065557	2.64439	1.38061	22.7808	2.42484e-53	7.60943e-52	110.868
chr16:85202803	2.47439	0.897561	22.7808	2.42486e-53	7.60947e-52	110.868
chr5:3597932	3.93768	-1.44896	22.7808	2.42506e-53	7.61007e-52	110.868
chr3:16883216	2.8789	-1.89799	22.7808	2.42565e-53	7.61188e-52	110.868
chr16:4240662	3.14573	-0.581646	22.7808	2.4259e-53	7.61262e-52	110.868
chr10:104323143	3.69951	-1.29402	22.7807	2.42689e-53	7.6157e-52	110.867
chr11:19680261	3.485	-1.60787	22.7806	2.42757e-53	7.6178e-52	110.867
chr8:98454568	4.01427	-0.508963	22.7805	2.42891e-53	7.62198e-52	110.867
chr17:7853624	4.25866	-0.800793	22.7805	2.42959e-53	7.62406e-52	110.866
chr15:28128271	-2.80195	2.01134	-22.7804	2.43077e-53	7.62773e-52	110.866
chr11:64250393	2.66012	1.36591	22.7804	2.43123e-53	7.62915e-52	110.866
chr13:99453327	3.2039	0.652805	22.7803	2.43195e-53	7.63138e-52	110.865
chr8:92095940	2.73634	-0.256829	22.7803	2.43238e-53	7.63268e-52	110.865
chr14:104799210	2.5989	-0.326646	22.7803	2.43255e-53	7.6332e-52	110.865
chr6:10420825	3.72	-1.76512	22.7803	2.43287e-53	7.63417e-52	110.865
chr2:237590663	4.0572	-1.2536	22.7802	2.43301e-53	7.63456e-52	110.865
chr13:23891903	1.89634	3.09756	22.7801	2.43435e-53	7.63873e-52	110.864
chr4:87103528	2.39866	-1.96896	22.7801	2.4344e-53	7.63887e-52	110.864
chr7:157993844	2.56098	1.17098	22.7801	2.4356e-53	7.64258e-52	110.864
chr8:103298110	2.84793	-1.6986	22.78	2.43691e-53	7.64665e-52	110.863
chr7:6482553	2.74829	-0.251951	22.7799	2.43773e-53	7.64921e-52	110.863
chr22:46061737	4.28476	-1.0414	22.7799	2.43816e-53	7.65051e-52	110.863
chr2:42867393	-3.79707	0.618171	-22.7799	2.4382e-53	7.6506e-52	110.863
chr2:128323125	3.87415	-0.546585	22.7798	2.43859e-53	7.6518e-52	110.863
chr16:81692240	3.7122	1.27134	22.7798	2.43918e-53	7.65362e-52	110.862
chr4:150580075	4.00232	-1.47213	22.7798	2.43947e-53	7.6545e-52	110.862
chr20:53833790	-3.63768	0.642378	-22.7796	2.44136e-53	7.66038e-52	110.861
chr3:107236821	2.55488	-2.00378	22.7796	2.44206e-53	7.66256e-52	110.861
chr7:157418572	3.05244	1.33427	22.7795	2.44296e-53	7.66533e-52	110.861
chr8:101504210	3.76134	-1.02323	22.7795	2.44312e-53	7.66579e-52	110.861
chr1:3183888	-3.29293	-0.601829	-22.7794	2.44401e-53	7.66856e-52	110.86
chr15:28145003	2.89866	1.44457	22.7792	2.44713e-53	7.67833e-52	110.859
chr15:69794871	3.94927	-0.754268	22.7792	2.44715e-53	7.67835e-52	110.859
chr10:75399297	4.20085	-1.29482	22.7792	2.4474e-53	7.6791e-52	110.859
chr4:186651796	-4.18195	1.58598	-22.7791	2.44815e-53	7.68142e-52	110.859
chr7:2152036	3.27439	-0.0773171	22.7791	2.44832e-53	7.68191e-52	110.859
chr19:16199902	-2.24183	2.52177	-22.779	2.44934e-53	7.68509e-52	110.858
chr9:136720240	3.59427	-0.983841	22.779	2.44941e-53	7.68526e-52	110.858
chr2:127637561	4.36061	0.23311	22.779	2.44983e-53	7.68655e-52	110.858
chr14:99256468	2.23378	1.78591	22.7788	2.45211e-53	7.69366e-52	110.857
chr10:103479059	2.49293	1.14744	22.7788	2.45237e-53	7.69444e-52	110.857
chr17:75633284	3.40744	-2.16701	22.7788	2.45289e-53	7.69605e-52	110.857
chr15:27679125	2.57927	0.916098	22.7788	2.45299e-53	7.69634e-52	110.857
chr17:47521625	2.59524	1.83006	22.7788	2.45318e-53	7.6969e-52	110.857
chr1:171258648	3.02329	-0.289573	22.7788	2.4532e-53	7.69692e-52	110.857
chr3:124284229	2.38073	0.676341	22.7787	2.4536e-53	7.69813e-52	110.856
chr6:9834414	2.87134	0.586524	22.7787	2.45419e-53	7.69995e-52	110.856
chr15:49047196	4.24207	-0.299939	22.7787	2.45449e-53	7.70085e-52	110.856
chr7:888348	2.16305	1.6914	22.7787	2.45471e-53	7.70153e-52	110.856
chr4:1727500	-3.03159	-1.80994	-22.7786	2.45599e-53	7.70549e-52	110.855
chr17:17408540	-3.05951	-0.44122	-22.7784	2.45798e-53	7.71169e-52	110.855
chr4:2811622	-2.24378	2.17421	-22.7784	2.45816e-53	7.71223e-52	110.855
chr1:242448524	-3.05244	1.99268	-22.7784	2.45878e-53	7.71414e-52	110.854
chr9:123115825	-4.51098	1.95415	-22.7783	2.45966e-53	7.71687e-52	110.854
chr1:18950620	-3.76085	-1.32604	-22.7782	2.46095e-53	7.72089e-52	110.853
chr7:194313	3.53024	-0.825976	22.7782	2.461e-53	7.72097e-52	110.853
chr10:97140206	-3.34659	0.830366	-22.7782	2.461e-53	7.72097e-52	110.853
chr19:48461644	3.30976	-1.52707	22.7782	2.46144e-53	7.72232e-52	110.853
chr10:6400539	-3.75171	0.05	-22.778	2.46311e-53	7.72752e-52	110.853
chr14:75631747	3.46037	-0.656037	22.778	2.46339e-53	7.72837e-52	110.852
chr5:140510038	-2.90683	1.58512	-22.778	2.46353e-53	7.72878e-52	110.852
chr1:156884853	3.39427	-0.540915	22.778	2.46364e-53	7.72908e-52	110.852
chr15:78092336	-2.23598	-0.844207	-22.778	2.46403e-53	7.73027e-52	110.852
chr7:100686621	-2.55963	2.59116	-22.7779	2.46473e-53	7.73242e-52	110.852
chr3:127026006	-3.36341	2.06244	-22.7779	2.46503e-53	7.73333e-52	110.852
chr16:75108144	-2.22061	1.68348	-22.7778	2.46662e-53	7.73828e-52	110.851
chr1:54995164	2.72354	0.525427	22.7778	2.4667e-53	7.7385e-52	110.851
chr19:49953664	-2.75988	-0.935061	-22.7777	2.4678e-53	7.74192e-52	110.851
chr19:7197009	2.68293	-1.27268	22.7777	2.46781e-53	7.74193e-52	110.851
chr13:110870267	3.69744	-1.77738	22.7775	2.47055e-53	7.75046e-52	110.85
chr7:18639705	2.20854	0.752561	22.7774	2.47142e-53	7.75317e-52	110.849
chr12:24499251	2.86159	2.15652	22.7774	2.47156e-53	7.75358e-52	110.849
chr14:50910871	3.88695	-1.11726	22.7774	2.47179e-53	7.75427e-52	110.849
chr12:130797095	2.68622	0.599451	22.7774	2.47252e-53	7.7565e-52	110.849
chr19:2494211	3.9311	-1.28262	22.7773	2.47277e-53	7.75728e-52	110.849
chr2:11391725	3.59841	-1.63165	22.7773	2.47362e-53	7.75989e-52	110.848
chr13:99443797	3.50573	-0.0153049	22.7772	2.47479e-53	7.76355e-52	110.848
chr1:29709613	-2.93305	-1.13762	-22.7771	2.4759e-53	7.76699e-52	110.847
chr1:39960129	-2.74134	2.27787	-22.7771	2.47591e-53	7.76699e-52	110.847
chr21:39484658	2.97463	0.0490244	22.777	2.47785e-53	7.77304e-52	110.847
chr10:131938045	3.21171	1.24061	22.7769	2.47841e-53	7.77476e-52	110.846
chr19:8490332	-2.33963	1.19104	-22.7769	2.47936e-53	7.77771e-52	110.846
chr22:20422753	-3.00415	-1.18646	-22.7768	2.47987e-53	7.77925e-52	110.846
chr9:12923423	3.82061	-1.16726	22.7768	2.481e-53	7.78278e-52	110.845
chr9:89418357	3.43195	-1.74329	22.7767	2.48144e-53	7.78413e-52	110.845
chr9:127007814	2.4761	2.38488	22.7767	2.48237e-53	7.787e-52	110.845
chr1:153546549	2.97073	1.58866	22.7765	2.48412e-53	7.79245e-52	110.844
chr15:66622054	4.12732	-1.55244	22.7765	2.48478e-53	7.79449e-52	110.844
chr1:41663059	3.0128	-2.57177	22.7765	2.48515e-53	7.7956e-52	110.844
chr16:11502085	2.43598	1.31774	22.7764	2.48637e-53	7.79936e-52	110.843
chr4:153758885	2.68183	2.00165	22.7764	2.48637e-53	7.79936e-52	110.843
chr19:48472368	2.625	0.902256	22.7764	2.48646e-53	7.79962e-52	110.843
chr6:35182216	3.82561	-1.50561	22.7763	2.48665e-53	7.80019e-52	110.843
chr1:152038261	-3.1189	0.859085	-22.7763	2.48669e-53	7.80028e-52	110.843
chr19:16142344	-3.13537	-0.634268	-22.7763	2.48726e-53	7.80203e-52	110.843
chr6:14211880	3.3622	-1.69354	22.7763	2.4875e-53	7.80273e-52	110.843
chr17:47709269	3.73329	-0.0948171	22.7763	2.48755e-53	7.80287e-52	110.843
chr20:25221003	-3.49817	1.98177	-22.7762	2.48818e-53	7.8048e-52	110.842
chr4:105967478	2.30037	-2.11579	22.7762	2.48828e-53	7.80508e-52	110.842
chr2:26184671	3.07085	-3.15762	22.7762	2.48912e-53	7.80768e-52	110.842
chr11:117437289	2.59488	1.16195	22.7761	2.49024e-53	7.81114e-52	110.842
chr4:2868032	-2.25366	1.25756	-22.7761	2.49035e-53	7.81146e-52	110.842
chr6:125598559	-2.925	-1.98482	-22.7761	2.49067e-53	7.81244e-52	110.841
chr11:133363111	2.52598	1.16213	22.776	2.49137e-53	7.8146e-52	110.841
chr16:29177289	3.28317	1.29537	22.7759	2.49238e-53	7.81772e-52	110.841
chr11:2146428	2.81854	-1.52354	22.7759	2.49309e-53	7.81991e-52	110.84
chr1:938653	3.47305	0.767378	22.7759	2.49339e-53	7.82083e-52	110.84
chr2:72963149	2.44866	0.885549	22.7758	2.49398e-53	7.82265e-52	110.84
chr12:23896080	-2.76049	-0.496341	-22.7758	2.49412e-53	7.82303e-52	110.84
chr2:96669261	1.83671	1.16738	22.7758	2.49419e-53	7.82322e-52	110.84
chr10:8978416	3.1578	0.251951	22.7758	2.49425e-53	7.82339e-52	110.84
chr1:78114143	3.62683	-0.169024	22.7758	2.49437e-53	7.82372e-52	110.84
chr1:119730077	2.96671	0.0834756	22.7758	2.4946e-53	7.8244e-52	110.84
chr3:184382509	2.56768	1.3453	22.7757	2.49545e-53	7.82705e-52	110.839
chr19:1958037	-2.69085	1.46909	-22.7757	2.49559e-53	7.82743e-52	110.839
chr7:50628604	3.39988	0.929207	22.7757	2.49574e-53	7.82788e-52	110.839
chr10:13503880	2.65098	-1.85037	22.7757	2.49585e-53	7.8282e-52	110.839
chr6:100458645	-2.46415	-3.10817	-22.7757	2.4959e-53	7.82832e-52	110.839
chr21:17511145	-2.61915	0.700549	-22.7757	2.49593e-53	7.82837e-52	110.839
chr17:29386851	2.07	2.30476	22.7757	2.49627e-53	7.82939e-52	110.839
chr15:42080401	3.58829	-1.02573	22.7756	2.49745e-53	7.83306e-52	110.839
chr9:71903799	-2.51171	1.735	-22.7755	2.49835e-53	7.83585e-52	110.838
chr12:1566987	3.28061	0.0770122	22.7754	2.49927e-53	7.83869e-52	110.838
chr7:1026668	3.44024	-0.593415	22.7754	2.49934e-53	7.83889e-52	110.838
chr5:81980732	2.8211	1.83384	22.7754	2.49964e-53	7.83978e-52	110.838
chr6:10416263	4.12817	-1.57067	22.7754	2.50023e-53	7.84162e-52	110.838
chr16:98458	2.4389	2.42006	22.7754	2.50054e-53	7.84256e-52	110.837
chr15:92147118	3.04488	1.00305	22.7754	2.50057e-53	7.84259e-52	110.837
chr16:88992179	2.95098	0.517317	22.7753	2.50074e-53	7.8431e-52	110.837
chr9:106616146	2.20146	1.06451	22.7753	2.50192e-53	7.84677e-52	110.837
chr18:39742017	3.76476	-0.26689	22.7752	2.50299e-53	7.85008e-52	110.836
chr1:16946721	2.97561	1.52451	22.7752	2.503e-53	7.85009e-52	110.836
chr8:49979971	3.60183	-0.732622	22.7752	2.50332e-53	7.85104e-52	110.836
chr22:37925105	3.01646	0.716159	22.7751	2.50471e-53	7.85536e-52	110.836
chr5:176195516	2.5861	-2.3239	22.775	2.50482e-53	7.85567e-52	110.836
chr13:23376036	2.46976	-0.683902	22.775	2.50525e-53	7.857e-52	110.836
chr11:65553808	2.80378	-0.84689	22.775	2.50528e-53	7.85706e-52	110.836
chr16:15502511	3.10122	-1.80537	22.775	2.50538e-53	7.85734e-52	110.836
chr1:157195506	2.82476	-0.100915	22.7749	2.50656e-53	7.861e-52	110.835
chr9:116500412	3.50476	-1.51518	22.7749	2.50684e-53	7.86185e-52	110.835
chr16:85515481	3.5222	-0.754146	22.7749	2.507e-53	7.86231e-52	110.835
chr14:97724395	-3.02963	-0.460671	-22.7749	2.50731e-53	7.86326e-52	110.835
chr3:197523701	-4.00049	1.95793	-22.7748	2.50799e-53	7.86534e-52	110.834
chr8:126833933	3.72244	-1.19488	22.7748	2.50816e-53	7.86585e-52	110.834
chr16:30418468	2.2672	-2.18933	22.7747	2.50912e-53	7.86883e-52	110.834
chr10:24350407	-3.14207	0.49128	-22.7747	2.50943e-53	7.86977e-52	110.834
chr8:143463534	3.27146	1.02585	22.7747	2.50951e-53	7.86996e-52	110.834
chr3:127746235	2.66207	1.64018	22.7747	2.50956e-53	7.8701e-52	110.834
chr8:11853464	4.25512	-0.439268	22.7747	2.50996e-53	7.87131e-52	110.834
chr16:56525270	2.46732	1.15951	22.7746	2.51048e-53	7.87292e-52	110.833
chr19:3964678	2.91024	-0.00792683	22.7746	2.5117e-53	7.8767e-52	110.833
chr7:158015892	-2.57341	0.654634	-22.7745	2.51246e-53	7.87905e-52	110.833
chr6:100167817	3.07293	-2.06085	22.7744	2.5145e-53	7.8854e-52	110.832
chr6:109738407	2.51854	1.76963	22.7743	2.51596e-53	7.88996e-52	110.831
chr13:110512440	3.92073	0.895366	22.7742	2.51663e-53	7.89202e-52	110.831
chr4:184001082	-3.33634	2.07134	-22.7742	2.51695e-53	7.89297e-52	110.831
chr1:150556719	2.36439	1.56329	22.7741	2.5175e-53	7.89467e-52	110.831
chr11:65478962	3.7161	-0.242805	22.7741	2.51815e-53	7.89666e-52	110.83
chr1:21384789	-3.30488	1.19988	-22.774	2.51927e-53	7.90015e-52	110.83
chr7:95366226	2.54695	1.66701	22.774	2.51995e-53	7.90224e-52	110.83
chr5:39437655	3.04793	-2.26506	22.7739	2.52085e-53	7.90502e-52	110.829
chr20:58603984	2.39622	2.17555	22.7739	2.52106e-53	7.90566e-52	110.829
chr13:53068387	3.34939	-0.640061	22.7739	2.5212e-53	7.90605e-52	110.829
chr4:186651871	-3.92744	1.87177	-22.7739	2.52124e-53	7.90614e-52	110.829
chr9:116697946	2.58878	2.08085	22.7738	2.52255e-53	7.91022e-52	110.829
chr12:124334752	2.42878	1.81939	22.7738	2.52268e-53	7.91059e-52	110.829
chr1:232575393	3.58085	-0.716524	22.7738	2.52272e-53	7.9107e-52	110.829
chr20:51631566	-3.43341	-0.237439	-22.7738	2.52288e-53	7.91115e-52	110.829
chr11:74226968	2.20427	1.87591	22.7737	2.52344e-53	7.91288e-52	110.828
chr9:34372902	4.16561	-1.34476	22.7736	2.52458e-53	7.91642e-52	110.828
chr15:65519973	-2.2278	1.59451	-22.7736	2.52481e-53	7.91708e-52	110.828
chr17:39778093	-2.3672	0.614695	-22.7736	2.52519e-53	7.91826e-52	110.828
chr3:33373261	2.37305	2.2186	22.7736	2.52588e-53	7.92037e-52	110.827
chr2:95054319	-2.96561	0.00731707	-22.7735	2.52602e-53	7.92077e-52	110.827
chr1:61052186	3.39805	-0.497683	22.7735	2.52638e-53	7.92188e-52	110.827
chr11:67271682	-3.56829	0.120366	-22.7735	2.52675e-53	7.92299e-52	110.827
chr19:18418505	2.59598	1.33774	22.7734	2.52758e-53	7.92558e-52	110.827
chr3:179027771	3.20902	-2.15293	22.7734	2.52771e-53	7.92592e-52	110.827
chr2:3604270	2.4178	2.08963	22.7733	2.52885e-53	7.92948e-52	110.826
chr8:23743081	2.64256	-0.918841	22.7733	2.52991e-53	7.93276e-52	110.826
chr22:24415340	2.98902	1.14768	22.7732	2.53037e-53	7.93418e-52	110.826
chr11:69014368	2.66817	-0.652256	22.7732	2.53083e-53	7.93559e-52	110.825
chr14:105486288	3.19878	-2.50829	22.7731	2.53166e-53	7.93814e-52	110.825
chr17:62724627	-3.46146	0.374146	-22.7731	2.53282e-53	7.94173e-52	110.825
chrX:103503422	3.27232	0.217134	22.773	2.53321e-53	7.94292e-52	110.824
chr1:214635078	2.14146	0.867317	22.773	2.53328e-53	7.94311e-52	110.824
chr11:69298383	3.72537	-1.79671	22.773	2.53338e-53	7.94339e-52	110.824
chr12:114696343	-3.02573	-0.0644512	-22.773	2.53398e-53	7.94525e-52	110.824
chr19:16422227	2.53341	0.46939	22.7729	2.53469e-53	7.94742e-52	110.824
chr1:26356538	3.19451	-1.06567	22.7729	2.53529e-53	7.94928e-52	110.824
chr19:48324566	-2.46207	1.94982	-22.7729	2.53554e-53	7.95002e-52	110.824
chr6:100447550	-3.32695	-0.529085	-22.7729	2.53557e-53	7.9501e-52	110.824
chr8:8296127	4.18659	-1.17988	22.7728	2.53584e-53	7.95091e-52	110.823
chr10:128481379	-3.12585	0.896707	-22.7728	2.53657e-53	7.95316e-52	110.823
chr22:49825788	2.31073	-1.24463	22.7727	2.53727e-53	7.9553e-52	110.823
chr9:109560884	2.81329	1.17384	22.7727	2.53733e-53	7.95545e-52	110.823
chr7:149204580	2.87183	0.378598	22.7727	2.53788e-53	7.95715e-52	110.823
chr3:49799915	3.41951	-2.12329	22.7726	2.53976e-53	7.963e-52	110.822
chr22:50546619	3.20256	-0.119695	22.7726	2.5399e-53	7.9634e-52	110.822
chr11:315864	3.55683	-1.32134	22.7726	2.53992e-53	7.96343e-52	110.822
chr1:242264581	2.78793	-0.0316463	22.7725	2.54115e-53	7.96727e-52	110.821
chr3:141095240	-3.58622	0.212988	-22.7725	2.54118e-53	7.96731e-52	110.821
chr8:143378869	2.4011	0.97128	22.7724	2.54192e-53	7.96959e-52	110.821
chr7:47535790	3.66183	-1.18238	22.7724	2.54234e-53	7.97087e-52	110.821
chr2:120920476	2.26756	1.00159	22.7724	2.5424e-53	7.97105e-52	110.821
chr16:4613619	2.95866	-1.80457	22.7724	2.54244e-53	7.97111e-52	110.821
chr7:24733798	2.26073	-0.0270732	22.7722	2.54448e-53	7.97747e-52	110.82
chr4:8261038	2.30512	-2.67768	22.7722	2.54512e-53	7.97945e-52	110.82
chr13:87677191	2.96659	-1.67585	22.7722	2.54516e-53	7.97953e-52	110.82
chr1:24108482	2.79854	1.48573	22.7721	2.54675e-53	7.9845e-52	110.819
chr3:58042963	3.32683	-0.878171	22.772	2.54784e-53	7.98787e-52	110.819
chr10:14605131	2.2472	-2.59079	22.7719	2.54952e-53	7.99311e-52	110.818
chr7:134798319	2.23817	1.43348	22.7719	2.54974e-53	7.99376e-52	110.818
chr2:226798327	3.50207	-1.91421	22.7719	2.54977e-53	7.99382e-52	110.818
chr11:128467333	2.44976	2.3889	22.7718	2.55036e-53	7.99564e-52	110.818
chr13:33349910	3.09756	-1.86171	22.7718	2.55091e-53	7.99732e-52	110.818
chr11:46346138	-3.67341	-0.130366	-22.7718	2.55104e-53	7.99769e-52	110.817
chr16:72371440	3.65512	-1.68366	22.7717	2.55205e-53	8.00083e-52	110.817
chr8:59120383	3.16683	-0.801707	22.7717	2.55217e-53	8.00117e-52	110.817
chr11:126160175	2.43402	1.89189	22.7717	2.5526e-53	8.00246e-52	110.817
chr12:113795078	-3.12939	1.10299	-22.7717	2.55264e-53	8.00256e-52	110.817
chr10:113094095	-2.85305	1.96116	-22.7716	2.55301e-53	8.00367e-52	110.817
chr2:236433386	2.91878	1.37183	22.7716	2.5535e-53	8.00517e-52	110.816
chr3:58178448	2.20598	0.935183	22.7716	2.55397e-53	8.00662e-52	110.816
chr1:94658505	4.03976	-1.61744	22.7716	2.55402e-53	8.00673e-52	110.816
chr16:88922803	-2.80537	0.198171	-22.7715	2.55446e-53	8.00808e-52	110.816
chr15:47812929	3.6028	-1.54909	22.7714	2.55674e-53	8.01518e-52	110.815
chr21:27129586	2.62866	1.01506	22.7713	2.55751e-53	8.01758e-52	110.815
chr16:88110337	3.90171	0.632561	22.7713	2.55794e-53	8.0189e-52	110.815
chr22:27797441	2.58671	1.47652	22.7713	2.55844e-53	8.02043e-52	110.815
chr6:37102246	3.79463	-1.01451	22.7711	2.56035e-53	8.02638e-52	110.814
chr1:50021220	2.51732	-0.188659	22.7711	2.5614e-53	8.02963e-52	110.813
chr11:108960656	3.93732	-0.390854	22.771	2.56245e-53	8.03287e-52	110.813
chr16:72934903	2.67671	-1.38079	22.771	2.56275e-53	8.03377e-52	110.813
chr6:52361670	2.40805	-2.02232	22.7709	2.56319e-53	8.03512e-52	110.813
chr2:190682367	2.81244	0.798049	22.7708	2.56556e-53	8.04251e-52	110.812
chr16:65154528	3.08317	-0.498171	22.7707	2.56585e-53	8.0434e-52	110.812
chr1:21263007	3.86317	-1.33	22.7707	2.56599e-53	8.04381e-52	110.812
chr12:57241695	3.04	-2.38829	22.7707	2.56613e-53	8.04419e-52	110.812
chr5:150081761	-2.56183	-1.16994	-22.7707	2.56676e-53	8.04614e-52	110.811
chr14:57136764	2.58073	0.468049	22.7706	2.56807e-53	8.0502e-52	110.811
chr13:114109724	3.66707	-0.727317	22.7706	2.56836e-53	8.05109e-52	110.811
chr1:15764341	3.09585	-1.4861	22.7705	2.56871e-53	8.05213e-52	110.811
chr11:68008989	-3.43402	-0.34128	-22.7705	2.56951e-53	8.05461e-52	110.81
chr16:89151129	3.28134	1.7825	22.7705	2.56958e-53	8.05479e-52	110.81
chr6:110356964	3.68207	-1.04104	22.7704	2.57055e-53	8.0578e-52	110.81
chr21:39006499	-3.01256	1.07043	-22.7704	2.57139e-53	8.06038e-52	110.81
chr17:61581222	2.42207	1.06116	22.7703	2.57202e-53	8.06235e-52	110.809
chr6:15170478	2.85073	0.217927	22.7703	2.57209e-53	8.06253e-52	110.809
chr9:126883740	-3.47939	2.0847	-22.7703	2.57276e-53	8.06459e-52	110.809
chr1:116687121	3.04927	0.325854	22.7702	2.57335e-53	8.06641e-52	110.809
chr16:1474190	2.73549	0.820061	22.7702	2.57357e-53	8.06705e-52	110.809
chr2:239916945	4.29476	-0.845183	22.7702	2.57378e-53	8.06766e-52	110.809
chr16:85935710	2.54524	-1.8314	22.7701	2.57444e-53	8.06971e-52	110.808
chr8:119211549	3.50829	-0.76378	22.7701	2.57504e-53	8.07154e-52	110.808
chr4:174520964	-3.92476	0.355793	-22.7701	2.57527e-53	8.07223e-52	110.808
chr5:174336783	3.33049	1.34622	22.77	2.57625e-53	8.07527e-52	110.808
chr3:64266194	2.51902	-2.1	22.77	2.57642e-53	8.07575e-52	110.808
chr10:32348542	4.08134	-1.20274	22.77	2.57704e-53	8.07768e-52	110.807
chr2:234328680	2.2661	1.77841	22.77	2.5772e-53	8.07815e-52	110.807
chr1:212546400	2.39171	1.97024	22.7698	2.5792e-53	8.08436e-52	110.806
chr5:108560871	3.505	0.418354	22.7698	2.57977e-53	8.08613e-52	110.806
chr17:6455206	2.91098	-1.18305	22.7697	2.58141e-53	8.09121e-52	110.806
chr1:61589226	2.47866	0.548232	22.7696	2.58253e-53	8.0947e-52	110.805
chr5:134873725	2.72549	1.15604	22.7695	2.58334e-53	8.09719e-52	110.805
chr9:71985070	2.29378	0.726037	22.7695	2.58432e-53	8.10022e-52	110.804
chr8:41907083	2.00256	-0.101159	22.7694	2.58557e-53	8.1041e-52	110.804
chr6:158767075	2.91049	0.290244	22.7693	2.58684e-53	8.10806e-52	110.804
chrX:18422753	3.07463	0.862561	22.7692	2.58763e-53	8.11051e-52	110.803
chr18:77134098	3.69646	-2.0186	22.7692	2.58849e-53	8.11315e-52	110.803
chr19:1861958	2.44244	0.0130488	22.7691	2.58891e-53	8.11445e-52	110.803
chr1:86154841	4.02427	-1.11555	22.7691	2.58943e-53	8.11604e-52	110.803
chr1:11333821	2.44902	1.00902	22.7691	2.59e-53	8.11778e-52	110.802
chr14:80990383	2.86012	0.712866	22.7691	2.59001e-53	8.11778e-52	110.802
chr7:593248	-2.8978	1.56183	-22.769	2.59069e-53	8.11987e-52	110.802
chr11:120168490	4.21793	0.0353049	22.769	2.5907e-53	8.11987e-52	110.802
chr10:20599002	2.51634	2.17098	22.769	2.59105e-53	8.12092e-52	110.802
chr12:48779630	3.94329	0.0817683	22.769	2.59167e-53	8.12284e-52	110.802
chr17:10197722	4.05305	-1.53811	22.7689	2.59231e-53	8.1248e-52	110.801
chr6:29791952	3.71073	-1.4939	22.7687	2.59558e-53	8.13502e-52	110.8
chr13:111622495	3.23976	1.57585	22.7686	2.59625e-53	8.13703e-52	110.8
chr14:85516040	2.53122	2.07793	22.7686	2.59625e-53	8.13703e-52	110.8
chr7:67463114	2.84293	-1.54646	22.7685	2.59859e-53	8.14434e-52	110.799
chr5:139776486	2.40451	0.262134	22.7684	2.59929e-53	8.14649e-52	110.799
chr6:15365541	-2.44415	-2.7711	-22.7683	2.60054e-53	8.15036e-52	110.798
chr18:75212900	2.66049	-0.0129268	22.7683	2.60176e-53	8.15418e-52	110.798
chr16:69888323	3.01037	-1.11213	22.7682	2.60332e-53	8.159e-52	110.797
chr22:36202043	-3.48122	0.187927	-22.7681	2.60375e-53	8.16032e-52	110.797
chr8:68760168	2.74573	-2.96348	22.7681	2.60381e-53	8.16049e-52	110.797
chr3:127732570	2.92159	-0.0582317	22.7681	2.60423e-53	8.16176e-52	110.797
chr7:4703424	2.18415	2.06659	22.768	2.60563e-53	8.16612e-52	110.796
chr3:100635146	2.41683	1.11085	22.768	2.60625e-53	8.16803e-52	110.796
chr17:42879767	3.53073	-1.29329	22.7679	2.60643e-53	8.16854e-52	110.796
chr6:169168456	3.07256	1.75896	22.7679	2.60677e-53	8.16957e-52	110.796
chr10:118043243	2.23037	0.0255488	22.7678	2.60818e-53	8.17395e-52	110.795
chr4:1221325	-3.29659	1.90598	-22.7678	2.60872e-53	8.17561e-52	110.795
chr12:120263325	3.48317	-1.63512	22.7677	2.60975e-53	8.17881e-52	110.795
chr10:117221394	3.23732	-1.32988	22.7677	2.61003e-53	8.17965e-52	110.795
chr1:85616211	2.33951	-2.50732	22.7676	2.61186e-53	8.18533e-52	110.794
chr11:44535287	3.23695	0.832866	22.7676	2.61187e-53	8.18533e-52	110.794
chr1:19398557	3.89268	-1.8039	22.7676	2.61196e-53	8.18556e-52	110.794
chr9:114118339	-2.96122	-0.141829	-22.7676	2.61206e-53	8.18586e-52	110.794
chr21:25283450	2.4528	-0.498354	22.7675	2.61221e-53	8.18629e-52	110.794
chr4:89306727	2.83951	-0.202805	22.7675	2.61307e-53	8.18895e-52	110.793
chr1:188295326	2.15573	0.984329	22.7674	2.61394e-53	8.19165e-52	110.793
chr6:168359402	2.38671	1.32311	22.7673	2.61558e-53	8.19674e-52	110.792
chr11:126926535	2.74561	0.680488	22.7673	2.6158e-53	8.19739e-52	110.792
chr12:47863408	-2.36317	2.05695	-22.7673	2.61602e-53	8.19806e-52	110.792
chr5:12691548	2.56488	2.16854	22.7673	2.61613e-53	8.19835e-52	110.792
chr9:134545523	2.25402	1.29774	22.7673	2.61654e-53	8.19961e-52	110.792
chr2:9103511	3.41622	-0.744451	22.7672	2.61706e-53	8.20118e-52	110.792
chr2:120546497	3.20585	-1.71061	22.7672	2.61789e-53	8.20372e-52	110.792
chr6:50843927	2.51122	-1.87305	22.7672	2.61789e-53	8.20372e-52	110.792
chr7:2572247	3.5222	0.825122	22.7672	2.61792e-53	8.20377e-52	110.792
chr11:69196526	3.14341	0.42122	22.7671	2.61896e-53	8.20701e-52	110.791
chr12:49292770	2.39183	1.48067	22.7671	2.6194e-53	8.20835e-52	110.791
chrX:136196858	3.22854	1.01024	22.767	2.61963e-53	8.20903e-52	110.791
chr13:106520533	3.85488	-0.549024	22.767	2.61998e-53	8.21007e-52	110.791
chr8:143018104	2.42573	-2.01177	22.767	2.62097e-53	8.21315e-52	110.79
chr16:56989113	2.4672	-0.41872	22.7669	2.62117e-53	8.21374e-52	110.79
chr6:32096213	-2.89866	0.309573	-22.7669	2.62204e-53	8.21644e-52	110.79
chrX:152641785	2.48122	-0.797683	22.7667	2.62405e-53	8.22269e-52	110.789
chr1:150613792	-3.56537	-1.49024	-22.7667	2.62451e-53	8.22409e-52	110.789
chr7:127615411	2.73976	-0.873293	22.7667	2.62461e-53	8.22436e-52	110.789
chr14:22497700	-3.71329	-0.00115854	-22.7667	2.6251e-53	8.22588e-52	110.789
chr14:102218437	2.52402	0.8275	22.7667	2.62523e-53	8.22623e-52	110.789
chr11:61487025	2.94098	-0.157805	22.7667	2.62535e-53	8.22658e-52	110.789
chr16:88744601	3.16634	-0.61561	22.7666	2.62641e-53	8.22986e-52	110.788
chr17:17810816	3.50476	0.134817	22.7665	2.6274e-53	8.23292e-52	110.788
chr1:76073841	3.28805	1.35476	22.7665	2.62801e-53	8.2348e-52	110.788
chr18:79638454	2.74	1.02146	22.7665	2.62821e-53	8.23539e-52	110.788
chr9:136820951	2.18268	1.5028	22.7664	2.62836e-53	8.23583e-52	110.788
chr3:30770548	4.0411	-1.56762	22.7664	2.6284e-53	8.2359e-52	110.788
chr8:122694391	2.26476	-2.47957	22.7664	2.62849e-53	8.23615e-52	110.788
chr6:3926424	3.11537	0.455366	22.7664	2.62942e-53	8.23904e-52	110.787
chr14:58281446	2.2922	-2.8972	22.7663	2.63023e-53	8.24153e-52	110.787
chr1:171258647	3.19561	-0.534268	22.7663	2.63034e-53	8.24184e-52	110.787
chr1:970552	-2.18634	-0.736585	-22.7663	2.6305e-53	8.24232e-52	110.787
chr4:153181408	3.39061	1.12299	22.7662	2.63194e-53	8.24679e-52	110.786
chrX:101357508	3.09744	0.195427	22.7662	2.63252e-53	8.24853e-52	110.786
chr9:137199738	2.79415	-2.32037	22.7662	2.63252e-53	8.24853e-52	110.786
chr10:93992084	3.26622	-1.76835	22.7661	2.63279e-53	8.24935e-52	110.786
chr15:98754595	-2.91024	-0.814756	-22.7661	2.63364e-53	8.25196e-52	110.786
chr20:10060400	2.29049	0.641951	22.766	2.6347e-53	8.25525e-52	110.785
chr5:1104207	-3.56695	0.828963	-22.766	2.6352e-53	8.25677e-52	110.785
chr8:141240246	-2.33159	0.819085	-22.7659	2.63631e-53	8.26022e-52	110.785
chr7:151367014	2.49537	1.81402	22.7659	2.63682e-53	8.26177e-52	110.784
chr17:2123238	-2.7411	-2.0797	-22.7659	2.63715e-53	8.26276e-52	110.784
chr9:130451606	1.82756	-0.122439	22.7658	2.63719e-53	8.26286e-52	110.784
chr20:50637227	2.58841	-0.0570122	22.7658	2.63776e-53	8.26462e-52	110.784
chr15:70033587	3.09902	0.201585	22.7658	2.63825e-53	8.26611e-52	110.784
chr8:43017695	2.38341	2.07061	22.7657	2.63889e-53	8.26808e-52	110.784
chr1:225519401	2.605	1.81372	22.7657	2.63944e-53	8.26975e-52	110.783
chr8:144100607	2.92134	-0.0738415	22.7656	2.64106e-53	8.27481e-52	110.783
chr7:26858108	-2.41768	-1.58274	-22.7655	2.64186e-53	8.27726e-52	110.782
chr2:203637234	-3.15793	-0.264451	-22.7654	2.64329e-53	8.2817e-52	110.782
chr11:63764215	3.94463	0.0556098	22.7654	2.64344e-53	8.28216e-52	110.782
chr17:64130864	2.17317	-2.58744	22.7654	2.64436e-53	8.285e-52	110.782
chr11:61534993	2.4422	-0.965976	22.7653	2.64484e-53	8.28645e-52	110.781
chr17:31489904	4.12341	-1.38159	22.7653	2.64529e-53	8.28784e-52	110.781
chr10:132960266	3.23573	-1.4014	22.7652	2.64742e-53	8.29446e-52	110.78
chr4:38051735	3.2639	1.66317	22.7651	2.64756e-53	8.29487e-52	110.78
chr8:23083555	-2.70707	0.546341	-22.7651	2.64761e-53	8.29498e-52	110.78
chr11:2182494	3.26037	0.455427	22.7651	2.64841e-53	8.29746e-52	110.78
chr11:67365009	4.02402	-0.500183	22.7651	2.64863e-53	8.29811e-52	110.78
chr5:138566969	-3.13232	0.494939	-22.7651	2.64893e-53	8.299e-52	110.78
chr19:7801461	2.57	1.41707	22.765	2.64926e-53	8.30001e-52	110.78
chr10:12768646	3.75134	-1.05994	22.7649	2.65067e-53	8.30439e-52	110.779
chr10:29688300	2.43732	-2.75768	22.7649	2.65094e-53	8.3052e-52	110.779
chr1:53559611	3.43073	-1.36451	22.7648	2.65254e-53	8.31018e-52	110.778
chr17:50628673	2.92451	-1.25116	22.7648	2.65268e-53	8.31057e-52	110.778
chr20:44505098	2.30707	1.56976	22.7648	2.65292e-53	8.31129e-52	110.778
chr6:31763962	3.74976	-0.41378	22.7648	2.65333e-53	8.31252e-52	110.778
chr1:63611431	2.27939	0.629939	22.7647	2.65347e-53	8.31294e-52	110.778
chr22:30252558	-2.46573	-0.392622	-22.7647	2.65427e-53	8.3154e-52	110.778
chr11:99325981	2.77939	-0.867622	22.7647	2.6548e-53	8.31701e-52	110.778
chr15:41815363	2.3872	1.41774	22.7647	2.65481e-53	8.31701e-52	110.778
chr9:68690241	3.27963	0.250793	22.7647	2.65485e-53	8.3171e-52	110.778
chr2:36561423	2.57476	2.0264	22.7646	2.65508e-53	8.3178e-52	110.777
chr6:1392165	3.13098	-1.48024	22.7646	2.65531e-53	8.31847e-52	110.777
chr14:100546900	2.82488	-1.44866	22.7645	2.65653e-53	8.32226e-52	110.777
chr10:24215930	-3.67	1.49695	-22.7643	2.65967e-53	8.33206e-52	110.776
chr2:15084967	3.19549	0.399207	22.7643	2.65985e-53	8.33257e-52	110.776
chr22:46773422	2.86171	1.52561	22.7643	2.66058e-53	8.33483e-52	110.775
chr17:81955378	3.92366	-0.838293	22.7642	2.66193e-53	8.33901e-52	110.775
chr4:24807829	-2.89305	0.67811	-22.7641	2.66246e-53	8.34066e-52	110.775
chr1:150549837	2.54549	-2.67774	22.7641	2.66258e-53	8.341e-52	110.775
chr18:56671629	2.39659	1.49012	22.7641	2.66277e-53	8.34156e-52	110.775
chr1:2404509	2.48183	1.8025	22.764	2.66505e-53	8.34864e-52	110.774
chr20:25464890	2.81341	-1.7761	22.764	2.66525e-53	8.34924e-52	110.774
chr7:1088344	3.42	0.178171	22.7639	2.66649e-53	8.35307e-52	110.773
chr11:118883932	2.71707	0.267073	22.7638	2.6674e-53	8.3559e-52	110.773
chr20:58710813	3.74354	-0.619085	22.7638	2.66819e-53	8.35833e-52	110.773
chr17:76035006	3.34488	0.382195	22.7638	2.66827e-53	8.35856e-52	110.773
chr14:104749303	4.07634	-1.4089	22.7638	2.66832e-53	8.35868e-52	110.772
chr22:39725951	2.23451	1.57213	22.7637	2.66895e-53	8.36058e-52	110.772
chr1:39610226	3.24988	-0.962988	22.7637	2.66896e-53	8.36058e-52	110.772
chr14:103718774	3.18061	-1.19091	22.7637	2.66921e-53	8.36135e-52	110.772
chr8:96157311	-2.72939	-0.0332317	-22.7637	2.66923e-53	8.36138e-52	110.772
chr2:237353634	2.73634	-1.50122	22.7636	2.67009e-53	8.36403e-52	110.772
chr2:128323134	3.76159	-0.921402	22.7636	2.67034e-53	8.36477e-52	110.772
chr13:112756885	2.98939	1.25835	22.7636	2.67043e-53	8.36503e-52	110.772
chr6:165846425	-3.40037	-0.0755488	-22.7636	2.67046e-53	8.36506e-52	110.772
chr17:3635554	3.52195	-1.28634	22.7636	2.67101e-53	8.36674e-52	110.771
chr5:135490128	2.68122	-2.82366	22.7635	2.67279e-53	8.3723e-52	110.771
chrX:65588409	-2.63768	-0.15872	-22.7634	2.673e-53	8.37291e-52	110.771
chr10:44569894	3.11841	1.61006	22.7634	2.67353e-53	8.37453e-52	110.771
chr2:72140635	2.22744	1.81738	22.7634	2.67368e-53	8.37498e-52	110.77
chr22:46576284	2.815	0.844085	22.7633	2.67491e-53	8.37879e-52	110.77
chr6:32167418	4.09451	-1.16762	22.7631	2.67751e-53	8.3869e-52	110.769
chr10:1412652	-2.93354	0.761768	-22.7631	2.67827e-53	8.38924e-52	110.769
chr7:28291761	3.75585	-1.31963	22.7631	2.67881e-53	8.3909e-52	110.769
chr11:134714182	2.68646	-1.69177	22.763	2.67963e-53	8.39342e-52	110.768
chr2:88067841	3.08768	0.912378	22.763	2.67996e-53	8.39441e-52	110.768
chr4:139975382	-2.21061	1.59262	-22.7629	2.68128e-53	8.3985e-52	110.768
chr9:33270715	-4.16695	2.28165	-22.7629	2.68183e-53	8.40019e-52	110.767
chr5:127314045	2.56037	-1.94738	22.7628	2.68207e-53	8.40092e-52	110.767
chr1:94795648	-3.83768	0.927012	-22.7628	2.6824e-53	8.4019e-52	110.767
chr11:46294628	3.66463	-1.56085	22.7628	2.68279e-53	8.40308e-52	110.767
chr9:75893025	2.54183	-1.04238	22.7628	2.68294e-53	8.40353e-52	110.767
chr12:726596	2.97451	-1.44165	22.7626	2.68543e-53	8.4113e-52	110.766
chr7:657850	3.55683	-1.0972	22.7626	2.68546e-53	8.41133e-52	110.766
chr16:3007621	-2.64732	-0.117195	-22.7626	2.68562e-53	8.41181e-52	110.766
chr8:143586754	3.21	0.0107317	22.7626	2.68588e-53	8.41258e-52	110.766
chr1:1425905	3.84659	-1.02439	22.7625	2.68771e-53	8.41828e-52	110.765
chr5:10513732	2.86378	-0.153476	22.7624	2.6879e-53	8.41884e-52	110.765
chr15:39629458	-3.11671	1.99591	-22.7624	2.68802e-53	8.41917e-52	110.765
chr17:81685218	3.15524	0.379451	22.7624	2.68838e-53	8.42025e-52	110.765
chr1:18717228	3.97427	-2.11811	22.7624	2.68914e-53	8.42261e-52	110.765
chr8:103372252	3.42232	-1.49055	22.7622	2.69211e-53	8.43188e-52	110.764
chr2:120349077	-2.38817	-0.28811	-22.7621	2.69249e-53	8.43302e-52	110.763
chr10:104334303	2.39878	2.14707	22.7621	2.69295e-53	8.43441e-52	110.763
chr22:19885375	2.36329	0.459939	22.7621	2.69306e-53	8.43472e-52	110.763
chr5:168325289	3.77244	-1.31146	22.7621	2.69344e-53	8.43589e-52	110.763
chr11:134273201	3.18305	-1.37811	22.762	2.69388e-53	8.4372e-52	110.763
chr14:105012375	-3.49183	1.18213	-22.762	2.69468e-53	8.43969e-52	110.763
chr11:6629674	2.55951	1.03159	22.762	2.6947e-53	8.4397e-52	110.763
chr12:57031125	-2.94976	-2.45207	-22.762	2.69486e-53	8.44017e-52	110.763
chr12:92295609	2.26171	1.81634	22.762	2.69491e-53	8.44028e-52	110.763
chr10:91198869	-3.6328	-0.18372	-22.762	2.69508e-53	8.4408e-52	110.763
chr3:197433720	3.50024	-0.865	22.762	2.69514e-53	8.44093e-52	110.762
chr3:197417562	3.78817	-0.127866	22.762	2.69532e-53	8.44147e-52	110.762
chr10:120950208	4.89146	-2.24963	22.7619	2.69561e-53	8.44233e-52	110.762
chr6:50843153	3.23902	-2.99134	22.7619	2.69657e-53	8.44531e-52	110.762
chr3:150972506	3.14171	-1.47037	22.7617	2.69855e-53	8.45146e-52	110.761
chr1:26161099	3.0239	0.29378	22.7617	2.69893e-53	8.45262e-52	110.761
chr2:109130307	2.69183	-2.28762	22.7617	2.69903e-53	8.45289e-52	110.761
chr1:32316731	2.70841	1.17433	22.7616	2.70015e-53	8.45635e-52	110.761
chr3:46143743	-3.20305	0.985305	-22.7616	2.70066e-53	8.45791e-52	110.76
chr4:3415905	-2.905	2.25787	-22.7615	2.70143e-53	8.4603e-52	110.76
chr10:3069372	2.64805	-2.24561	22.7615	2.70231e-53	8.463e-52	110.76
chr6:151681885	-3.35939	0.120183	-22.7614	2.70302e-53	8.46521e-52	110.76
chr16:67595405	2.91854	1.21598	22.7614	2.70315e-53	8.46557e-52	110.76
chr3:49787622	-2.30183	1.67445	-22.7614	2.70406e-53	8.46837e-52	110.759
chr14:21022538	3.46427	-0.325671	22.7614	2.70437e-53	8.46931e-52	110.759
chr2:71504063	4.4511	-0.52311	22.7614	2.7044e-53	8.46935e-52	110.759
chr2:66508483	2.3511	-2.60104	22.7613	2.70473e-53	8.47035e-52	110.759
chr12:2336300	3.06024	1.22939	22.7613	2.70546e-53	8.47262e-52	110.759
chr17:82213774	2.7122	-1.74988	22.7612	2.70604e-53	8.47438e-52	110.758
chr8:143934749	4.21317	-0.703537	22.7612	2.70615e-53	8.47469e-52	110.758
chr22:43570925	2.57037	1.46823	22.7612	2.70687e-53	8.4769e-52	110.758
chr15:41499010	2.395	2.09421	22.7612	2.7072e-53	8.47792e-52	110.758
chr3:9880260	3.56659	-0.656707	22.7611	2.70884e-53	8.48301e-52	110.757
chr1:2014938	-2.48366	0.433537	-22.761	2.70914e-53	8.48389e-52	110.757
chr22:42696601	2.53951	1.71195	22.761	2.70979e-53	8.48591e-52	110.757
chr9:129612339	2.00427	1.33811	22.761	2.71025e-53	8.4873e-52	110.757
chr11:44206884	2.20476	2.17457	22.761	2.7104e-53	8.48772e-52	110.757
chr10:486460	3.65256	-0.469817	22.7609	2.71093e-53	8.48935e-52	110.757
chr22:25179268	2.89683	-1.32585	22.7609	2.71108e-53	8.48979e-52	110.757
chr19:10353837	2.9039	1.5572	22.7609	2.71148e-53	8.49101e-52	110.756
chr10:110499549	2.67183	-2.79079	22.7609	2.71175e-53	8.4918e-52	110.756
chr13:98822061	-3.13695	0.0287195	-22.7609	2.71202e-53	8.49263e-52	110.756
chr18:78643027	-3.23085	-1.20128	-22.7608	2.71215e-53	8.49297e-52	110.756
chr12:56206595	2.4878	0.0236585	22.7608	2.71273e-53	8.49478e-52	110.756
chr16:88682054	-2.795	-1.57982	-22.7608	2.71338e-53	8.49675e-52	110.756
chr1:212605418	2.96866	-2.23579	22.7607	2.71468e-53	8.50078e-52	110.755
chr13:98556963	3.75293	-0.33122	22.7607	2.7149e-53	8.50145e-52	110.755
chr5:174726488	3.7428	-1.44348	22.7607	2.71492e-53	8.50146e-52	110.755
chr17:3603706	3.63415	0.0881707	22.7606	2.71551e-53	8.50328e-52	110.755
chr1:209625303	3.31085	-1.3997	22.7606	2.7157e-53	8.50384e-52	110.755
chr7:6164670	3.31122	-0.335976	22.7606	2.71628e-53	8.50561e-52	110.755
chr7:143406748	2.93878	1.25829	22.7604	2.7182e-53	8.51159e-52	110.754
chr3:11736635	2.67524	1.27433	22.7604	2.71836e-53	8.51206e-52	110.754
chr8:27610960	-3.49427	0.238232	-22.7604	2.71862e-53	8.51283e-52	110.754
chr1:184463864	3.85329	-1.14872	22.7604	2.71877e-53	8.51326e-52	110.754
chr9:88971336	-3.05829	2.45829	-22.7604	2.71901e-53	8.51398e-52	110.754
chr11:119595275	2.36561	2.22098	22.7604	2.71959e-53	8.51575e-52	110.753
chr2:38430826	2.90549	0.206159	22.7603	2.72051e-53	8.51858e-52	110.753
chr4:55347034	3.03512	-1.94476	22.7603	2.72052e-53	8.51858e-52	110.753
chr5:17189810	2.6611	1.0264	22.7602	2.72157e-53	8.52183e-52	110.753
chr3:129195797	3.94902	-2.23061	22.7602	2.72166e-53	8.52208e-52	110.753
chr5:12238214	-2.27293	-1.58634	-22.7602	2.72175e-53	8.52233e-52	110.753
chr17:38286941	2.50817	-1.95018	22.7602	2.72241e-53	8.52435e-52	110.752
chr14:75222250	2.69012	-1.74518	22.7601	2.72397e-53	8.52921e-52	110.752
chr1:10639396	2.74829	-1.20976	22.7601	2.72407e-53	8.52947e-52	110.752
chr6:32108640	2.74476	-2.78616	22.76	2.72459e-53	8.53106e-52	110.752
chr22:22343776	-2.89829	-0.361341	-22.76	2.72528e-53	8.53318e-52	110.751
chr16:87582625	3.81463	-1.23829	22.7599	2.72681e-53	8.53792e-52	110.751
chr2:231643115	2.41415	-2.81854	22.7598	2.72732e-53	8.53949e-52	110.751
chr6:159168728	2.46707	-3.65451	22.7598	2.72736e-53	8.53959e-52	110.751
chr8:133568337	2.69963	1.63091	22.7598	2.7275e-53	8.53997e-52	110.751
chr6:6750266	2.57549	-2.94957	22.7598	2.72761e-53	8.5403e-52	110.751
chr7:4261713	2.89195	-0.197439	22.7598	2.72832e-53	8.54248e-52	110.75
chr1:31662173	2.80244	1.32671	22.7598	2.72837e-53	8.5426e-52	110.75
chr16:31472993	3.51634	-1.45439	22.7597	2.72894e-53	8.54434e-52	110.75
chr1:50415260	3.73195	-1.78561	22.7597	2.72936e-53	8.54561e-52	110.75
chr1:15757175	3.30402	0.239695	22.7596	2.73071e-53	8.5498e-52	110.749
chr19:46375024	-2.0272	1.1364	-22.7596	2.73102e-53	8.55074e-52	110.749
chr12:6884770	2.47366	2.1028	22.7596	2.7317e-53	8.55284e-52	110.749
chr7:47539618	2.93305	1.42409	22.7595	2.73259e-53	8.55556e-52	110.749
chr5:128573884	4.90524	0.250183	22.7595	2.73307e-53	8.55705e-52	110.749
chr12:104604460	3.56488	-1.39024	22.7595	2.73329e-53	8.5577e-52	110.748
chr3:172035183	2.45659	-0.947195	22.7594	2.73356e-53	8.5585e-52	110.748
chr13:107817751	2.25902	0.0482927	22.7594	2.73373e-53	8.55899e-52	110.748
chr4:152607055	3.33841	-1.23372	22.7594	2.73419e-53	8.56038e-52	110.748
chr11:43397422	2.81524	2.03384	22.7594	2.73445e-53	8.56116e-52	110.748
chr2:241726161	3.33524	-0.532012	22.7594	2.7347e-53	8.56189e-52	110.748
chr8:19765541	3.29768	0.470061	22.7593	2.7358e-53	8.56532e-52	110.748
chr4:26317896	2.28232	1.40933	22.7593	2.736e-53	8.56589e-52	110.747
chr5:1555731	-3.04049	1.02256	-22.7592	2.73682e-53	8.56841e-52	110.747
chr1:212463394	3.79159	0.2225	22.7592	2.73716e-53	8.56947e-52	110.747
chr8:141196904	2.53463	1.83963	22.7592	2.73722e-53	8.5696e-52	110.747
chr3:195810056	4.07012	-0.614695	22.7591	2.73817e-53	8.57256e-52	110.747
chr1:245688146	-2.96573	-0.839817	-22.7591	2.73825e-53	8.57277e-52	110.747
chr16:49465377	3.54476	-1.22152	22.7591	2.73874e-53	8.57426e-52	110.746
chr16:84930140	2.67	-1.35012	22.7591	2.73911e-53	8.57536e-52	110.746
chr16:85640834	-3.60232	1.24043	-22.759	2.73961e-53	8.57689e-52	110.746
chr8:9041090	3.48378	-0.962744	22.759	2.74082e-53	8.58063e-52	110.746
chr9:93295522	-2.08927	-2.26573	-22.759	2.74083e-53	8.58063e-52	110.746
chr5:393239	-3.01683	2.2278	-22.7589	2.74134e-53	8.58221e-52	110.745
chr16:85124224	2.63451	0.223232	22.7589	2.74251e-53	8.58581e-52	110.745
chr18:29163592	2.62695	1.93896	22.7588	2.74273e-53	8.58648e-52	110.745
chr4:118337501	2.03805	2.26805	22.7587	2.74422e-53	8.59111e-52	110.744
chr9:970604	4.35329	-2.06677	22.7587	2.7445e-53	8.59193e-52	110.744
chr11:67628127	3.81524	-0.712256	22.7587	2.7449e-53	8.59316e-52	110.744
chr7:29609718	3.79878	-1.09744	22.7587	2.7453e-53	8.59437e-52	110.744
chr1:1210415	2.84293	0.26878	22.7586	2.74571e-53	8.5956e-52	110.744
chr1:1286913	2.81756	-0.577683	22.7585	2.74819e-53	8.60334e-52	110.743
chr3:72447862	3.71573	-1.39165	22.7584	2.74886e-53	8.60539e-52	110.743
chr3:46706460	3.68659	-1.43756	22.7584	2.74942e-53	8.6071e-52	110.743
chr12:125142823	2.78878	1.69902	22.7584	2.74945e-53	8.60714e-52	110.743
chr19:46504326	2.79354	-1.37933	22.7583	2.7507e-53	8.611e-52	110.742
chr11:33780075	3.53927	-0.997439	22.7583	2.7507e-53	8.611e-52	110.742
chr14:105300009	2.53537	-3.03232	22.7582	2.7525e-53	8.61658e-52	110.741
chr17:35778910	2.17866	1.76677	22.7582	2.75302e-53	8.61817e-52	110.741
chr16:55500230	3.43732	-2.41146	22.7581	2.75358e-53	8.6199e-52	110.741
chr1:26094748	2.79988	-1.68152	22.7581	2.75412e-53	8.62155e-52	110.741
chr22:37911012	3.68012	-1.09165	22.7581	2.75464e-53	8.62313e-52	110.741
chr3:172653216	-3.61829	2.04	-22.758	2.75581e-53	8.62675e-52	110.74
chr11:85811705	2.58683	-1.92098	22.7579	2.75691e-53	8.63015e-52	110.74
chr8:23494477	3.47354	0.639451	22.7579	2.75784e-53	8.63303e-52	110.739
chr20:4072121	2.44963	1.21116	22.7578	2.75832e-53	8.63451e-52	110.739
chr14:34213542	3.19902	-1.11366	22.7578	2.75891e-53	8.6363e-52	110.739
chr19:5146171	3.50561	0.672805	22.7578	2.75929e-53	8.63747e-52	110.739
chr2:25250498	3.05829	0.635	22.7577	2.76084e-53	8.64226e-52	110.738
chr2:71005797	1.84159	-0.281402	22.7576	2.76146e-53	8.64419e-52	110.738
chr8:81050800	4.15183	-1.37823	22.7576	2.76211e-53	8.64618e-52	110.738
chr10:3782181	3.58061	-1.91799	22.7576	2.76213e-53	8.64618e-52	110.738
chr11:68328194	-3.06207	-0.76628	-22.7576	2.76232e-53	8.64674e-52	110.738
chr2:219460294	2.88476	1.01055	22.7576	2.76243e-53	8.64706e-52	110.738
chr7:116610184	-3.6872	0.755671	-22.7575	2.76287e-53	8.64839e-52	110.738
chr16:29158108	4.09549	-0.747378	22.7575	2.76357e-53	8.65055e-52	110.737
chr6:100467451	-3.26524	-0.492134	-22.7574	2.76421e-53	8.6525e-52	110.737
chr22:30297959	2.8272	1.17213	22.7574	2.7655e-53	8.65652e-52	110.737
chr7:149765325	3.85963	-0.762988	22.7573	2.76596e-53	8.65791e-52	110.737
chr16:86580124	2.72537	-0.748902	22.7573	2.766e-53	8.65799e-52	110.737
chr10:3503515	2.63695	0.99311	22.7573	2.76643e-53	8.6593e-52	110.736
chr2:241561018	2.99598	-1.87018	22.7573	2.7666e-53	8.65978e-52	110.736
chr1:26291323	4.26159	-0.336646	22.7573	2.76721e-53	8.66165e-52	110.736
chr12:121452856	3.13244	-2.17537	22.7572	2.7677e-53	8.66317e-52	110.736
chr16:30359797	2.59744	0.589329	22.7572	2.76816e-53	8.66455e-52	110.736
chr6:152635863	2.57598	-1.01811	22.7571	2.76951e-53	8.66874e-52	110.735
chr13:28719663	2.22646	-0.34872	22.7571	2.77008e-53	8.67048e-52	110.735
chr7:151070325	2.91256	0.92872	22.757	2.77045e-53	8.67162e-52	110.735
chr3:4831353	3.36988	-2.69543	22.7569	2.77197e-53	8.67633e-52	110.734
chr11:45252440	1.99122	-0.092439	22.7569	2.77204e-53	8.67652e-52	110.734
chr4:73817177	-2.66744	-0.0144512	-22.7569	2.77273e-53	8.67863e-52	110.734
chr2:67666637	3.23268	-0.653537	22.7568	2.77364e-53	8.68143e-52	110.734
chr9:71783200	2.92793	0.173598	22.7568	2.77389e-53	8.68219e-52	110.734
chr16:85618450	3.30524	-0.469817	22.7568	2.77403e-53	8.68258e-52	110.734
chr13:48533658	2.4828	1.55579	22.7568	2.77408e-53	8.6827e-52	110.734
chr6:31724254	2.64976	1.13598	22.7568	2.77411e-53	8.68274e-52	110.734
chr8:42179972	-2.93049	0.283659	-22.7568	2.77449e-53	8.68392e-52	110.733
chr7:797898	3.07354	0.273841	22.7568	2.77466e-53	8.68441e-52	110.733
chr3:66039918	2.6472	-2.26018	22.7567	2.77561e-53	8.68733e-52	110.733
chr22:38957489	-3.30622	-1.86848	-22.7567	2.77655e-53	8.69025e-52	110.733
chr16:67863428	3.58951	1.27707	22.7566	2.77671e-53	8.6907e-52	110.733
chr18:79638772	2.70841	1.13299	22.7566	2.7771e-53	8.69187e-52	110.733
chr1:151155162	3.29805	-2.1911	22.7565	2.77941e-53	8.69906e-52	110.732
chr11:16604204	3.42341	-2.44646	22.7565	2.77948e-53	8.69923e-52	110.732
chr2:95273011	2.2272	1.37726	22.7565	2.77949e-53	8.69923e-52	110.732
chr8:42289731	-3.51268	1.6428	-22.7564	2.78055e-53	8.70253e-52	110.731
chr15:97127070	2.68341	-1.18073	22.7564	2.78059e-53	8.70261e-52	110.731
chr5:75320910	3.94524	-1.50201	22.7564	2.78097e-53	8.70376e-52	110.731
chr16:84267822	2.5572	0.326402	22.7564	2.78109e-53	8.70408e-52	110.731
chr1:183941441	3.025	0.120427	22.7563	2.78137e-53	8.70492e-52	110.731
chr19:43637828	2.48268	1.83134	22.7563	2.78238e-53	8.70805e-52	110.731
chr2:120964246	2.82476	-1.30799	22.7563	2.78261e-53	8.70874e-52	110.731
chr1:2132466	2.84451	-2.39701	22.7562	2.78287e-53	8.70951e-52	110.73
chr5:77850668	3.40122	-0.825732	22.7562	2.78294e-53	8.70967e-52	110.73
chr6:4079342	2.80902	1.81634	22.7562	2.7841e-53	8.71326e-52	110.73
chr20:19250113	2.76537	1.67195	22.7561	2.78519e-53	8.71666e-52	110.73
chr4:148026239	2.19341	1.61537	22.756	2.78594e-53	8.71895e-52	110.729
chr18:3446491	2.3789	1.29396	22.756	2.78668e-53	8.72123e-52	110.729
chr16:81584085	3.64585	-1.2689	22.7559	2.78766e-53	8.72427e-52	110.729
chr6:100447283	-3.85171	-0.704024	-22.7559	2.78775e-53	8.72452e-52	110.729
chr3:160107792	3.76024	-1.39195	22.7559	2.7882e-53	8.72587e-52	110.729
chr12:6884756	2.86207	0.857134	22.7559	2.78886e-53	8.72792e-52	110.728
chr5:129907305	2.5811	2.15555	22.7558	2.78932e-53	8.72931e-52	110.728
chr17:81667832	-3.60939	0.829939	-22.7558	2.78951e-53	8.72986e-52	110.728
chr6:3234063	3.40476	-0.825305	22.7558	2.79021e-53	8.73201e-52	110.728
chr1:59698608	3.93366	-0.930854	22.7557	2.79083e-53	8.73391e-52	110.728
chr16:50317388	2.96354	0.497622	22.7557	2.79133e-53	8.73542e-52	110.727
chr1:3135626	-3.73024	0.497317	-22.7555	2.79419e-53	8.74435e-52	110.726
chr17:76137882	4.79207	-1.11701	22.7554	2.79536e-53	8.74798e-52	110.726
chr10:101231287	3.02	-0.690366	22.7554	2.79571e-53	8.74902e-52	110.726
chr5:1331410	-3.0539	2.38061	-22.7554	2.796e-53	8.74988e-52	110.726
chr15:57553005	2.66963	0.940549	22.7553	2.7971e-53	8.75331e-52	110.725
chr16:16182975	2.19256	1.73421	22.7553	2.7974e-53	8.75419e-52	110.725
chr20:34622154	-2.54963	1.96726	-22.7553	2.79797e-53	8.75595e-52	110.725
chr13:73695583	2.42646	2.57091	22.7551	2.80037e-53	8.76342e-52	110.724
chr20:32744425	3.19354	-0.259939	22.755	2.80175e-53	8.76769e-52	110.724
chr3:149276854	-2.96415	-0.650122	-22.755	2.80188e-53	8.76807e-52	110.724
chr11:1001593	-2.95061	1.47152	-22.755	2.8025e-53	8.76997e-52	110.723
chrX:65488705	2.60817	-0.829451	22.755	2.80257e-53	8.77015e-52	110.723
chr9:114215558	2.48524	-0.960671	22.755	2.8027e-53	8.77049e-52	110.723
chr13:46603427	3.2139	-0.993659	22.755	2.80279e-53	8.77074e-52	110.723
chr4:8181687	3.32256	0.0892073	22.755	2.80297e-53	8.77128e-52	110.723
chr1:10837539	3.20707	-0.499024	22.755	2.803e-53	8.77134e-52	110.723
chr11:124744430	2.2961	1.8761	22.7549	2.80381e-53	8.77384e-52	110.723
chr2:190497537	4.06671	-1.06457	22.7549	2.80467e-53	8.77646e-52	110.723
chr6:168648808	3.6772	-1.05738	22.7548	2.80477e-53	8.77674e-52	110.723
chrX:56737860	2.78183	0.662866	22.7548	2.8049e-53	8.77712e-52	110.723
chr22:46627293	-3.13159	2.2297	-22.7548	2.80517e-53	8.77792e-52	110.722
chr17:75077233	2.9039	-2.3739	22.7548	2.80529e-53	8.77825e-52	110.722
chr16:57786997	3.36085	-0.0288415	22.7548	2.80569e-53	8.77946e-52	110.722
chr19:55545107	2.88927	-0.265732	22.7547	2.80634e-53	8.78147e-52	110.722
chr9:124754581	2.45366	-0.373537	22.7547	2.80646e-53	8.7818e-52	110.722
chr16:67528259	3.26854	0.846098	22.7547	2.807e-53	8.78343e-52	110.722
chr4:56981959	2.75341	1.47963	22.7547	2.80717e-53	8.78395e-52	110.722
chr17:41572155	2.76402	-1.0603	22.7547	2.80743e-53	8.78471e-52	110.722
chr9:133957211	3.68915	0.615549	22.7546	2.80815e-53	8.78693e-52	110.721
chr11:35530304	3.49622	-1.57177	22.7546	2.80877e-53	8.78884e-52	110.721
chr16:84072169	-3.76341	1.71268	-22.7545	2.8109e-53	8.79545e-52	110.72
chr20:53706628	-2.26927	-1.74439	-22.7544	2.81192e-53	8.79862e-52	110.72
chr10:77507595	3.02134	-2.48335	22.7544	2.81232e-53	8.79983e-52	110.72
chr14:75636375	4.23244	-0.45378	22.7544	2.81245e-53	8.80019e-52	110.72
chr6:11213591	3.38683	-0.084878	22.7543	2.81291e-53	8.80158e-52	110.72
chr6:125529424	2.47793	1.4647	22.7543	2.81293e-53	8.8016e-52	110.72
chr17:38867953	2.50659	-1.97524	22.7543	2.81383e-53	8.80438e-52	110.719
chr1:159946596	3.24829	1.41976	22.7541	2.81612e-53	8.81151e-52	110.719
chr18:36651288	2.99537	-0.781829	22.7541	2.81646e-53	8.81255e-52	110.718
chr10:110353562	2.93293	-1.97659	22.754	2.81853e-53	8.81898e-52	110.718
chr6:10409965	3.26988	-2.79335	22.754	2.81862e-53	8.81921e-52	110.718
chr7:155227904	2.3111	2.0264	22.7538	2.82076e-53	8.82587e-52	110.717
chr1:39492836	2.25427	1.16726	22.7538	2.82095e-53	8.82643e-52	110.717
chr12:119869853	3.57073	-1.37317	22.7538	2.82184e-53	8.82917e-52	110.717
chr6:138032806	3.91744	-0.591037	22.7537	2.82228e-53	8.8305e-52	110.716
chr11:72625903	2.60451	-2.09518	22.7537	2.82246e-53	8.83104e-52	110.716
chr2:96715961	-3.36866	1.67165	-22.7537	2.82266e-53	8.83161e-52	110.716
chr11:68316940	-3.21037	2.11787	-22.7537	2.82322e-53	8.83334e-52	110.716
chr20:49790487	2.5739	-2.08634	22.7536	2.82417e-53	8.83626e-52	110.716
chr6:10416661	3.765	-1.96177	22.7536	2.8243e-53	8.83662e-52	110.716
chr20:59988338	3.4978	-0.999756	22.7536	2.82491e-53	8.83848e-52	110.715
chr9:126470784	-4.09183	1.05396	-22.7536	2.82493e-53	8.83851e-52	110.715
chr4:52873926	3.49732	-0.798171	22.7535	2.82583e-53	8.84128e-52	110.715
chr2:192243628	2.60122	0.602561	22.7535	2.82601e-53	8.84182e-52	110.715
chr10:125048455	3.0022	0.0762195	22.7535	2.82615e-53	8.84222e-52	110.715
chr2:89583707	2.90939	1.2947	22.7535	2.82623e-53	8.84244e-52	110.715
chr1:205936492	-2.48829	0.909268	-22.7534	2.82703e-53	8.8449e-52	110.715
chr2:215613536	3.86561	-1.35207	22.7534	2.82705e-53	8.8449e-52	110.715
chr12:26919423	3.36902	-0.153537	22.7533	2.82888e-53	8.85059e-52	110.714
chr16:87954719	-2.85146	1.01085	-22.7532	2.83031e-53	8.85503e-52	110.714
chr12:103269937	2.23378	0.194329	22.7532	2.8304e-53	8.85527e-52	110.714
chr10:75399267	4.42659	-1.20183	22.7532	2.83049e-53	8.85553e-52	110.713
chr11:61514394	2.34415	-0.049878	22.7531	2.83172e-53	8.85934e-52	110.713
chr8:23743080	2.95463	-0.922195	22.7531	2.83273e-53	8.86245e-52	110.713
chr16:15939723	2.86366	-0.157073	22.753	2.83347e-53	8.86472e-52	110.712
chr15:97127019	2.82268	-1.50512	22.753	2.83371e-53	8.86543e-52	110.712
chr13:112249801	3.56573	-0.120061	22.7529	2.83581e-53	8.87195e-52	110.712
chr11:831548	3.11341	-2.19683	22.7529	2.83582e-53	8.87195e-52	110.712
chr17:80820064	3.23622	-0.826402	22.7529	2.83607e-53	8.87271e-52	110.711
chrX:39936244	-2.7	1.01622	-22.7528	2.83672e-53	8.87469e-52	110.711
chr5:178384347	3.04671	-1.56811	22.7528	2.83712e-53	8.87589e-52	110.711
chr17:50637531	-2.30878	1.3039	-22.7527	2.83796e-53	8.87849e-52	110.711
chr13:27353591	2.6522	0.436585	22.7526	2.83968e-53	8.88384e-52	110.71
chr1:46432989	2.48366	0.729512	22.7526	2.84001e-53	8.88481e-52	110.71
chr9:86079071	3.19829	1.54463	22.7525	2.84124e-53	8.88862e-52	110.71
chr14:75222328	2.3622	-2.35256	22.7525	2.84131e-53	8.88882e-52	110.71
chr14:61126448	2.28756	-0.607195	22.7525	2.8417e-53	8.88999e-52	110.71
chr22:21045422	3.08134	-1.54409	22.7525	2.84211e-53	8.89123e-52	110.709
chr10:87714	3.47378	1.35677	22.7525	2.84218e-53	8.89141e-52	110.709
chr6:31683716	4.15329	-1.02043	22.7524	2.84301e-53	8.89396e-52	110.709
chr17:51165422	2.95598	0.179573	22.7524	2.84374e-53	8.89622e-52	110.709
chr8:38757841	2.36976	-2.28305	22.7523	2.84532e-53	8.90111e-52	110.708
chr1:205341549	2.47854	0.724024	22.7522	2.8459e-53	8.9029e-52	110.708
chr11:392157	3.7639	-0.464756	22.7521	2.84802e-53	8.90947e-52	110.707
chr17:46814721	2.95622	-1.78494	22.7521	2.84858e-53	8.91118e-52	110.707
chr4:174524480	3.42354	-0.233354	22.752	2.84943e-53	8.9138e-52	110.707
chr7:49866854	-3.01585	-0.747439	-22.752	2.8502e-53	8.91618e-52	110.707
chr2:19158693	4.17829	0.803415	22.752	2.85059e-53	8.91736e-52	110.706
chr12:124913468	2.99829	-2.21024	22.7519	2.85139e-53	8.91984e-52	110.706
chr1:87180356	-3.50976	0.202805	-22.7518	2.85225e-53	8.92246e-52	110.706
chr6:158767076	2.87488	0.566951	22.7518	2.85272e-53	8.92391e-52	110.706
chr1:1354358	-2.25927	-1.77451	-22.7518	2.85309e-53	8.92503e-52	110.706
chr12:93825196	2.23256	1.3136	22.7518	2.85324e-53	8.92545e-52	110.705
chr15:37104809	-3.07366	0.3	-22.7518	2.85339e-53	8.92587e-52	110.705
chr13:31077052	3.72585	-1.2389	22.7518	2.85348e-53	8.92611e-52	110.705
chr7:2097283	-2.69488	1.53207	-22.7517	2.8542e-53	8.92833e-52	110.705
chr17:82415746	1.87537	1.1961	22.7517	2.85491e-53	8.93052e-52	110.705
chr22:39501878	2.98098	-0.349146	22.7517	2.85499e-53	8.93072e-52	110.705
chr17:76304414	4.13524	-0.277134	22.7516	2.85558e-53	8.93252e-52	110.705
chr20:53077756	-3.2872	-0.329451	-22.7516	2.85582e-53	8.93323e-52	110.705
chr17:47867554	2.5922	1.8789	22.7516	2.85607e-53	8.93398e-52	110.704
chr2:72174243	2.53061	0.950183	22.7516	2.85625e-53	8.93451e-52	110.704
chr22:37198406	2.32378	-2.71726	22.7515	2.8571e-53	8.93713e-52	110.704
chr6:170152341	-2.46537	-1.18963	-22.7515	2.85858e-53	8.94173e-52	110.704
chr19:6773022	-3.28573	-0.126768	-22.7514	2.85925e-53	8.94378e-52	110.703
chr14:64707081	2.74341	-1.10256	22.7514	2.85973e-53	8.94522e-52	110.703
chr17:40339913	2.21122	1.34817	22.7513	2.8614e-53	8.9504e-52	110.703
chr17:2123102	-2.84415	-2.52195	-22.7512	2.86205e-53	8.95242e-52	110.702
chr16:88766370	3.11854	1.38317	22.7512	2.86249e-53	8.95375e-52	110.702
chr6:132084431	3.06683	0.0965854	22.7512	2.86257e-53	8.95396e-52	110.702
chr22:18163747	3.0761	0.952195	22.7512	2.86333e-53	8.95628e-52	110.702
chr11:118634182	3.04012	-1.27226	22.7511	2.86354e-53	8.95691e-52	110.702
chr2:202774180	2.97622	2.16835	22.7511	2.86414e-53	8.95876e-52	110.702
chr16:3581142	-3.31988	1.67982	-22.7511	2.86487e-53	8.96099e-52	110.701
chr4:68245862	2.75854	0.515122	22.7511	2.86488e-53	8.96099e-52	110.701
chr1:220895024	4.49659	-0.965	22.751	2.86529e-53	8.96221e-52	110.701
chr16:87457980	2.46268	0.783659	22.751	2.86573e-53	8.96356e-52	110.701
chrX:136354515	3.0428	-0.450671	22.751	2.86643e-53	8.96571e-52	110.701
chr6:30207070	-3.17354	0.207866	-22.7509	2.86684e-53	8.96694e-52	110.701
chr3:190121467	2.69598	1.99116	22.7509	2.86756e-53	8.96915e-52	110.7
chr2:217978280	2.94183	0.227988	22.7509	2.86757e-53	8.96915e-52	110.7
chr13:33207609	-3.24024	-1.03744	-22.7508	2.86838e-53	8.97165e-52	110.7
chr3:98770840	-3.96122	0.313171	-22.7507	2.8712e-53	8.98042e-52	110.699
chr21:41468291	-3.19122	0.149512	-22.7505	2.87426e-53	8.98995e-52	110.698
chr3:72658084	-2.82878	1.28939	-22.7504	2.87484e-53	8.99172e-52	110.698
chr16:67441485	-3.95695	1.81189	-22.7504	2.87529e-53	8.99309e-52	110.698
chr7:47283535	2.80402	0.158232	22.7504	2.87561e-53	8.99404e-52	110.698
chr18:13291200	2.34256	0.813354	22.7504	2.87568e-53	8.99425e-52	110.698
chrX:662240	-2.775	2.23177	-22.7503	2.8769e-53	8.99801e-52	110.697
chr14:92724612	4.2278	-1.43488	22.7502	2.87827e-53	9.00225e-52	110.697
chr9:83818425	3.25659	-1.41805	22.7502	2.87837e-53	9.00254e-52	110.697
chr8:80727806	3.02317	-1.90927	22.7501	2.87979e-53	9.00692e-52	110.696
chr2:67464114	3.86988	-0.977256	22.7501	2.88011e-53	9.00788e-52	110.696
chr4:118850122	2.5811	1.80774	22.7501	2.88015e-53	9.00798e-52	110.696
chr11:126138728	2.20073	2.37073	22.7501	2.8805e-53	9.00902e-52	110.696
chr19:42129536	-2.40085	-1.29896	-22.75	2.88117e-53	9.01107e-52	110.696
chr4:53321453	-3.19537	1.07634	-22.7498	2.88506e-53	9.02322e-52	110.694
chr7:140641459	2.66037	-2.85543	22.7497	2.88609e-53	9.02638e-52	110.694
chr6:168229295	3.80878	1.09646	22.7497	2.88716e-53	9.02968e-52	110.694
chr3:112000150	-2.00183	1.44409	-22.7497	2.88759e-53	9.03098e-52	110.693
chr16:88805495	-2.46646	1.24994	-22.7496	2.88843e-53	9.03359e-52	110.693
chr10:22683733	3.15256	-1.74006	22.7496	2.88877e-53	9.0346e-52	110.693
chrX:74008520	2.40744	-0.115305	22.7495	2.88931e-53	9.03625e-52	110.693
chr2:235757203	2.96012	0.796402	22.7495	2.89033e-53	9.03942e-52	110.693
chr8:133357002	3.81293	-1.90817	22.7495	2.89051e-53	9.03994e-52	110.692
chr7:130153492	-2.36573	0.818476	-22.7495	2.89055e-53	9.04001e-52	110.692
chr17:39670803	2.52634	-0.755122	22.7494	2.89238e-53	9.0457e-52	110.692
chr7:101960005	-3.10073	2.46146	-22.7493	2.89353e-53	9.04925e-52	110.691
chr5:159330864	2.13415	-0.805244	22.7492	2.89433e-53	9.05171e-52	110.691
chr9:87594356	3.72098	-1.79841	22.7491	2.89622e-53	9.05759e-52	110.691
chr12:13197940	3.05585	-1.69854	22.7491	2.89627e-53	9.05769e-52	110.69
chr1:42736851	-3.48451	2.03738	-22.7491	2.89671e-53	9.05903e-52	110.69
chr6:168053637	2.57951	0.531951	22.749	2.8975e-53	9.06147e-52	110.69
chr7:4845895	-2.45037	-1.40128	-22.749	2.89813e-53	9.06339e-52	110.69
chr10:104314845	3.10463	1.05427	22.749	2.89854e-53	9.06462e-52	110.69
chr3:95722144	2.52049	0.965122	22.7489	2.89969e-53	9.06819e-52	110.689
chr14:104690640	3.60244	-1.77988	22.7489	2.90004e-53	9.06923e-52	110.689
chr3:86990081	2.8272	-2.08543	22.7489	2.90037e-53	9.07022e-52	110.689
chr12:4379890	2.76317	-1.90134	22.7488	2.90067e-53	9.07113e-52	110.689
chr20:43585088	2.47537	1.36012	22.7488	2.90121e-53	9.07278e-52	110.689
chr14:100476673	3.7261	-0.998537	22.7486	2.90493e-53	9.08438e-52	110.688
chr10:75399107	4.07171	-0.717805	22.7486	2.90506e-53	9.08473e-52	110.687
chr19:18719772	3.51585	-0.247073	22.7485	2.90574e-53	9.08683e-52	110.687
chr11:64852307	3.40488	-1.43585	22.7485	2.90584e-53	9.08711e-52	110.687
chr8:10631760	-2.49817	1.27043	-22.7485	2.90587e-53	9.08714e-52	110.687
chr11:120208056	-2.9822	-1.69732	-22.7485	2.90622e-53	9.08821e-52	110.687
chr9:134807992	2.54866	0.0129878	22.7485	2.90657e-53	9.08926e-52	110.687
chr13:112689315	2.54317	-1.9661	22.7485	2.90672e-53	9.08969e-52	110.687
chr18:75238252	2.42244	1.49902	22.7484	2.90735e-53	9.09161e-52	110.687
chr10:119336369	2.23012	1.25482	22.7484	2.90827e-53	9.09446e-52	110.686
chr10:86264811	3.0978	-1.33598	22.7483	2.90934e-53	9.09776e-52	110.686
chr7:2761218	3.16963	1.56506	22.7483	2.91025e-53	9.10056e-52	110.686
chr22:23736360	2.4378	-0.125244	22.7482	2.91046e-53	9.10117e-52	110.686
chr5:177095542	2.79793	-0.0995732	22.7482	2.91127e-53	9.10366e-52	110.685
chr12:130796959	2.76732	1.33634	22.7481	2.91217e-53	9.10645e-52	110.685
chr2:114543265	-3.22463	0.562805	-22.7481	2.91236e-53	9.10698e-52	110.685
chr21:42062332	-3.42805	0.308659	-22.7481	2.91264e-53	9.10782e-52	110.685
chr10:67838066	-2.84	-1.05244	-22.7481	2.91303e-53	9.10902e-52	110.685
chr1:24108515	2.59366	0.812683	22.7481	2.91326e-53	9.10969e-52	110.685
chr7:29425127	3.56256	-0.994695	22.7481	2.91336e-53	9.10995e-52	110.685
chr11:46295128	3.6972	-0.827134	22.748	2.91379e-53	9.11126e-52	110.684
chr11:61777766	-3.02183	1.26104	-22.748	2.91405e-53	9.11204e-52	110.684
chr9:133354731	1.99402	1.83348	22.7479	2.91609e-53	9.11838e-52	110.684
chr1:206575860	-2.80939	0.656159	-22.7479	2.91638e-53	9.11924e-52	110.684
chr11:57144918	2.92841	-1.98116	22.7478	2.91758e-53	9.12294e-52	110.683
chr19:996091	2.6378	0.750976	22.7478	2.91784e-53	9.12372e-52	110.683
chr16:87557034	2.11451	0.367988	22.7478	2.91786e-53	9.12374e-52	110.683
chr5:102545271	2.59768	1.16567	22.7478	2.91801e-53	9.12418e-52	110.683
chr2:232669323	2.47159	-1.34994	22.7477	2.9187e-53	9.12628e-52	110.683
chr5:160199105	2.59354	1.74201	22.7477	2.91912e-53	9.12756e-52	110.683
chr12:104304135	3.13598	-1.52299	22.7477	2.91983e-53	9.12972e-52	110.682
chr7:5294629	2.56854	1.52854	22.7476	2.92026e-53	9.13104e-52	110.682
chr16:1345109	1.93963	1.76494	22.7476	2.92072e-53	9.13244e-52	110.682
chr22:43532926	-3.62902	0.272683	-22.7476	2.92085e-53	9.13279e-52	110.682
chr3:65356545	2.85329	-2.26433	22.7475	2.92233e-53	9.1374e-52	110.682
chr10:3786887	3.83122	-0.62378	22.7475	2.92317e-53	9.13998e-52	110.681
chr6:33184917	2.12939	0.781768	22.7474	2.92397e-53	9.14243e-52	110.681
chr1:17163060	3.7589	0.335183	22.7474	2.92412e-53	9.14288e-52	110.681
chr11:368564	2.53463	-2.81317	22.7474	2.92476e-53	9.14483e-52	110.681
chr19:51084656	1.89171	1.63049	22.7473	2.92568e-53	9.14765e-52	110.68
chr19:1883641	2.38963	1.11567	22.7472	2.92754e-53	9.15343e-52	110.68
chr13:80345383	2.22134	1.74787	22.7472	2.92791e-53	9.15455e-52	110.68
chr11:31821922	3.10866	0.134695	22.7472	2.92819e-53	9.15539e-52	110.68
chr2:171404306	3.16927	1.4111	22.7471	2.92841e-53	9.15604e-52	110.679
chr11:4820078	3.10098	-1.56841	22.7471	2.92896e-53	9.1577e-52	110.679
chr9:92976825	3.31427	-0.375427	22.747	2.93008e-53	9.16116e-52	110.679
chr17:47971636	2.69524	-1.52299	22.747	2.93086e-53	9.16356e-52	110.679
chr2:232320710	-3.15171	0.134146	-22.747	2.93107e-53	9.16419e-52	110.679
chr1:240242418	3.05902	1.2872	22.747	2.93123e-53	9.16464e-52	110.678
chr20:1324693	2.73988	-0.690671	22.747	2.93129e-53	9.16477e-52	110.678
chr17:12081884	-2.44415	2.31354	-22.747	2.93139e-53	9.16507e-52	110.678
chr18:50820361	-2.45329	-1.40909	-22.7469	2.93183e-53	9.16638e-52	110.678
chr3:13852798	2.88341	-1.2272	22.7468	2.9348e-53	9.17564e-52	110.677
chr2:39504380	2.74341	-0.443171	22.7467	2.93522e-53	9.17692e-52	110.677
chr10:71062912	-2.39317	0.540976	-22.7467	2.93549e-53	9.17772e-52	110.677
chr17:55607802	-3.14329	-0.368963	-22.7467	2.93616e-53	9.17976e-52	110.677
chr6:89602367	2.91817	1.16128	22.7467	2.93626e-53	9.18002e-52	110.677
chr13:112249802	3.58244	-0.179268	22.7467	2.93627e-53	9.18002e-52	110.677
chr6:150008678	2.53768	0.14628	22.7467	2.93642e-53	9.18046e-52	110.677
chr11:12281951	2.99793	-2.06287	22.7466	2.93717e-53	9.18275e-52	110.676
chr17:39643571	3.2278	0.910854	22.7465	2.93823e-53	9.18603e-52	110.676
chr5:1331491	-3.48134	2.07506	-22.7465	2.93878e-53	9.18771e-52	110.676
chr17:79738867	2.68866	1.2203	22.7465	2.93959e-53	9.1902e-52	110.676
chr17:17901426	2.30451	0.959695	22.7465	2.93976e-53	9.19068e-52	110.676
chr16:89759993	3.15256	1.35238	22.7464	2.94038e-53	9.19257e-52	110.675
chr7:129833063	2.52256	1.50226	22.7464	2.94083e-53	9.19395e-52	110.675
chr12:22256046	2.67439	0.0580488	22.7463	2.94188e-53	9.19719e-52	110.675
chr17:16860712	3.27524	-1.6603	22.7463	2.94195e-53	9.19738e-52	110.675
chr11:101914027	2.69927	1.89817	22.7463	2.94218e-53	9.19805e-52	110.675
chr9:130364833	2.64707	1.03073	22.7462	2.94385e-53	9.20323e-52	110.674
chr6:170096688	3.19012	-0.313598	22.7462	2.94399e-53	9.20362e-52	110.674
chr9:136757179	2.25695	2.2453	22.7461	2.94549e-53	9.20826e-52	110.674
chr14:96126414	-3.70439	1.10927	-22.7459	2.94845e-53	9.21749e-52	110.673
chr20:49636093	-2.68415	1.70171	-22.7457	2.95175e-53	9.22775e-52	110.672
chr11:102324603	2.46427	1.63238	22.7457	2.95213e-53	9.22891e-52	110.671
chr8:1668284	-3.20549	0.53689	-22.7457	2.95223e-53	9.22918e-52	110.671
chr8:122942499	2.44866	2.23445	22.7457	2.95243e-53	9.22977e-52	110.671
chr12:96196891	2.72024	-2.48573	22.7457	2.9529e-53	9.2312e-52	110.671
chr9:125461793	2.41537	1.00951	22.7456	2.95397e-53	9.23448e-52	110.671
chr10:129876290	-3.11659	0.39	-22.7456	2.954e-53	9.23456e-52	110.671
chr22:46462580	3.48939	-0.702256	22.7456	2.95406e-53	9.2347e-52	110.671
chr17:27503587	2.14817	0.737866	22.7455	2.95562e-53	9.23954e-52	110.67
chr6:32047448	3.16012	2.10177	22.7454	2.95646e-53	9.2421e-52	110.67
chr16:59148748	2.23561	1.79195	22.7454	2.95667e-53	9.24272e-52	110.67
chr11:110818347	2.80122	1.23768	22.7454	2.95731e-53	9.24469e-52	110.67
chr16:85124325	2.42805	0.907317	22.7454	2.95763e-53	9.24564e-52	110.67
chr7:30469525	3.71537	-2.51695	22.7454	2.95789e-53	9.24641e-52	110.669
chr15:31345388	3.22768	0.380793	22.7454	2.95792e-53	9.24645e-52	110.669
chr16:88909800	2.15598	1.64104	22.7454	2.95793e-53	9.24645e-52	110.669
chr17:83152656	2.80134	2.71762	22.7453	2.9593e-53	9.25071e-52	110.669
chr17:72408994	2.85671	0.50628	22.7452	2.96014e-53	9.2533e-52	110.669
chr4:8479407	3.07537	0.390854	22.7452	2.96016e-53	9.2533e-52	110.669
chr9:129451181	3.21512	-0.683415	22.7452	2.96059e-53	9.25462e-52	110.669
chr1:204622207	2.19561	0.74561	22.7452	2.96103e-53	9.25595e-52	110.668
chr21:42371740	2.79793	1.03921	22.7451	2.96138e-53	9.25701e-52	110.668
chr13:75308391	3.59915	0.163476	22.7451	2.96177e-53	9.25817e-52	110.668
chr10:112373960	-2.98256	1.06677	-22.7451	2.962e-53	9.25885e-52	110.668
chr22:39893523	2.34061	2.0703	22.7451	2.96262e-53	9.26073e-52	110.668
chr6:3618007	2.50963	1.70909	22.745	2.96312e-53	9.26227e-52	110.668
chr14:99036690	-3.48695	0.619939	-22.745	2.96349e-53	9.26338e-52	110.668
chr11:1863395	2.80988	1.66396	22.745	2.96351e-53	9.26341e-52	110.668
chr6:30748650	-4.28683	1.98134	-22.745	2.96383e-53	9.26437e-52	110.667
chr2:164955197	2.41951	-2.43549	22.745	2.96394e-53	9.26467e-52	110.667
chr2:237691067	2.84329	-2.38896	22.7449	2.96504e-53	9.26804e-52	110.667
chr1:110209708	2.90707	-1.3289	22.7449	2.96569e-53	9.27006e-52	110.667
chr1:3688511	2.69341	-1.06573	22.7448	2.96662e-53	9.27293e-52	110.666
chr12:54292559	2.46512	1.97402	22.7448	2.96687e-53	9.27364e-52	110.666
chr9:129146233	3.00659	1.43854	22.7447	2.96796e-53	9.27703e-52	110.666
chr8:65788958	2.30305	2.34055	22.7447	2.9683e-53	9.27805e-52	110.666
chr10:132300767	2.44098	1.18671	22.7447	2.96834e-53	9.27813e-52	110.666
chr11:94796977	3.34976	-0.10939	22.7447	2.96844e-53	9.27838e-52	110.666
chr14:99737924	-3.08195	-1.44122	-22.7447	2.96855e-53	9.27869e-52	110.666
chr9:35791139	2.96646	-2.65823	22.7446	2.97062e-53	9.28513e-52	110.665
chr19:18160942	2.64	0.402439	22.7445	2.9727e-53	9.29155e-52	110.664
chr2:23390390	2.89817	-1.50055	22.7445	2.9727e-53	9.29155e-52	110.664
chr8:1829876	3.97976	-1.23146	22.7444	2.97334e-53	9.29351e-52	110.664
chr13:31077111	3.83463	-0.987561	22.7444	2.97336e-53	9.29353e-52	110.664
chr5:1154861	2.4139	2.14024	22.7443	2.975e-53	9.2986e-52	110.664
chr2:162029516	3.25171	1.1261	22.7443	2.97543e-53	9.29991e-52	110.664
chr20:14710184	2.52183	0.528841	22.7443	2.97575e-53	9.30087e-52	110.663
chr7:159099351	3.39902	0.172439	22.7442	2.97696e-53	9.30461e-52	110.663
chr16:84849456	3.78476	0.662744	22.7441	2.97836e-53	9.30895e-52	110.663
chr8:23050033	2.91378	-0.554329	22.7441	2.97866e-53	9.30985e-52	110.662
chr2:215613600	3.51329	-1.82579	22.7441	2.97933e-53	9.3119e-52	110.662
chr4:41939223	-3.20659	-0.71561	-22.744	2.97983e-53	9.31342e-52	110.662
chr5:174384628	3.97976	0.996098	22.744	2.9805e-53	9.31546e-52	110.662
chr6:108115846	2.84232	-2.5836	22.744	2.98083e-53	9.31644e-52	110.662
chr1:13713628	-3.64805	1.47256	-22.7439	2.98252e-53	9.32169e-52	110.661
chr3:66116054	3.73524	-1.54494	22.7438	2.98428e-53	9.32714e-52	110.661
chr9:136024909	2.27512	1.15195	22.7438	2.98441e-53	9.32752e-52	110.661
chr2:1605905	2.74659	-0.708049	22.7438	2.98445e-53	9.32759e-52	110.66
chr12:121578315	3.47951	0.0156098	22.7438	2.98456e-53	9.3279e-52	110.66
chr2:8278854	1.91268	1.47756	22.7437	2.98538e-53	9.33043e-52	110.66
chr3:32964034	2.94866	0.0211585	22.7437	2.98554e-53	9.33087e-52	110.66
chr12:91111896	3.48512	-0.750488	22.7436	2.98653e-53	9.33393e-52	110.66
chr2:127401085	4.04915	-1.50445	22.7436	2.9876e-53	9.33724e-52	110.659
chr6:34121458	2.6639	-2.10354	22.7435	2.98805e-53	9.3386e-52	110.659
chr17:18949774	2.74256	0.662256	22.7435	2.98921e-53	9.34217e-52	110.659
chr7:101019288	3.10659	-0.49378	22.7434	2.99041e-53	9.3459e-52	110.658
chr10:131807065	2.97585	1.47537	22.7434	2.99046e-53	9.346e-52	110.658
chr3:11037662	-2.96963	-0.375305	-22.7434	2.99094e-53	9.34747e-52	110.658
chr1:163036777	2.47756	-1.0672	22.7434	2.99101e-53	9.34764e-52	110.658
chr17:58219832	-2.33463	-1.7089	-22.7433	2.99212e-53	9.35106e-52	110.658
chr1:9579805	2.41463	1.34061	22.7433	2.99215e-53	9.35112e-52	110.658
chr5:172381365	-2.10232	2.50299	-22.7433	2.99218e-53	9.35116e-52	110.658
chr17:75640565	3.71451	-0.69811	22.7433	2.99234e-53	9.35162e-52	110.658
chr3:195874141	2.35793	1.82104	22.7432	2.99373e-53	9.35592e-52	110.657
chr21:45012187	3.12268	-2.11829	22.7432	2.9942e-53	9.35735e-52	110.657
chr1:116987297	-2.885	0.720061	-22.7432	2.99426e-53	9.3575e-52	110.657
chr17:8850636	2.79232	1.44811	22.7431	2.99574e-53	9.36208e-52	110.657
chr17:3530163	3.95939	-1.13518	22.7431	2.99577e-53	9.36214e-52	110.657
chr4:7972356	3.57683	-1.02244	22.743	2.99743e-53	9.36729e-52	110.656
chr17:76543775	2.47951	0.514634	22.7429	2.99803e-53	9.36912e-52	110.656
chr11:117502520	2.63439	1.45366	22.7429	2.99845e-53	9.37039e-52	110.656
chr9:36166111	3.58976	-0.878171	22.7429	2.99853e-53	9.3706e-52	110.656
chr16:30469688	-3.2489	-1.59518	-22.7429	2.99875e-53	9.37124e-52	110.656
chr11:541702	-2.41232	0.993476	-22.7429	2.99925e-53	9.37276e-52	110.656
chr14:104980368	4.1561	-1.70488	22.7428	3.00052e-53	9.37669e-52	110.655
chr7:139772326	-2.66915	-1.66677	-22.7428	3.00066e-53	9.37709e-52	110.655
chr13:112622630	2.44244	0.961098	22.7427	3.00159e-53	9.37994e-52	110.655
chr3:9008118	2.54341	0.149268	22.7427	3.00279e-53	9.38365e-52	110.654
chr5:160269385	3.61012	-1.29543	22.7426	3.00392e-53	9.38716e-52	110.654
chr2:231383996	-3.10037	-0.442012	-22.7425	3.00491e-53	9.39019e-52	110.654
chr11:125236258	2.96268	-0.702073	22.7425	3.00561e-53	9.39234e-52	110.653
chr5:252531	-3.92183	0.539085	-22.7425	3.00632e-53	9.39451e-52	110.653
chrX:40103132	3.01598	-0.270549	22.7424	3.00689e-53	9.39625e-52	110.653
chr19:3463725	3.69512	-0.184024	22.7424	3.00742e-53	9.39788e-52	110.653
chr3:35744466	3.1172	-0.521037	22.7423	3.00885e-53	9.40229e-52	110.652
chr2:230796601	4.16512	-1.60634	22.7422	3.01055e-53	9.40756e-52	110.652
chrX:1598257	3.25451	0.303476	22.7422	3.01148e-53	9.41044e-52	110.651
chr6:8137721	2.6489	-1.73921	22.7421	3.0118e-53	9.41139e-52	110.651
chr3:56776405	3.33451	-1.33128	22.7421	3.01262e-53	9.41391e-52	110.651
chr12:89247937	2.50049	1.4578	22.7421	3.01291e-53	9.41476e-52	110.651
chr1:32770515	3.62146	-0.32122	22.7421	3.01298e-53	9.41495e-52	110.651
chr9:89418390	2.77293	-2.13378	22.742	3.01381e-53	9.4175e-52	110.651
chr7:75967716	-3.02451	-0.243841	-22.7419	3.01507e-53	9.42136e-52	110.65
chr21:29640279	-2.61695	-1.79909	-22.7419	3.01507e-53	9.42136e-52	110.65
chr22:43152007	-2.53707	-1.89268	-22.7419	3.01594e-53	9.42404e-52	110.65
chr4:17780256	2.28988	-0.409573	22.7419	3.01602e-53	9.42423e-52	110.65
chr10:79222394	2.51768	-1.3103	22.7418	3.0168e-53	9.42662e-52	110.65
chr15:41921531	2.9	1.03695	22.7418	3.01687e-53	9.42682e-52	110.65
chr17:65563847	2.42537	-1.73829	22.7418	3.01693e-53	9.42696e-52	110.65
chr6:83431518	2.92963	0.681768	22.7418	3.01794e-53	9.43007e-52	110.649
chr1:25618280	2.35793	-2.81652	22.7418	3.01815e-53	9.43069e-52	110.649
chr8:124041439	3.11768	-2.21457	22.7417	3.01829e-53	9.43107e-52	110.649
chr20:48818155	1.90561	0.405854	22.7417	3.01961e-53	9.43515e-52	110.649
chr6:125814682	3.7939	-1.48378	22.7417	3.01988e-53	9.43596e-52	110.649
chr10:95422688	2.5911	1.04957	22.7416	3.02005e-53	9.43645e-52	110.649
chr3:194852593	3.00293	0.671951	22.7415	3.02218e-53	9.44306e-52	110.648
chr1:2137524	4.23256	-1.01238	22.7415	3.02236e-53	9.4436e-52	110.648
chr18:8800106	3.1911	1.58421	22.7415	3.0231e-53	9.44584e-52	110.648
chr5:66037688	-2.69707	2.04963	-22.7414	3.02339e-53	9.44672e-52	110.648
chr12:6942963	2.00049	2.06841	22.7414	3.024e-53	9.44859e-52	110.647
chr17:1124349	2.34	1.24159	22.7414	3.02432e-53	9.44955e-52	110.647
chr2:234995692	3.54012	0.538963	22.7413	3.02542e-53	9.45292e-52	110.647
chr8:22982883	3.94756	-1.95744	22.7413	3.02576e-53	9.45395e-52	110.647
chr3:58065191	2.82683	2.0139	22.7413	3.02642e-53	9.45597e-52	110.647
chr1:3161341	-3.14817	0.00932927	-22.7412	3.02802e-53	9.46092e-52	110.646
chr12:114672156	-2.73634	-1.24878	-22.7412	3.02825e-53	9.46161e-52	110.646
chr17:81955395	3.91183	-0.862744	22.7411	3.02938e-53	9.4651e-52	110.646
chr1:8348953	2.65598	1.65909	22.7411	3.02989e-53	9.46663e-52	110.645
chr6:3158457	2.1161	-2.9622	22.7411	3.02997e-53	9.46685e-52	110.645
chr13:111923343	1.93195	1.24232	22.741	3.03108e-53	9.47027e-52	110.645
chr5:88489599	3.24402	-1.52555	22.741	3.03122e-53	9.47066e-52	110.645
chr5:17119951	-2.15671	1.52323	-22.7409	3.03226e-53	9.47386e-52	110.645
chr12:122984992	-2.84841	-0.628598	-22.7409	3.03268e-53	9.47514e-52	110.644
chr12:110566506	2.76195	0.580976	22.7409	3.03299e-53	9.47608e-52	110.644
chr22:20094534	2.20244	2.1328	22.7409	3.03338e-53	9.47726e-52	110.644
chr5:29247880	2.80256	-1.04543	22.7408	3.03474e-53	9.48146e-52	110.644
chr14:73567733	3.91829	-0.968415	22.7407	3.03574e-53	9.48454e-52	110.643
chr7:76499536	3.51866	-0.308841	22.7407	3.03583e-53	9.48479e-52	110.643
chr19:19475146	3.21768	0.240427	22.7407	3.03639e-53	9.48647e-52	110.643
chr8:1163229	-3.28317	2.0128	-22.7406	3.03744e-53	9.48973e-52	110.643
chr2:48529412	3.56402	-1.56799	22.7406	3.03837e-53	9.49257e-52	110.643
chr7:102913009	-2.77024	-1.22098	-22.7405	3.03905e-53	9.49467e-52	110.642
chr19:43465498	2.7489	-2.22372	22.7405	3.03939e-53	9.4957e-52	110.642
chr6:1070136	2.7822	-2.2539	22.7405	3.04026e-53	9.49837e-52	110.642
chr12:12952224	4.37378	-0.75811	22.7404	3.0406e-53	9.49939e-52	110.642
chr1:11791195	3.94415	-1.72293	22.7404	3.04147e-53	9.50205e-52	110.642
chr17:36482564	3.01512	-1.72159	22.7403	3.04206e-53	9.50386e-52	110.641
chr16:73433713	2.34476	1.4125	22.7403	3.04284e-53	9.50624e-52	110.641
chr6:157492014	-2.68707	1.27829	-22.7403	3.04296e-53	9.50659e-52	110.641
chr17:77210981	-4.33037	1.91872	-22.7402	3.04397e-53	9.50968e-52	110.641
chr7:36391268	2.78366	-1.28634	22.7402	3.04508e-53	9.51312e-52	110.64
chr11:60615249	2.9939	1.05622	22.7401	3.04552e-53	9.51445e-52	110.64
chr2:132671247	4.07207	-1.34165	22.74	3.0475e-53	9.5206e-52	110.64
chr9:136720238	3.55756	-0.588049	22.74	3.04834e-53	9.52319e-52	110.639
chr5:142088571	2.40793	1.16396	22.74	3.04856e-53	9.52384e-52	110.639
chr19:56956012	3.12256	-0.719451	22.7399	3.05006e-53	9.52847e-52	110.639
chr1:14543732	-3.6122	0.637073	-22.7399	3.05009e-53	9.52853e-52	110.639
chr1:10860453	2.9389	0.548232	22.7398	3.05086e-53	9.53089e-52	110.638
chr11:111718964	-3.59073	2.17878	-22.7398	3.05119e-53	9.53188e-52	110.638
chr1:38064301	2.66756	-0.0317073	22.7398	3.05131e-53	9.53219e-52	110.638
chr11:64870666	3.76195	-2.29817	22.7398	3.05193e-53	9.53409e-52	110.638
chr5:37704081	-3.18622	1.8303	-22.7398	3.0521e-53	9.53459e-52	110.638
chr3:96267138	3.00463	0.905976	22.7398	3.05212e-53	9.5346e-52	110.638
chr4:109990862	-3.27049	0.915366	-22.7397	3.05336e-53	9.53844e-52	110.638
chr6:73132044	2.4222	1.66841	22.7397	3.05364e-53	9.53926e-52	110.638
chr20:57792731	3.21122	1.60402	22.7396	3.05486e-53	9.54302e-52	110.637
chr19:39402159	3.49878	-2.04756	22.7396	3.05501e-53	9.54347e-52	110.637
chr9:136688723	3.1489	-1.17006	22.7396	3.05564e-53	9.54538e-52	110.637
chr19:1233171	4.08841	-0.463232	22.7395	3.0558e-53	9.54585e-52	110.637
chr5:177357939	-3.57732	-0.194268	-22.7395	3.05707e-53	9.54976e-52	110.636
chr16:29177613	3.81524	-1.5153	22.7395	3.05715e-53	9.54996e-52	110.636
chr5:2206750	-2.73232	-0.5925	-22.7394	3.0581e-53	9.5529e-52	110.636
chr1:205571831	2.3039	1.82085	22.7394	3.05841e-53	9.55382e-52	110.636
chr4:3385822	-4.18024	1.8228	-22.7393	3.05926e-53	9.55644e-52	110.636
chr12:122949584	3.15854	1.75476	22.7393	3.06068e-53	9.56083e-52	110.635
chr5:135190483	2.09659	0.797683	22.7391	3.06321e-53	9.56869e-52	110.634
chr1:155235823	3.85744	1.22152	22.739	3.06442e-53	9.57242e-52	110.634
chr11:1842692	3.16756	0.947805	22.739	3.06469e-53	9.57322e-52	110.634
chr5:14870029	2.78159	-0.96811	22.739	3.06524e-53	9.5749e-52	110.634
chr10:126521507	2.22037	1.69018	22.739	3.06539e-53	9.57533e-52	110.634
chr3:127746191	2.41756	1.39659	22.7389	3.06606e-53	9.57738e-52	110.634
chr5:14609957	2.42329	1.17896	22.7389	3.06748e-53	9.58177e-52	110.633
chr8:143985970	-2.92695	-2.45311	-22.7388	3.0677e-53	9.58243e-52	110.633
chr17:34997754	-3.06402	1.98433	-22.7388	3.068e-53	9.58331e-52	110.633
chr7:47479049	2.71073	-0.0714634	22.7388	3.06928e-53	9.58727e-52	110.632
chr4:8205331	3.6178	-0.693049	22.7387	3.07042e-53	9.59078e-52	110.632
chr6:6543468	-3.10134	0.779573	-22.7387	3.07082e-53	9.59199e-52	110.632
chr14:56424039	2.47976	-2.47561	22.7386	3.0713e-53	9.59345e-52	110.632
chr10:8075417	3.53134	-0.402988	22.7386	3.07151e-53	9.59404e-52	110.632
chr14:33363158	2.50878	1.3722	22.7386	3.07198e-53	9.59545e-52	110.632
chr17:80761468	3.21402	-1.91335	22.7386	3.07198e-53	9.59545e-52	110.632
chr7:6155031	2.77451	1.84848	22.7386	3.07231e-53	9.59643e-52	110.631
chr1:20153250	-2.45476	-0.340305	-22.7386	3.07247e-53	9.59689e-52	110.631
chr9:136353393	2.85634	1.01622	22.7385	3.07302e-53	9.59853e-52	110.631
chr1:162367562	2.7828	1.42104	22.7385	3.07303e-53	9.59853e-52	110.631
chr7:73977275	3.38939	-0.807866	22.7385	3.07335e-53	9.5995e-52	110.631
chr2:101355337	3.13378	1.94457	22.7384	3.07529e-53	9.60553e-52	110.63
chr10:6400523	-4.02232	0.773598	-22.7384	3.07538e-53	9.60575e-52	110.63
chr22:43036282	3.27195	-1.48744	22.7384	3.07539e-53	9.60575e-52	110.63
chr19:46271929	3.04061	-1.79384	22.7384	3.07552e-53	9.60609e-52	110.63
chr5:113381200	-2.81732	1.5639	-22.7383	3.0763e-53	9.60849e-52	110.63
chr2:226690679	-3.05293	1.21646	-22.7383	3.07723e-53	9.61136e-52	110.63
chr6:52363751	3.25646	-2.52226	22.7382	3.07823e-53	9.61443e-52	110.63
chr4:150580257	2.85939	-1.43287	22.7382	3.07858e-53	9.6155e-52	110.629
chr17:81839466	3.1578	-0.767195	22.7382	3.07893e-53	9.61655e-52	110.629
chr17:39663881	3.61927	-1.84049	22.7382	3.07902e-53	9.61677e-52	110.629
chr13:28429949	2.7772	-0.497622	22.7382	3.07956e-53	9.61841e-52	110.629
chr11:61583705	2.62939	-1.27835	22.7381	3.08063e-53	9.62171e-52	110.629
chr16:86573385	3.39171	-1.32939	22.738	3.08154e-53	9.62454e-52	110.628
chr15:96359350	3.04634	-2.64439	22.738	3.0821e-53	9.62623e-52	110.628
chr2:74005039	2.7522	0.803902	22.7378	3.08635e-53	9.63944e-52	110.627
chr11:69542841	2.40451	1.90872	22.7378	3.08642e-53	9.63963e-52	110.627
chr9:126671565	2.49963	-0.719207	22.7377	3.08698e-53	9.64134e-52	110.627
chr2:193201	3.09817	1.61189	22.7376	3.08875e-53	9.64683e-52	110.626
chr21:45335894	2.48061	0.661768	22.7376	3.08884e-53	9.64706e-52	110.626
chr6:167208683	3.24951	1.48207	22.7376	3.08927e-53	9.64837e-52	110.626
chr20:63686415	3.25451	0.129573	22.7376	3.08937e-53	9.64863e-52	110.626
chr7:105061146	3.31293	0.280122	22.7376	3.09001e-53	9.65058e-52	110.626
chr1:155254106	3.78585	-1.36573	22.7375	3.09023e-53	9.65123e-52	110.626
chr16:66269734	2.59341	1.24439	22.7375	3.09052e-53	9.6521e-52	110.626
chr22:45239719	2.43878	-0.794634	22.7375	3.09071e-53	9.65265e-52	110.625
chr1:228938005	3.73207	-1.8553	22.7375	3.09105e-53	9.65361e-52	110.625
chr5:163912314	3.06695	1.3286	22.7375	3.09105e-53	9.65361e-52	110.625
chr4:173537269	-2.9511	1.62713	-22.7375	3.09141e-53	9.6547e-52	110.625
chr22:37924891	3.02707	1.15549	22.7375	3.0917e-53	9.65557e-52	110.625
chr7:150382165	-3.09817	2.11823	-22.7374	3.09247e-53	9.65791e-52	110.625
chr7:897817	3.26976	-0.627561	22.7374	3.09276e-53	9.65879e-52	110.625
chr1:226233438	2.6922	0.623049	22.7374	3.09305e-53	9.65964e-52	110.625
chr4:140660170	3.55707	-0.333171	22.7373	3.09396e-53	9.66243e-52	110.624
chr8:12688772	4.03439	-1.00073	22.7373	3.09526e-53	9.66645e-52	110.624
chr6:9516800	3.43915	0.467866	22.7372	3.09571e-53	9.66783e-52	110.624
chr7:158850962	3.15793	-0.18689	22.7372	3.09575e-53	9.66792e-52	110.624
chr11:870720	2.14549	1.64628	22.7372	3.09634e-53	9.66972e-52	110.624
chr11:3810653	2.09293	1.72012	22.7372	3.09644e-53	9.66998e-52	110.624
chr22:39317057	2.68402	0.678598	22.7371	3.09767e-53	9.67378e-52	110.623
chr8:30456991	3.18756	-0.155366	22.7371	3.09792e-53	9.67451e-52	110.623
chr4:1212196	-3.84829	2.15671	-22.7371	3.09843e-53	9.67605e-52	110.623
chr2:10054650	-2.26195	-0.540244	-22.7371	3.09861e-53	9.67657e-52	110.623
chr1:239308903	2.44366	-1.85659	22.737	3.09924e-53	9.67849e-52	110.623
chr3:188208158	2.86012	2.23323	22.737	3.10042e-53	9.68214e-52	110.622
chr10:3132898	4.77976	1.00415	22.7369	3.10132e-53	9.68489e-52	110.622
chr11:114058559	2.94378	-2.34274	22.7368	3.10255e-53	9.68871e-52	110.622
chr2:160492240	3.91963	-1.63896	22.7368	3.10259e-53	9.68877e-52	110.622
chr10:22539762	2.46585	1.51378	22.7368	3.10265e-53	9.68894e-52	110.622
chr6:16215743	4.07232	-1.69726	22.7368	3.10316e-53	9.69049e-52	110.621
chr10:79444102	-2.33244	-1.99159	-22.7368	3.1033e-53	9.69088e-52	110.621
chr15:78104716	2.31646	1.2853	22.7368	3.1039e-53	9.69271e-52	110.621
chr18:60411903	2.27402	1.05921	22.7367	3.10553e-53	9.69775e-52	110.621
chr18:77134333	3.38134	-2.31165	22.7366	3.10606e-53	9.69936e-52	110.621
chr20:38084685	4.27024	-1.43585	22.7366	3.10619e-53	9.69973e-52	110.62
chr12:51243202	-2.5922	-0.446829	-22.7366	3.10628e-53	9.69997e-52	110.62
chr16:87306051	3.73378	-0.721159	22.7366	3.10741e-53	9.70346e-52	110.62
chr1:47190573	-3.40598	0.433598	-22.7365	3.10844e-53	9.70663e-52	110.62
chr3:159273305	2.52549	-2.80213	22.7365	3.10854e-53	9.70688e-52	110.62
chr1:27785204	3.38573	-0.855915	22.7365	3.10882e-53	9.70773e-52	110.62
chr4:3370057	-2.83671	-2.40482	-22.7365	3.10915e-53	9.70872e-52	110.62
chr22:50085695	-3.68841	-0.848232	-22.7364	3.11038e-53	9.71251e-52	110.619
chr4:7135505	-2.56024	0.261341	-22.7364	3.11081e-53	9.71379e-52	110.619
chr22:42162795	-3.71476	2.07945	-22.7363	3.11161e-53	9.71625e-52	110.619
chr2:28450260	3.29366	-0.360732	22.7363	3.11174e-53	9.71663e-52	110.619
chr1:31674916	3.37512	-0.83378	22.7363	3.11256e-53	9.71914e-52	110.618
chr15:40278306	2.9539	1.18085	22.7362	3.11275e-53	9.7197e-52	110.618
chr22:38336925	2.99866	-1.70665	22.7362	3.11291e-53	9.72014e-52	110.618
chr6:31739524	-2.34146	-2.265	-22.7362	3.11386e-53	9.72306e-52	110.618
chr1:245687814	-2.54122	1.57024	-22.7361	3.11451e-53	9.72505e-52	110.618
chr9:81613756	2.88061	1.20604	22.736	3.11758e-53	9.73458e-52	110.617
chr17:948545	3.68976	-0.505366	22.7359	3.11932e-53	9.73998e-52	110.616
chr19:1380076	2.39683	-0.318293	22.7358	3.12003e-53	9.74216e-52	110.616
chr9:137078757	3.34744	-2.0714	22.7355	3.12586e-53	9.76033e-52	110.614
chr16:3881836	3.23463	-1.29866	22.7355	3.126e-53	9.76071e-52	110.614
chr4:67884017	-3.72756	0.481585	-22.7355	3.12614e-53	9.76112e-52	110.614
chr2:179796894	3.53073	-1.5339	22.7355	3.12637e-53	9.76178e-52	110.614
chr20:19953060	2.50573	1.9975	22.7354	3.12726e-53	9.76452e-52	110.614
chr13:30986126	3.19537	0.0926829	22.7354	3.12814e-53	9.76723e-52	110.613
chr12:127881485	3.40524	-0.812744	22.7353	3.12949e-53	9.77138e-52	110.613
chr9:109498835	2.32488	-3.35756	22.7352	3.13061e-53	9.77485e-52	110.613
chr8:922056	2.41366	1.49671	22.7351	3.1326e-53	9.78101e-52	110.612
chr11:2146591	3.11793	-0.667256	22.7351	3.13284e-53	9.7817e-52	110.612
chr9:135890712	3.40756	-1.3839	22.735	3.13374e-53	9.78448e-52	110.612
chr14:71752358	2.12451	2.3925	22.735	3.13422e-53	9.78594e-52	110.612
chr12:54027248	-2.59354	-2.20165	-22.7349	3.13563e-53	9.79029e-52	110.611
chr17:50076652	-2.15476	-0.518841	-22.7349	3.1357e-53	9.79046e-52	110.611
chr4:1332182	3.88451	1.0225	22.7348	3.13744e-53	9.79586e-52	110.61
chr12:132573043	4.45549	0.957134	22.7348	3.13833e-53	9.79859e-52	110.61
chr19:13871277	2.44	0.523659	22.7346	3.1408e-53	9.80626e-52	110.609
chr10:10855400	-3.15171	-0.493902	-22.7346	3.14173e-53	9.80912e-52	110.609
chr6:37516189	-2.02927	-2.45963	-22.7346	3.14196e-53	9.80979e-52	110.609
chr6:10416969	4.49415	-1.95244	22.7346	3.14247e-53	9.81136e-52	110.609
chr21:45900922	3.81573	-0.0925	22.7345	3.14324e-53	9.81369e-52	110.609
chr9:20339695	-3.5372	0.793232	-22.7345	3.14359e-53	9.81476e-52	110.609
chr15:78405540	3.26988	-1.32348	22.7345	3.14399e-53	9.81596e-52	110.608
chr3:306103	2.59354	0.278841	22.7345	3.14403e-53	9.81604e-52	110.608
chr10:104038380	2.25866	1.51116	22.7344	3.14577e-53	9.82141e-52	110.608
chr16:86571247	2.75317	1.8111	22.7343	3.14705e-53	9.82539e-52	110.607
chr4:40842954	2.85768	-1.15543	22.7343	3.14726e-53	9.82599e-52	110.607
chr17:18104700	2.43244	1.99244	22.7342	3.1482e-53	9.82887e-52	110.607
chr1:33334245	-2.72341	0.642683	-22.7341	3.14958e-53	9.83315e-52	110.607
chr15:68572395	2.05963	0.885793	22.7341	3.15101e-53	9.83756e-52	110.606
chr11:108499148	2.10537	1.76073	22.734	3.15168e-53	9.83962e-52	110.606
chr7:4764842	-3.40915	1.69396	-22.734	3.15169e-53	9.83962e-52	110.606
chr8:124842872	2.59585	-2.08805	22.734	3.15186e-53	9.8401e-52	110.606
chr19:29717630	1.985	1.19982	22.734	3.15223e-53	9.84119e-52	110.606
chr11:129849725	3.15415	2.0078	22.734	3.15256e-53	9.8422e-52	110.606
chr3:156542562	2.48988	1.17555	22.734	3.15286e-53	9.84307e-52	110.606
chr5:1673103	3.51171	-1.58073	22.7339	3.15347e-53	9.84493e-52	110.605
chr17:27349632	3.17049	-2.27634	22.7339	3.15404e-53	9.84666e-52	110.605
chr9:124256561	2.89427	-2.34835	22.7338	3.15568e-53	9.85175e-52	110.605
chr16:89312244	5.36341	-0.222317	22.7337	3.15757e-53	9.8576e-52	110.604
chr1:225845779	3.25756	-0.677439	22.7337	3.1581e-53	9.85921e-52	110.604
chr19:1908173	3.55354	-0.62189	22.7337	3.15827e-53	9.85971e-52	110.604
chr10:133189155	2.35085	1.61409	22.7337	3.15835e-53	9.85991e-52	110.604
chr16:78705513	2.33293	1.89695	22.7336	3.15955e-53	9.86362e-52	110.603
chr8:11588058	3.1311	-1.05287	22.7336	3.15961e-53	9.86377e-52	110.603
chr7:55180810	2.87293	1.82866	22.7335	3.16025e-53	9.86571e-52	110.603
chr18:74527252	2.45024	1.11829	22.7335	3.16066e-53	9.86693e-52	110.603
chr1:197923221	2.78634	-0.0371951	22.7334	3.16192e-53	9.87083e-52	110.603
chr10:132395870	2.41488	-3.0211	22.7334	3.16223e-53	9.87176e-52	110.603
chr2:63189086	2.48573	-1.96652	22.7334	3.16355e-53	9.87582e-52	110.602
chr1:24468704	3.33622	-0.641768	22.7333	3.16389e-53	9.87684e-52	110.602
chr4:148270839	2.84159	-2.24201	22.7333	3.16404e-53	9.87728e-52	110.602
chr2:128301785	3.15049	1.48695	22.7333	3.16459e-53	9.87895e-52	110.602
chr22:47028577	2.42902	1.53963	22.7332	3.16637e-53	9.88444e-52	110.601
chrX:791158	-2.78854	-0.965	-22.7331	3.16736e-53	9.8875e-52	110.601
chr16:67149627	2.28512	0.724634	22.7331	3.16756e-53	9.88809e-52	110.601
chr19:39408224	2.67768	0.40689	22.7331	3.16808e-53	9.88966e-52	110.601
chr10:79081979	2.1111	-0.781402	22.7331	3.16856e-53	9.8911e-52	110.601
chr17:75453349	3.13402	0.324207	22.733	3.169e-53	9.89246e-52	110.6
chr2:54470098	3.48598	-1.7536	22.733	3.16914e-53	9.89283e-52	110.6
chr1:86157159	3.12524	-0.901768	22.733	3.16944e-53	9.89374e-52	110.6
chr9:137543435	2.22988	0.740549	22.733	3.16963e-53	9.89429e-52	110.6
chr1:29709569	-2.64171	-1.2178	-22.7329	3.1709e-53	9.89818e-52	110.6
chr14:101584581	3.52951	0.481341	22.7329	3.17206e-53	9.90176e-52	110.6
chr10:85916307	3.2928	-0.592378	22.7329	3.17243e-53	9.9029e-52	110.599
chr1:206416605	3.84707	-0.803415	22.7328	3.17396e-53	9.90761e-52	110.599
chr1:234816813	3.75561	0.0107317	22.7327	3.1747e-53	9.90988e-52	110.599
chr16:31042801	3.99695	-1.02591	22.7327	3.17474e-53	9.90996e-52	110.599
chr3:58491087	3.32951	-1.50341	22.7327	3.17499e-53	9.9107e-52	110.599
chr6:10409233	2.6928	-1.86152	22.7326	3.17637e-53	9.91495e-52	110.598
chr8:13096865	3.99439	-1.17085	22.7325	3.17814e-53	9.92045e-52	110.598
chr16:73047379	3.71988	-1.43006	22.7325	3.17841e-53	9.92126e-52	110.598
chr20:44596225	2.2711	1.56567	22.7325	3.17932e-53	9.92405e-52	110.597
chr2:1591634	2.28561	1.31207	22.7324	3.18021e-53	9.92676e-52	110.597
chr1:40790284	3.05707	2.05463	22.7324	3.1803e-53	9.92701e-52	110.597
chr17:50687604	2.51549	0.895305	22.7324	3.18139e-53	9.93038e-52	110.597
chr16:27946139	2.29683	0.869024	22.7323	3.18152e-53	9.93072e-52	110.597
chr6:160258792	2.52793	1.48055	22.7323	3.18169e-53	9.93122e-52	110.596
chr16:85313770	-2.69341	1.41085	-22.7323	3.18224e-53	9.93289e-52	110.596
chr6:24934041	2.69073	-0.848049	22.7323	3.18322e-53	9.9359e-52	110.596
chr17:47982386	2.71732	1.43573	22.7322	3.18376e-53	9.93754e-52	110.596
chr5:143792552	-2.63317	1.48305	-22.7322	3.18389e-53	9.9379e-52	110.596
chr5:178547412	3.24451	-0.783963	22.7322	3.18475e-53	9.94053e-52	110.596
chr6:111775556	3.99488	-1.15415	22.7321	3.18513e-53	9.94168e-52	110.595
chr1:109493518	3.40915	-1.35896	22.7321	3.18606e-53	9.94453e-52	110.595
chr19:50927963	2.83488	0.100488	22.732	3.18684e-53	9.94693e-52	110.595
chr11:94141881	3.26012	0.974573	22.732	3.18785e-53	9.95004e-52	110.595
chr15:94232613	-2.65878	-1.40585	-22.7319	3.18949e-53	9.95512e-52	110.594
chr20:5645612	-3.84329	0.617866	-22.7319	3.18992e-53	9.95642e-52	110.594
chr17:1267589	2.335	-2.37165	22.7318	3.19062e-53	9.95855e-52	110.594
chr12:132583952	3.55622	-0.691768	22.7317	3.19359e-53	9.96776e-52	110.593
chr7:6165324	3.67927	1.02585	22.7316	3.19396e-53	9.9689e-52	110.593
chr17:2388499	3.07451	0.911402	22.7316	3.19451e-53	9.97057e-52	110.592
chr14:72742422	3.40415	-0.957073	22.7316	3.19502e-53	9.97212e-52	110.592
chr9:132404448	-3.375	0.464085	-22.7316	3.19568e-53	9.97413e-52	110.592
chr6:167111152	2.77488	1.50146	22.7315	3.19623e-53	9.97579e-52	110.592
chr22:46147952	2.33037	-0.0745732	22.7315	3.19721e-53	9.97881e-52	110.592
chr17:82267813	3.94037	-2.2847	22.7315	3.19753e-53	9.97976e-52	110.592
chr8:42022542	-2.46549	-1.30677	-22.7314	3.19762e-53	9.97998e-52	110.591
chr7:7569210	-3.70061	0.732378	-22.7314	3.19812e-53	9.9815e-52	110.591
chr7:32988523	-3.70646	0.472744	-22.7314	3.19928e-53	9.98508e-52	110.591
chr7:99273145	2.7922	1.41671	22.7312	3.2022e-53	9.99416e-52	110.59
chr22:49406472	2.57024	1.28695	22.7311	3.20307e-53	9.99681e-52	110.59
chr17:16441203	-2.5839	-0.647073	-22.7311	3.20325e-53	9.99734e-52	110.59
chr6:83431469	3.42768	-0.613963	22.7311	3.20341e-53	9.99781e-52	110.59
chr11:109915120	3.03732	-1.46329	22.7311	3.20359e-53	9.99831e-52	110.59
chr8:140154119	-3.64024	1.88585	-22.7311	3.20423e-53	1.00003e-51	110.589
chr11:65471609	2.12402	-2.9347	22.731	3.20517e-53	1.00031e-51	110.589
chr21:41217672	2.5539	1.57927	22.731	3.2052e-53	1.00032e-51	110.589
chr8:141209098	-3.68195	0.937073	-22.7309	3.20684e-53	1.00083e-51	110.589
chr20:62644079	2.69012	2.39774	22.7309	3.20707e-53	1.0009e-51	110.589
chr1:234657005	-2.475	1.24652	-22.7309	3.20719e-53	1.00093e-51	110.588
chr9:133554530	2.77098	0.671585	22.7308	3.20833e-53	1.00128e-51	110.588
chr16:88144114	3.06549	-0.15128	22.7308	3.20945e-53	1.00162e-51	110.588
chr17:35314314	3.20573	-0.873354	22.7307	3.21042e-53	1.00192e-51	110.587
chr7:888373	2.35256	1.58811	22.7307	3.21043e-53	1.00192e-51	110.587
chr10:97222645	2.49012	-0.0301829	22.7307	3.21097e-53	1.00209e-51	110.587
chr1:227889719	3.10537	0.304146	22.7306	3.21203e-53	1.00241e-51	110.587
chr6:32070407	2.62366	-0.841951	22.7306	3.21216e-53	1.00245e-51	110.587
chr1:212587020	2.85756	0.771951	22.7306	3.21326e-53	1.00279e-51	110.587
chr10:122191967	2.14	1.36866	22.7306	3.21345e-53	1.00284e-51	110.587
chr21:43757793	-3.69037	1.49811	-22.7306	3.2136e-53	1.00288e-51	110.586
chr19:16332018	3.35939	-0.966402	22.7305	3.21421e-53	1.00307e-51	110.586
chr15:74389666	3.59768	-1.17567	22.7305	3.21545e-53	1.00345e-51	110.586
chr2:46855370	3.68939	-0.829329	22.7303	3.21815e-53	1.00429e-51	110.585
chr7:31494171	-2.825	-0.622256	-22.7303	3.2184e-53	1.00436e-51	110.585
chr9:96331375	3.96244	-0.643415	22.7303	3.21902e-53	1.00455e-51	110.585
chr5:1113059	-2.43305	-2.38982	-22.7302	3.21949e-53	1.0047e-51	110.585
chr7:27108692	3.8128	-1.51567	22.7302	3.21999e-53	1.00485e-51	110.585
chr10:31698765	2.85171	0.15878	22.7302	3.2201e-53	1.00488e-51	110.584
chr1:6623350	3.32134	-0.893598	22.7302	3.22025e-53	1.00492e-51	110.584
chr12:103909008	3.30902	-2.19841	22.7302	3.22044e-53	1.00497e-51	110.584
chr7:181579	2.09646	2.47482	22.7301	3.22103e-53	1.00515e-51	110.584
chr19:1978404	2.62451	0.68311	22.7301	3.22137e-53	1.00525e-51	110.584
chr2:42101245	3.07476	-1.56043	22.7301	3.22211e-53	1.00548e-51	110.584
chr10:131726512	-3.02854	-1.16695	-22.73	3.22432e-53	1.00617e-51	110.583
chr2:20611575	2.61244	-0.545854	22.7299	3.22493e-53	1.00635e-51	110.583
chr22:37045173	2.34195	-0.992073	22.7299	3.22571e-53	1.00659e-51	110.583
chr4:6998952	4.80317	-0.254756	22.7297	3.22836e-53	1.00741e-51	110.582
chr19:12117629	2.53976	1.8911	22.7297	3.22887e-53	1.00757e-51	110.582
chr3:179324645	-2.30329	-2.74726	-22.7297	3.22902e-53	1.00761e-51	110.582
chr17:49036095	3.67024	-0.995976	22.7297	3.22991e-53	1.00788e-51	110.581
chr8:126819891	-2.86256	1.36433	-22.7296	3.23072e-53	1.00813e-51	110.581
chr7:100389894	3.3778	-1.47841	22.7296	3.23127e-53	1.0083e-51	110.581
chr16:87957110	-2.89902	-1.6861	-22.7296	3.23137e-53	1.00832e-51	110.581
chr2:70964037	2.17902	1.87488	22.7296	3.23138e-53	1.00832e-51	110.581
chr21:43830032	2.31829	1.15134	22.7295	3.23194e-53	1.00849e-51	110.581
chr7:2202329	3.70244	0.805976	22.7295	3.23217e-53	1.00856e-51	110.581
chr17:80951478	3.80756	1.36817	22.7295	3.23296e-53	1.0088e-51	110.58
chr6:53915616	2.82805	1.72695	22.7295	3.23329e-53	1.0089e-51	110.58
chr16:308610	2.43402	0.707378	22.7293	3.23545e-53	1.00957e-51	110.58
chr8:143986131	-2.85073	-2.24293	-22.7293	3.23573e-53	1.00965e-51	110.58
chr6:35148679	2.15341	0.549634	22.7292	3.23728e-53	1.01013e-51	110.579
chr3:14823940	3.20439	0.138415	22.7292	3.23728e-53	1.01013e-51	110.579
chr12:24709593	2.65573	1.93884	22.7292	3.23751e-53	1.01019e-51	110.579
chr8:1294045	3.5411	-0.268354	22.7292	3.23775e-53	1.01027e-51	110.579
chr2:15768974	3.19183	-0.109695	22.7291	3.23921e-53	1.01072e-51	110.579
chr2:47310573	-2.68878	1.59366	-22.7291	3.23932e-53	1.01075e-51	110.579
chr22:27239386	3.30573	-1.81445	22.7291	3.23957e-53	1.01082e-51	110.578
chr1:41713386	2.44817	1.44274	22.7291	3.23971e-53	1.01086e-51	110.578
chr7:47654881	-3.01488	1.12512	-22.7291	3.23993e-53	1.01092e-51	110.578
chr10:97164166	2.65817	0.587744	22.7291	3.24057e-53	1.01112e-51	110.578
chr3:188304000	-2.80866	2.1686	-22.729	3.24187e-53	1.01152e-51	110.578
chr3:15451236	3.23573	1.95799	22.7289	3.24356e-53	1.01204e-51	110.577
chr1:7671846	2.3	0.980976	22.7289	3.24427e-53	1.01226e-51	110.577
chr5:1119133	3.13878	-0.888659	22.7289	3.24441e-53	1.0123e-51	110.577
chr7:44147688	2.77293	0.234146	22.7288	3.24452e-53	1.01233e-51	110.577
chr3:177358382	3.94915	-1.85762	22.7288	3.24511e-53	1.01251e-51	110.577
chr11:76526547	-2.90598	2.53213	-22.7288	3.24602e-53	1.01279e-51	110.576
chr17:7853897	3.41634	0.892317	22.7287	3.2463e-53	1.01287e-51	110.576
chr1:14741676	-2.32207	-1.58665	-22.7287	3.2464e-53	1.0129e-51	110.576
chr7:2532205	-2.51244	1.50793	-22.7287	3.2467e-53	1.01299e-51	110.576
chr18:62624659	2.93829	1.99061	22.7286	3.24838e-53	1.0135e-51	110.576
chr12:6554170	2.4328	-1.20043	22.7285	3.24998e-53	1.014e-51	110.575
chr22:50546627	3.00598	0.582378	22.7284	3.25186e-53	1.01458e-51	110.575
chr15:98901607	3.21866	-2.0803	22.7284	3.25229e-53	1.01471e-51	110.575
chr8:19081182	3.82524	-0.0690854	22.7283	3.25363e-53	1.01513e-51	110.574
chr1:225845778	3.38695	-0.543963	22.7283	3.25494e-53	1.01553e-51	110.574
chr2:127401135	4.05037	-1.24884	22.7282	3.25544e-53	1.01568e-51	110.574
chr15:67804785	2.70415	1.10463	22.7282	3.25627e-53	1.01594e-51	110.573
chr7:2512362	-3.72646	0.00737805	-22.7282	3.25632e-53	1.01595e-51	110.573
chr11:978631	2.6889	2.02335	22.7282	3.25698e-53	1.01615e-51	110.573
chr14:24339317	2.45854	1.08878	22.7281	3.2575e-53	1.0163e-51	110.573
chr11:47260373	2.2439	1.24354	22.7281	3.2576e-53	1.01633e-51	110.573
chr11:12189748	-3.60098	1.0128	-22.7279	3.26125e-53	1.01747e-51	110.572
chr1:36178482	4.10268	-0.63061	22.7279	3.2613e-53	1.01748e-51	110.572
chr1:7561677	2.4761	-1.96878	22.7279	3.26152e-53	1.01754e-51	110.572
chr17:1004513	2.28024	0.847927	22.7278	3.26328e-53	1.01809e-51	110.571
chr3:113441336	3.51402	-1.14396	22.7278	3.26394e-53	1.01829e-51	110.571
chr5:59042746	2.75171	0.808171	22.7278	3.2641e-53	1.01833e-51	110.571
chr16:21611415	-3.54232	0.133354	-22.7277	3.26476e-53	1.01853e-51	110.571
chrX:70898420	3.53878	0.0713415	22.7277	3.26592e-53	1.01889e-51	110.57
chr1:44437618	2.47171	0.203171	22.7276	3.26801e-53	1.01954e-51	110.57
chr10:119726778	3.11098	-0.895488	22.7275	3.2683e-53	1.01963e-51	110.57
chr11:119709357	-2.48232	2.09628	-22.7275	3.26839e-53	1.01965e-51	110.57
chr6:119311033	-2.84476	1.05604	-22.7275	3.26884e-53	1.01979e-51	110.569
chr11:45652650	2.74878	0.170488	22.7275	3.26989e-53	1.02011e-51	110.569
chr12:117803269	3.57732	-1.09841	22.7275	3.26992e-53	1.02011e-51	110.569
chr13:50128845	2.84402	0.152134	22.7274	3.27065e-53	1.02034e-51	110.569
chr2:203936167	2.38927	1.03671	22.7274	3.27152e-53	1.0206e-51	110.569
chr2:111635193	3.08768	-0.611646	22.7273	3.2727e-53	1.02096e-51	110.568
chr7:1980182	-3.5561	1.99488	-22.7273	3.27338e-53	1.02117e-51	110.568
chr8:18809026	2.2861	2.13061	22.7272	3.27437e-53	1.02148e-51	110.568
chr2:111494597	3.49476	-2.45348	22.7272	3.27526e-53	1.02175e-51	110.567
chr19:976560	2.50329	0.630671	22.7271	3.27622e-53	1.02204e-51	110.567
chr9:76703948	2.38439	0.922561	22.7271	3.27678e-53	1.02222e-51	110.567
chr10:24720770	3.2339	-1.22268	22.727	3.27768e-53	1.02249e-51	110.567
chr6:36835306	3.08963	-1.54421	22.727	3.2777e-53	1.02249e-51	110.567
chr16:14303718	3.88415	-2.2939	22.727	3.27802e-53	1.02259e-51	110.567
chr6:3618841	3.02927	1.08463	22.7269	3.27948e-53	1.02304e-51	110.566
chr10:125045149	3.33963	0.94628	22.7269	3.28012e-53	1.02323e-51	110.566
chr14:96255250	2.5889	0.993354	22.7269	3.28069e-53	1.02341e-51	110.566
chr20:63273800	2.89976	-2.11488	22.7268	3.28126e-53	1.02358e-51	110.566
chr11:66011792	2.6078	-2.52976	22.7268	3.2823e-53	1.0239e-51	110.565
chr1:9183620	2.9961	-1.665	22.7267	3.28321e-53	1.02418e-51	110.565
chr1:28884607	2.83171	0.414634	22.7267	3.28351e-53	1.02427e-51	110.565
chr7:140201641	2.4639	0.993293	22.7267	3.28389e-53	1.02438e-51	110.565
chr14:104931751	3.82207	-1.40091	22.7266	3.28511e-53	1.02476e-51	110.564
chr4:19025121	3.62573	-1.48787	22.7266	3.28567e-53	1.02493e-51	110.564
chr7:55254320	2.86854	-2.10378	22.7265	3.28664e-53	1.02523e-51	110.564
chr9:136807168	2.16537	-0.736829	22.7265	3.28764e-53	1.02554e-51	110.564
chr7:139453154	2.88585	0.406463	22.7265	3.28811e-53	1.02568e-51	110.564
chrX:40262567	3.41902	0.0112195	22.7264	3.2884e-53	1.02576e-51	110.563
chr3:64225478	3.21378	-0.850671	22.7264	3.2891e-53	1.02597e-51	110.563
chr20:6491160	2.22085	0.470915	22.7264	3.28934e-53	1.02605e-51	110.563
chr17:74443137	-2.97463	-1.53085	-22.7264	3.28992e-53	1.02622e-51	110.563
chr6:27553550	-2.34293	-0.791707	-22.7263	3.29045e-53	1.02638e-51	110.563
chr6:139134867	2.66244	-2.3472	22.7263	3.29078e-53	1.02648e-51	110.563
chr1:9728609	-2.87695	1.34116	-22.7262	3.29249e-53	1.02701e-51	110.562
chr14:74903367	2.27024	-0.511341	22.7262	3.29307e-53	1.02719e-51	110.562
chr5:122751670	3.63805	-2.1189	22.7262	3.29327e-53	1.02725e-51	110.562
chr12:132583759	4.08146	-0.867317	22.7262	3.29346e-53	1.0273e-51	110.562
chr10:484839	-2.945	0.521524	-22.7261	3.29429e-53	1.02755e-51	110.562
chr10:487191	-3.19146	2.20732	-22.7261	3.29444e-53	1.0276e-51	110.562
chr4:150582249	3.24549	0.562988	22.7261	3.29475e-53	1.02769e-51	110.562
chr11:67631557	2.71354	-0.659573	22.7261	3.29516e-53	1.02781e-51	110.561
chr9:130045574	-3.22195	-0.573049	-22.726	3.29599e-53	1.02807e-51	110.561
chr2:230864188	2.69024	0.948293	22.726	3.29622e-53	1.02813e-51	110.561
chr6:29791923	3.31659	-1.69232	22.726	3.29645e-53	1.0282e-51	110.561
chr2:215636011	2.74329	-0.376646	22.726	3.29663e-53	1.02825e-51	110.561
chr12:96239945	4.08305	-0.926646	22.726	3.29714e-53	1.02841e-51	110.561
chr15:69145998	3.53695	-1.63018	22.726	3.29723e-53	1.02843e-51	110.561
chr12:127600389	2.50159	0.464329	22.726	3.29727e-53	1.02844e-51	110.561
chr8:65718300	-4.29439	2.05878	-22.7259	3.29849e-53	1.02881e-51	110.56
chr9:131010881	2.30073	-0.976098	22.7259	3.29875e-53	1.02889e-51	110.56
chr1:16938946	3.86805	-0.341463	22.7259	3.29941e-53	1.02909e-51	110.56
chr17:27560120	-3.26817	-0.695671	-22.7257	3.30171e-53	1.0298e-51	110.559
chr14:94610857	3.99256	-1.18604	22.7257	3.30235e-53	1.03e-51	110.559
chr2:25115939	4.0989	1.31213	22.7257	3.30258e-53	1.03007e-51	110.559
chr1:244052140	-2.41671	-0.100915	-22.7256	3.30444e-53	1.03064e-51	110.559
chr1:24345811	2.68476	0.0466463	22.7255	3.30504e-53	1.03082e-51	110.558
chr17:1492560	3.0878	-1.05732	22.7255	3.30505e-53	1.03082e-51	110.558
chr3:58491369	3.81659	-1.45683	22.7255	3.30563e-53	1.031e-51	110.558
chr5:170861666	3.10012	-2.41482	22.7254	3.3073e-53	1.03151e-51	110.558
chr17:80249202	2.34415	1.515	22.7254	3.30801e-53	1.03173e-51	110.558
chr2:68318405	3.04329	-0.399451	22.7254	3.30835e-53	1.03183e-51	110.557
chr16:70746738	-3.87707	-0.435366	-22.7253	3.30882e-53	1.03198e-51	110.557
chr18:49465393	2.87841	-0.669573	22.7253	3.30919e-53	1.03209e-51	110.557
chr6:168649043	2.51024	1.1728	22.7252	3.31097e-53	1.03264e-51	110.557
chr10:13706587	3.55634	-0.703171	22.7251	3.31361e-53	1.03345e-51	110.556
chr4:42715896	-2.52671	1.34689	-22.7249	3.3172e-53	1.03457e-51	110.555
chr6:89311133	3.28256	-1.64762	22.7249	3.31745e-53	1.03464e-51	110.555
chr12:6022237	2.58585	1.65561	22.7248	3.31811e-53	1.03484e-51	110.554
chr4:6625530	3.58329	-1.17665	22.7248	3.31892e-53	1.03509e-51	110.554
chr17:82005219	3.04659	0.777805	22.7247	3.32077e-53	1.03567e-51	110.554
chr3:9947205	4.16159	-1.19872	22.7247	3.32087e-53	1.03569e-51	110.554
chr10:101759719	3.0622	-1.04195	22.7247	3.32118e-53	1.03578e-51	110.554
chr12:13206625	2.62634	-2.07378	22.7246	3.32177e-53	1.03596e-51	110.553
chr20:18783643	2.27134	-0.0189634	22.7246	3.32207e-53	1.03605e-51	110.553
chr6:167267919	3.15537	0.154878	22.7246	3.32302e-53	1.03634e-51	110.553
chr6:28489414	2.72841	-2.30091	22.7245	3.32544e-53	1.03709e-51	110.552
chr10:8056248	4.29402	-2.00713	22.7244	3.3268e-53	1.03751e-51	110.552
chr13:112622631	2.48366	0.945122	22.7244	3.32718e-53	1.03763e-51	110.552
chr3:186210399	-2.61951	-1.70061	-22.7243	3.32758e-53	1.03775e-51	110.552
chr1:180954768	3.69695	0.245427	22.7243	3.32871e-53	1.0381e-51	110.551
chr6:34030951	2.42768	1.92762	22.7242	3.32953e-53	1.03834e-51	110.551
chr20:19760308	3.63	-1.40207	22.7242	3.33023e-53	1.03856e-51	110.551
chr14:102219102	2.48207	1.3603	22.7242	3.3308e-53	1.03873e-51	110.551
chr1:225447305	2.57195	0.467317	22.7241	3.3316e-53	1.03898e-51	110.55
chr7:1892732	3.63195	0.22878	22.724	3.33425e-53	1.0398e-51	110.55
chr18:59702345	2.36415	0.757561	22.7239	3.33633e-53	1.04044e-51	110.549
chr12:6554319	3.53841	-2.25079	22.7238	3.33725e-53	1.04073e-51	110.549
chr16:55060816	2.09561	2.07915	22.7238	3.33808e-53	1.04098e-51	110.548
chr19:5831602	2.53549	1.31982	22.7238	3.3383e-53	1.04104e-51	110.548
chr7:117427691	2.95427	1.30726	22.7237	3.33887e-53	1.04122e-51	110.548
chr2:105387454	2.9278	0.539146	22.7237	3.33922e-53	1.04132e-51	110.548
chr11:124441722	2.56232	0.292378	22.7237	3.34013e-53	1.0416e-51	110.548
chr19:44757746	3.7489	-1.38287	22.7236	3.34108e-53	1.04189e-51	110.548
chr13:112997960	-3.88878	1.19768	-22.7236	3.34219e-53	1.04223e-51	110.547
chr5:135190505	2.23134	0.989329	22.7235	3.3423e-53	1.04226e-51	110.547
chr19:13956004	2.22317	2.32537	22.7235	3.34236e-53	1.04228e-51	110.547
chr8:143958969	2.91402	0.224939	22.7235	3.3435e-53	1.04263e-51	110.547
chr3:188154788	2.52866	-2.64116	22.7235	3.34381e-53	1.04272e-51	110.547
chr11:70887196	-2.93988	1.88421	-22.7235	3.34387e-53	1.04273e-51	110.547
chr1:44043513	1.81427	1.18165	22.7235	3.34396e-53	1.04276e-51	110.547
chr2:223942080	2.99366	-2.54378	22.7234	3.34447e-53	1.04291e-51	110.547
chr19:55657370	-2.58866	1.29384	-22.7234	3.34463e-53	1.04296e-51	110.547
chr19:1957864	-3.18061	2.68055	-22.7234	3.34549e-53	1.04322e-51	110.546
chr8:10631788	-2.78256	0.194207	-22.7234	3.34562e-53	1.04326e-51	110.546
chr1:1336663	3.07183	0.982622	22.7233	3.34628e-53	1.04346e-51	110.546
chr18:58672428	2.20159	-2.27287	22.7233	3.34632e-53	1.04347e-51	110.546
chr15:40952700	3.15171	0.0621951	22.7233	3.34665e-53	1.04356e-51	110.546
chr11:8266750	2.15549	1.22518	22.7233	3.34691e-53	1.04364e-51	110.546
chr11:18490961	2.16073	2.15451	22.7233	3.34748e-53	1.04381e-51	110.546
chr3:52046720	3.85768	-1.65299	22.7232	3.34842e-53	1.0441e-51	110.545
chr16:331866	3.7739	-2.21866	22.7232	3.34956e-53	1.04445e-51	110.545
chr13:113219751	2.82695	1.03043	22.7232	3.34957e-53	1.04445e-51	110.545
chr16:1083378	-2.69671	0.488476	-22.7231	3.35148e-53	1.04504e-51	110.544
chr19:55082246	-3.3478	-0.411341	-22.723	3.35244e-53	1.04534e-51	110.544
chr1:91830290	3.28829	-0.84939	22.723	3.35306e-53	1.04552e-51	110.544
chr10:5641862	2.5522	2.51683	22.7229	3.35439e-53	1.04593e-51	110.544
chr20:25199587	3.05085	1.2464	22.7228	3.35608e-53	1.04646e-51	110.543
chr6:43494150	3.42317	0.112927	22.7228	3.35714e-53	1.04678e-51	110.543
chr18:10682352	2.81232	2.05421	22.7227	3.35771e-53	1.04695e-51	110.543
chr10:21508764	3.34463	1.64476	22.7227	3.35801e-53	1.04704e-51	110.543
chr6:16056039	2.48817	1.26799	22.7227	3.3583e-53	1.04713e-51	110.542
chr1:171252632	-2.79915	1.37555	-22.7226	3.36041e-53	1.04778e-51	110.542
chr15:74783909	-2.48585	-1.33573	-22.7225	3.36148e-53	1.04811e-51	110.541
chr10:86942613	3.75671	-0.374085	22.7225	3.36204e-53	1.04828e-51	110.541
chr2:37080867	-3.73622	0.682134	-22.7225	3.36233e-53	1.04837e-51	110.541
chr2:189674036	2.68439	0.0662195	22.7224	3.36316e-53	1.04862e-51	110.541
chr22:39291361	2.41537	1.00012	22.7224	3.36348e-53	1.04872e-51	110.541
chr20:62343117	-3.73817	1.57079	-22.7224	3.36433e-53	1.04898e-51	110.541
chr8:18720741	2.72341	1.47012	22.7223	3.36594e-53	1.04947e-51	110.54
chr7:55699452	-3.86134	0.247866	-22.7222	3.36733e-53	1.0499e-51	110.54
chr17:42685016	3.62634	-1.24366	22.7222	3.36798e-53	1.0501e-51	110.54
chr19:2813520	3.46488	-0.987805	22.722	3.37212e-53	1.05139e-51	110.538
chrX:9467357	2.80488	-0.534268	22.7218	3.37512e-53	1.05232e-51	110.537
chr22:20553391	3.59817	-0.245671	22.7218	3.37539e-53	1.0524e-51	110.537
chr6:38614299	2.51293	1.9572	22.7218	3.37582e-53	1.05253e-51	110.537
chr11:64060633	1.89451	-3.53616	22.7218	3.37595e-53	1.05256e-51	110.537
chrX:103503510	3.16902	-0.945122	22.7217	3.37738e-53	1.05301e-51	110.537
chr1:44784703	3.47146	-0.853293	22.7217	3.37748e-53	1.05303e-51	110.537
chr1:10673878	2.4372	2.13067	22.7217	3.37803e-53	1.0532e-51	110.537
chr20:19775808	3.72841	-1.46299	22.7216	3.37849e-53	1.05334e-51	110.536
chr2:226662013	2.835	-2.2886	22.7215	3.38034e-53	1.05391e-51	110.536
chr5:159021532	-3.28951	1.46963	-22.7215	3.38083e-53	1.05406e-51	110.536
chr1:939381	3.0272	0.0779878	22.7214	3.38226e-53	1.0545e-51	110.535
chr22:28794742	-2.52207	0.333841	-22.7214	3.38334e-53	1.05483e-51	110.535
chr15:27398907	-3.31293	-0.00987805	-22.7212	3.3857e-53	1.05556e-51	110.534
chr1:167794266	3.37915	0.883232	22.7212	3.38604e-53	1.05566e-51	110.534
chr13:47726739	2.63146	1.42537	22.7212	3.38614e-53	1.05569e-51	110.534
chr14:105258976	-3.69476	1.71384	-22.7212	3.38635e-53	1.05575e-51	110.534
chr1:39255651	2.60305	2.21128	22.7212	3.38692e-53	1.05592e-51	110.534
chr11:315168	3.81963	-1.12628	22.7212	3.38696e-53	1.05593e-51	110.534
chr6:168496983	2.54195	0.137195	22.7212	3.38721e-53	1.056e-51	110.534
chr18:77133222	2.16146	-2.77659	22.7212	3.38723e-53	1.056e-51	110.534
chr11:68315635	3.74841	-1.77128	22.7211	3.38811e-53	1.05627e-51	110.534
chr15:68484933	2.29159	1.6225	22.7211	3.3889e-53	1.05651e-51	110.533
chr22:44736977	3.0511	1.13604	22.721	3.39001e-53	1.05686e-51	110.533
chr4:1201478	-3.30402	-0.286646	-22.721	3.39015e-53	1.0569e-51	110.533
chr17:78492573	2.1711	2.39372	22.721	3.39026e-53	1.05693e-51	110.533
chr2:149002797	2.41573	2.21348	22.721	3.39079e-53	1.05708e-51	110.533
chr22:19723995	3.31366	-3.08037	22.7209	3.39241e-53	1.05758e-51	110.532
chr17:61581329	2.89963	0.353354	22.7209	3.39295e-53	1.05775e-51	110.532
chr7:151070467	3.44061	0.852256	22.7209	3.39309e-53	1.05779e-51	110.532
chr11:3202043	2.41402	2.00396	22.7208	3.39382e-53	1.05801e-51	110.532
chr2:164955306	2.27732	-3.02878	22.7207	3.39622e-53	1.05876e-51	110.531
chr1:62318489	2.58646	-2.4964	22.7206	3.39722e-53	1.05906e-51	110.531
chr2:241558468	2.74073	0.296341	22.7206	3.39726e-53	1.05907e-51	110.531
chr3:64343704	2.53451	1.74445	22.7206	3.39803e-53	1.0593e-51	110.531
chr11:459953	2.72622	1.33433	22.7205	3.39902e-53	1.05961e-51	110.53
chr12:115362923	2.23585	1.4439	22.7204	3.401e-53	1.06022e-51	110.53
chr14:73567732	3.69195	-0.834268	22.7204	3.40194e-53	1.06051e-51	110.53
chr17:50935546	-3.11415	1.11598	-22.7204	3.40274e-53	1.06075e-51	110.529
chr7:743011	2.96549	2.16811	22.7203	3.40299e-53	1.06083e-51	110.529
chr9:91160355	3.88683	-0.54378	22.7203	3.40374e-53	1.06106e-51	110.529
chr5:157131356	2.55671	1.27921	22.7203	3.40428e-53	1.06122e-51	110.529
chr10:75399307	4.12549	-1.25226	22.7203	3.40441e-53	1.06126e-51	110.529
chr12:46387422	2.485	-1.92494	22.7202	3.40482e-53	1.06138e-51	110.529
chr17:43901467	2.96122	0.34622	22.7202	3.40493e-53	1.06141e-51	110.529
chr8:143463773	3.07	0.41561	22.7202	3.40539e-53	1.06155e-51	110.529
chr3:38305232	-3.39915	-0.57128	-22.7202	3.4054e-53	1.06155e-51	110.529
chr3:108953666	2.13073	2.1028	22.7202	3.40601e-53	1.06173e-51	110.528
chr10:8059549	3.45195	-2.26671	22.7201	3.40696e-53	1.06202e-51	110.528
chr1:151815234	1.94585	1.89744	22.7201	3.4072e-53	1.06209e-51	110.528
chr22:18157620	3.60354	-1.94055	22.7201	3.40792e-53	1.06231e-51	110.528
chr16:4053224	-2.95	1.63744	-22.72	3.40874e-53	1.06256e-51	110.528
chr1:91121584	2.8722	-1.01476	22.72	3.40968e-53	1.06285e-51	110.527
chr17:38675931	2.95427	1.87018	22.72	3.40999e-53	1.06294e-51	110.527
chr14:73462890	3.54378	1.17299	22.72	3.41012e-53	1.06298e-51	110.527
chr3:14814486	2.36671	1.04774	22.7199	3.41185e-53	1.06351e-51	110.527
chr2:46977124	2.39549	2.79274	22.7198	3.41283e-53	1.06381e-51	110.526
chr19:4369979	-2.98256	-0.794939	-22.7198	3.41371e-53	1.06408e-51	110.526
chr1:245688333	-2.97707	-0.426463	-22.7198	3.41389e-53	1.06413e-51	110.526
chr11:67301229	-1.86878	2.22793	-22.7197	3.41439e-53	1.06429e-51	110.526
chr11:62443987	2.81073	0.27378	22.7194	3.42081e-53	1.06628e-51	110.524
chr3:16174586	3.15451	-1.31799	22.7194	3.42083e-53	1.06628e-51	110.524
chr12:114674820	-3.19915	0.32189	-22.7193	3.42243e-53	1.06678e-51	110.524
chr7:130140921	3.61354	1.99287	22.7192	3.42448e-53	1.06741e-51	110.523
chr10:117240494	2.8039	0.617561	22.7192	3.42476e-53	1.06749e-51	110.523
chr1:226973915	2.96939	0.415305	22.7192	3.4256e-53	1.06775e-51	110.523
chr6:35493743	3.07598	-0.303963	22.7191	3.42651e-53	1.06803e-51	110.522
chr2:233325866	2.49366	0.608415	22.7189	3.42965e-53	1.06901e-51	110.521
chr3:190058753	2.20829	2.23805	22.7188	3.43156e-53	1.06959e-51	110.521
chr3:49655103	-2.63829	2.23402	-22.7188	3.43199e-53	1.06972e-51	110.521
chr11:63763833	4.6461	-0.949756	22.7188	3.43298e-53	1.07003e-51	110.52
chr3:32146680	-2.47134	0.127256	-22.7188	3.4332e-53	1.07009e-51	110.52
chr11:86688943	3.96573	-0.721037	22.7188	3.43328e-53	1.07011e-51	110.52
chr20:33672834	2.72244	1.48659	22.7187	3.43374e-53	1.07025e-51	110.52
chr7:157549190	2.29024	1.45024	22.7186	3.43591e-53	1.07092e-51	110.52
chr22:19723150	4.55146	-1.89085	22.7186	3.43654e-53	1.07111e-51	110.519
chr14:102993383	4.15061	-0.60189	22.7186	3.43699e-53	1.07125e-51	110.519
chr14:103706565	3.39476	0.290305	22.7186	3.43707e-53	1.07127e-51	110.519
chr18:77012402	2.48488	2.35122	22.7186	3.43716e-53	1.07129e-51	110.519
chr20:49367843	2.58744	2.23409	22.7186	3.43722e-53	1.07131e-51	110.519
chr19:1617397	2.62317	1.0139	22.7185	3.4382e-53	1.07161e-51	110.519
chr1:31576073	3.48793	-1.35787	22.7185	3.43902e-53	1.07186e-51	110.519
chr19:5147865	3.38707	0.982683	22.7184	3.44046e-53	1.0723e-51	110.518
chr22:19961889	2.7572	1.78933	22.7184	3.44073e-53	1.07238e-51	110.518
chr7:6166572	3.80061	-1.0697	22.7184	3.44098e-53	1.07246e-51	110.518
chr1:36441066	2.78037	0.150915	22.7183	3.44165e-53	1.07266e-51	110.518
chr2:12083517	2.53695	1.46665	22.7182	3.44369e-53	1.07329e-51	110.517
chr10:46555576	2.89951	-1.63256	22.7182	3.44387e-53	1.07334e-51	110.517
chr1:159005984	-2.60378	-1.55762	-22.7181	3.44503e-53	1.0737e-51	110.517
chr9:133462022	2.45024	-0.447439	22.7181	3.44536e-53	1.07379e-51	110.517
chr7:151070457	3.48232	-0.259207	22.7181	3.4466e-53	1.07418e-51	110.516
chr5:172758188	3.30695	1.0264	22.718	3.44881e-53	1.07486e-51	110.516
chr11:73387938	-2.99524	-0.0589634	-22.7179	3.44911e-53	1.07495e-51	110.516
chr16:77437242	2.39585	2.11671	22.7179	3.44931e-53	1.07501e-51	110.516
chr1:850248	2.08512	2.13329	22.7179	3.45052e-53	1.07538e-51	110.515
chr17:77318519	3.13244	-1.66341	22.7178	3.45198e-53	1.07583e-51	110.515
chr16:768776	4.37744	-1.20104	22.7177	3.45272e-53	1.07606e-51	110.515
chr7:714059	1.90878	2.32476	22.7177	3.45379e-53	1.07638e-51	110.514
chr11:1833617	4.22354	-1.23762	22.7176	3.45472e-53	1.07667e-51	110.514
chr15:41894720	2.39988	0.875671	22.7176	3.45524e-53	1.07683e-51	110.514
chr9:17082560	3.44341	-1.7972	22.7176	3.45525e-53	1.07683e-51	110.514
chr22:23245075	3.2472	-1.76726	22.7176	3.45619e-53	1.07711e-51	110.514
chr6:16306666	2.7389	1.67713	22.7176	3.45622e-53	1.07712e-51	110.514
chr13:52211548	3.66378	-0.699207	22.7173	3.46136e-53	1.07871e-51	110.512
chr10:122196394	3.07098	1.18598	22.7172	3.46267e-53	1.07912e-51	110.512
chr2:42049390	2.56244	0.611098	22.7171	3.46527e-53	1.07992e-51	110.511
chr9:133977210	2.41634	1.5861	22.7171	3.46536e-53	1.07995e-51	110.511
chr22:19730640	2.76561	-1.52707	22.7171	3.46587e-53	1.0801e-51	110.511
chr22:24269560	2.83878	1.11024	22.717	3.46658e-53	1.08032e-51	110.511
chr6:74749442	-3.09402	0.807134	-22.717	3.46725e-53	1.08052e-51	110.51
chr7:134901438	4.13585	-1.55866	22.717	3.46746e-53	1.08058e-51	110.51
chr5:128341058	-2.60085	-2.21018	-22.7169	3.4685e-53	1.0809e-51	110.51
chr11:111911714	2.97293	0.594146	22.7168	3.47031e-53	1.08146e-51	110.51
chr4:186765998	3.26683	-0.637561	22.7168	3.47042e-53	1.08149e-51	110.51
chr11:68351320	2.39695	2.08957	22.7168	3.47049e-53	1.08151e-51	110.51
chr9:133864254	3.67146	-1.1922	22.7168	3.47134e-53	1.08177e-51	110.509
chr17:42671446	-3.70549	1.86543	-22.7167	3.47262e-53	1.08216e-51	110.509
chr9:127936956	2.61268	-0.891341	22.7167	3.47323e-53	1.08234e-51	110.509
chr8:116324982	3.77646	-1.0286	22.7166	3.47421e-53	1.08265e-51	110.508
chr5:141923193	2.90427	0.0325	22.7166	3.47545e-53	1.08303e-51	110.508
chr9:93307848	2.54085	0.74628	22.7166	3.47559e-53	1.08306e-51	110.508
chr7:25853621	3.51171	-1.45841	22.7165	3.47615e-53	1.08324e-51	110.508
chr20:46062854	2.45598	1.4697	22.7165	3.47641e-53	1.08331e-51	110.508
chr8:102754481	3.485	-1.6625	22.7165	3.47685e-53	1.08344e-51	110.508
chr16:67863506	3.48195	-0.683537	22.7165	3.47722e-53	1.08356e-51	110.508
chr1:203084719	2.30183	1.96982	22.7165	3.47752e-53	1.08364e-51	110.508
chr13:33349852	3.27293	-1.81793	22.7165	3.47755e-53	1.08365e-51	110.508
chr14:102911688	2.71988	0.331524	22.7165	3.47764e-53	1.08367e-51	110.508
chr2:1413658	2.18646	2.31262	22.7164	3.47854e-53	1.08395e-51	110.507
chr8:17013375	2.51098	0.732317	22.7164	3.47891e-53	1.08406e-51	110.507
chr3:125037714	-2.89829	1.56305	-22.7164	3.47933e-53	1.08418e-51	110.507
chr20:44160207	-2.46085	0.519817	-22.7164	3.47951e-53	1.08424e-51	110.507
chr19:12117530	2.75671	1.15726	22.7164	3.47979e-53	1.08432e-51	110.507
chr9:136948296	3.13927	-2.29841	22.7163	3.48125e-53	1.08477e-51	110.506
chr12:8509380	2.54024	0.612561	22.7162	3.48313e-53	1.08535e-51	110.506
chr8:37514767	-3.28585	0.385366	-22.7162	3.48359e-53	1.08549e-51	110.506
chr1:198159610	2.40366	0.692683	22.7162	3.48373e-53	1.08553e-51	110.506
chr7:6506116	2.68451	0.885793	22.7161	3.484e-53	1.08561e-51	110.506
chr20:45355360	2.97744	-1.29811	22.7161	3.48443e-53	1.08573e-51	110.506
chr8:53868482	3.15171	-0.85878	22.7161	3.48464e-53	1.08579e-51	110.505
chr16:87407802	-2.54598	2.03348	-22.7161	3.48525e-53	1.08598e-51	110.505
chr10:3069360	2.37951	-2.41524	22.7161	3.48538e-53	1.08602e-51	110.505
chr3:184337550	2.72317	0.138415	22.716	3.48606e-53	1.08622e-51	110.505
chr11:11010588	1.98793	0.415793	22.716	3.48716e-53	1.08656e-51	110.505
chr10:128165848	3.58268	-0.65878	22.716	3.48739e-53	1.08663e-51	110.505
chr1:232472762	2.35683	2.58878	22.7159	3.48865e-53	1.08702e-51	110.504
chr3:71432488	3.88268	-1.11159	22.7159	3.48912e-53	1.08716e-51	110.504
chr1:3666804	2.3211	2.05811	22.7158	3.49011e-53	1.08746e-51	110.504
chr6:52137588	2.29756	1.57293	22.7158	3.49046e-53	1.08756e-51	110.504
chr22:39626053	2.11976	-0.993659	22.7158	3.49104e-53	1.08774e-51	110.504
chr12:52950805	4.09927	-0.872805	22.7158	3.49124e-53	1.0878e-51	110.504
chr22:24450359	2.40012	1.88104	22.7158	3.49132e-53	1.08782e-51	110.504
chr10:127996729	-2.90866	-0.787622	-22.7157	3.49172e-53	1.08794e-51	110.503
chr5:115964061	2.24146	-2.66195	22.7157	3.49231e-53	1.08811e-51	110.503
chr17:81517933	2.99122	-1.75305	22.7156	3.4939e-53	1.08861e-51	110.503
chr8:141254708	2.20061	-1.13738	22.7156	3.49427e-53	1.08872e-51	110.503
chr12:51324062	-4.37829	0.535366	-22.7156	3.49482e-53	1.08888e-51	110.503
chr7:117666929	3.72037	1.11909	22.7155	3.49577e-53	1.08917e-51	110.502
chr2:18356901	1.92902	-0.478537	22.7155	3.49592e-53	1.08922e-51	110.502
chr19:3669760	2.83646	0.581768	22.7155	3.4971e-53	1.08958e-51	110.502
chr2:10548645	3.50963	-2.1047	22.7154	3.49859e-53	1.09004e-51	110.501
chr12:4587291	3.25683	-0.916341	22.7153	3.5003e-53	1.09056e-51	110.501
chr2:239251003	-2.28378	1.01006	-22.7153	3.50046e-53	1.09061e-51	110.501
chr9:87276913	3.93	-0.122927	22.7153	3.5009e-53	1.09074e-51	110.501
chr20:32355567	2.80305	0.804695	22.7152	3.5021e-53	1.09111e-51	110.5
chr5:3854492	4.10244	-0.917195	22.7152	3.50217e-53	1.09113e-51	110.5
chr8:54134568	-3.21305	1.42665	-22.7152	3.50264e-53	1.09127e-51	110.5
chr1:245195370	3.43415	-1.0272	22.7152	3.50302e-53	1.09138e-51	110.5
chr13:40477944	-2.45098	1.97073	-22.7151	3.50508e-53	1.09202e-51	110.5
chr3:139310837	2.99866	1.28823	22.7151	3.50523e-53	1.09206e-51	110.5
chr5:132083485	3.16646	-0.330183	22.7149	3.50779e-53	1.09285e-51	110.499
chr7:27175855	3.61988	-0.3225	22.7149	3.50921e-53	1.09329e-51	110.498
chr2:233032145	2.88024	0.404512	22.7148	3.50955e-53	1.09339e-51	110.498
chr1:198160482	3.78354	-0.777622	22.7148	3.50965e-53	1.09342e-51	110.498
chr5:96757310	2.53537	1.77122	22.7148	3.50966e-53	1.09342e-51	110.498
chr6:15411163	-3.09561	-0.756341	-22.7148	3.50984e-53	1.09347e-51	110.498
chr9:135470625	3.37341	0.200122	22.7148	3.51014e-53	1.09356e-51	110.498
chr10:128419726	2.72305	1.42043	22.7148	3.51047e-53	1.09366e-51	110.498
chr21:26000018	-2.41329	2.28811	-22.7148	3.51064e-53	1.09371e-51	110.498
chr22:43410795	2.30573	1.9986	22.7147	3.51218e-53	1.09418e-51	110.498
chr7:134767339	3.64159	-0.432744	22.7146	3.51354e-53	1.0946e-51	110.497
chr1:177256330	2.33317	-2.19207	22.7146	3.51483e-53	1.09499e-51	110.497
chr11:44520337	3.14683	-2.47646	22.7145	3.51526e-53	1.09513e-51	110.497
chr11:16604202	4.24524	-1.95287	22.7145	3.51607e-53	1.09537e-51	110.497
chrX:20224819	3.08634	0.141585	22.7144	3.51788e-53	1.09593e-51	110.496
chr2:219626707	2.97366	-1.23171	22.7144	3.51802e-53	1.09597e-51	110.496
chr11:127005949	-2.96744	1.70872	-22.7144	3.5183e-53	1.09605e-51	110.496
chr11:64568035	2.89402	1.92213	22.7144	3.51896e-53	1.09625e-51	110.496
chr3:123961724	2.28061	-2.98616	22.7143	3.51982e-53	1.09651e-51	110.495
chr13:24119805	3.02561	-0.285976	22.7143	3.52039e-53	1.09669e-51	110.495
chr1:43957752	-3.3561	1.09439	-22.7143	3.52095e-53	1.09686e-51	110.495
chr17:17814671	-2.99549	2.70482	-22.7142	3.52281e-53	1.09743e-51	110.495
chr19:46958628	2.63927	-0.244024	22.7141	3.52348e-53	1.09764e-51	110.494
chr12:132583805	4.2022	-0.307683	22.7141	3.52376e-53	1.09772e-51	110.494
chr4:8079404	-2.53744	-1.65713	-22.7141	3.52414e-53	1.09783e-51	110.494
chr3:14512278	2.4311	0.655549	22.7141	3.52426e-53	1.09786e-51	110.494
chr20:50561845	4.08878	-1.12098	22.7141	3.52443e-53	1.09791e-51	110.494
chr10:104285016	1.92159	0.630793	22.714	3.52525e-53	1.09816e-51	110.494
chr7:2668530	2.65744	0.56689	22.714	3.5253e-53	1.09817e-51	110.494
chr2:27088797	2.83317	1.1172	22.714	3.52539e-53	1.0982e-51	110.494
chr19:9909262	3.35378	0.291402	22.7138	3.52956e-53	1.09949e-51	110.493
chr10:88097358	-3.74	1.06561	-22.7138	3.53056e-53	1.0998e-51	110.492
chr5:981725	2.33244	2.37134	22.7138	3.53072e-53	1.09984e-51	110.492
chr13:113670452	2.2178	1.58659	22.7137	3.53193e-53	1.10021e-51	110.492
chr18:6368241	2.53207	1.26079	22.7135	3.53633e-53	1.10158e-51	110.491
chr1:110218879	2.85866	0.344939	22.7135	3.53637e-53	1.10159e-51	110.491
chr20:44618634	-2.52293	0.836707	-22.7134	3.53776e-53	1.10202e-51	110.49
chr22:20365004	-2.94146	-0.154146	-22.7134	3.53835e-53	1.10219e-51	110.49
chr2:129758214	3.60732	-1.48488	22.7134	3.53862e-53	1.10227e-51	110.49
chr16:2483281	-2.1689	0.131646	-22.7133	3.53945e-53	1.10253e-51	110.49
chr6:104231722	2.67402	0.163476	22.7133	3.54062e-53	1.10289e-51	110.49
chr6:30106245	2.2222	1.42683	22.7133	3.54082e-53	1.10294e-51	110.489
chr17:78133081	2.24951	-1.30232	22.7132	3.541e-53	1.10299e-51	110.489
chr6:36369048	-2.245	0.725061	-22.7132	3.54113e-53	1.10303e-51	110.489
chr1:1555319	3.12415	1.29537	22.7132	3.5424e-53	1.10342e-51	110.489
chr3:153256747	3.26805	1.30915	22.7132	3.54266e-53	1.1035e-51	110.489
chr5:172381366	-2.09159	2.56616	-22.7131	3.54299e-53	1.10359e-51	110.489
chr12:121912375	-3.0411	2.09506	-22.7131	3.54313e-53	1.10363e-51	110.489
chr3:159840000	4.08744	-1.57116	22.7131	3.54325e-53	1.10367e-51	110.489
chr13:100512587	3.06183	-0.134451	22.713	3.54534e-53	1.10431e-51	110.488
chr2:220499470	2.46756	-2.48427	22.713	3.54545e-53	1.10434e-51	110.488
chr6:158752163	3.49707	-0.642439	22.713	3.54638e-53	1.10463e-51	110.488
chr13:77990616	3.24317	0.334634	22.713	3.54667e-53	1.10471e-51	110.488
chr6:163972020	3.18537	1.25963	22.7129	3.54835e-53	1.10523e-51	110.487
chr22:39893528	2.53073	2.3072	22.7128	3.5502e-53	1.1058e-51	110.487
chr5:116502823	3.53122	-0.673171	22.7128	3.55027e-53	1.10582e-51	110.487
chr19:1496385	3.64463	-1.43451	22.7126	3.55408e-53	1.107e-51	110.486
chr2:25250497	2.94341	0.525122	22.7126	3.55467e-53	1.10718e-51	110.486
chr2:232489306	2.58134	-0.0878659	22.7125	3.55552e-53	1.10744e-51	110.485
chr4:121070489	3.2489	-1.85457	22.7125	3.55628e-53	1.10767e-51	110.485
chr9:7273780	2.32854	0.954146	22.7124	3.55725e-53	1.10797e-51	110.485
chr6:170226068	-4.65232	1.74835	-22.7124	3.5579e-53	1.10817e-51	110.485
chr5:9851849	2.53805	1.46159	22.7124	3.55838e-53	1.10831e-51	110.485
chr9:105243068	2.61451	-2.3703	22.7122	3.5626e-53	1.10962e-51	110.483
chr2:84434456	-4.03829	1.57341	-22.7122	3.56261e-53	1.10962e-51	110.483
chr6:89977913	2.15146	2.35195	22.7121	3.56369e-53	1.10995e-51	110.483
chr1:15937975	2.65207	0.510183	22.7121	3.56385e-53	1.10999e-51	110.483
chr8:141384683	2.35061	0.706768	22.7121	3.56466e-53	1.11024e-51	110.483
chr16:88901182	2.69768	1.91055	22.712	3.56496e-53	1.11033e-51	110.483
chr9:129669327	-3.04573	-0.978841	-22.712	3.56613e-53	1.11069e-51	110.482
chr2:233422189	-3.9528	1.31921	-22.7119	3.56849e-53	1.11142e-51	110.482
chr16:1747264	3.45768	1.10689	22.7117	3.57217e-53	1.11256e-51	110.481
chr9:107486386	3.53341	-1.455	22.7116	3.57337e-53	1.11293e-51	110.48
chr1:212688462	2.61317	1.48488	22.7116	3.57445e-53	1.11326e-51	110.48
chr22:19611145	2.23098	1.4878	22.7115	3.57667e-53	1.11395e-51	110.479
chr2:205684061	3.08037	1.36604	22.7114	3.57726e-53	1.11413e-51	110.479
chr6:43724940	-3.02671	-1.15848	-22.7114	3.57865e-53	1.11455e-51	110.479
chr13:100526321	4.43073	-0.744756	22.7114	3.57874e-53	1.11458e-51	110.479
chr9:107624508	3.60061	1.17811	22.7113	3.57885e-53	1.11461e-51	110.479
chr10:77635129	2.5222	0.377317	22.7113	3.57887e-53	1.11461e-51	110.479
chr9:41266219	1.52024	-0.586951	22.7113	3.57908e-53	1.11467e-51	110.479
chr3:141959714	2.62329	1.20311	22.7113	3.57986e-53	1.11491e-51	110.479
chr14:67427481	2.27146	-0.995122	22.7113	3.58e-53	1.11495e-51	110.478
chr17:81304376	2.32341	2.0722	22.7112	3.58164e-53	1.11545e-51	110.478
chr14:102221373	3.81671	-1.1697	22.7112	3.58187e-53	1.11552e-51	110.478
chr8:8284927	3.8139	-0.785122	22.7112	3.58203e-53	1.11556e-51	110.478
chr6:167142475	2.26707	-2.03256	22.7111	3.58285e-53	1.11581e-51	110.478
chr11:118033676	2.97671	0.204329	22.7111	3.58419e-53	1.11622e-51	110.477
chr6:31116329	2.48122	2.27695	22.711	3.58642e-53	1.11691e-51	110.477
chr5:95642004	2.34439	1.37659	22.7109	3.58728e-53	1.11718e-51	110.476
chr5:170788704	4.16878	-0.910488	22.7108	3.59003e-53	1.11803e-51	110.476
chr3:138942569	2.36439	0.731463	22.7107	3.59255e-53	1.11881e-51	110.475
chr12:6548779	2.68768	0.184695	22.7107	3.59256e-53	1.11881e-51	110.475
chr5:174726954	3.2672	-1.70884	22.7107	3.59267e-53	1.11884e-51	110.475
chr1:212468298	3.5939	-0.956098	22.7106	3.59323e-53	1.119e-51	110.475
chr10:21509157	2.63646	2.21506	22.7105	3.59592e-53	1.11984e-51	110.474
chrX:4463253	2.08524	1.82067	22.7105	3.596e-53	1.11986e-51	110.474
chr8:129685881	2.50061	-2.30055	22.7105	3.59614e-53	1.11989e-51	110.474
chr8:48406959	2.66976	0.880244	22.7104	3.59848e-53	1.12062e-51	110.473
chr6:3379780	-3.18695	0.590549	-22.7104	3.59854e-53	1.12063e-51	110.473
chr6:100467727	-3.15012	-2.35091	-22.7104	3.59893e-53	1.12075e-51	110.473
chr8:124247376	-3.37073	-0.50561	-22.7103	3.59924e-53	1.12084e-51	110.473
chr20:57690428	3.62976	0.937927	22.7102	3.6022e-53	1.12176e-51	110.472
chr7:76975110	-2.63439	2.75841	-22.7102	3.60239e-53	1.12181e-51	110.472
chr9:34127314	2.59268	1.32537	22.7101	3.60381e-53	1.12225e-51	110.472
chr1:35574069	3.82341	-1.885	22.7101	3.60467e-53	1.12251e-51	110.472
chr9:136979184	2.34354	-1.32238	22.71	3.60528e-53	1.1227e-51	110.471
chr1:21568491	3.19756	-0.685122	22.71	3.60558e-53	1.12279e-51	110.471
chrX:18650611	3.29598	-0.111524	22.71	3.60579e-53	1.12285e-51	110.471
chr11:295558	3.52268	-0.516829	22.71	3.60603e-53	1.12291e-51	110.471
chr6:11656524	3.43037	0.734451	22.7099	3.60761e-53	1.1234e-51	110.471
chr17:45405979	4.37488	-0.59378	22.7099	3.60824e-53	1.12359e-51	110.471
chr3:102091041	2.50463	2.00073	22.7098	3.6092e-53	1.12389e-51	110.47
chr10:103870883	3.70963	-0.855061	22.7098	3.6094e-53	1.12394e-51	110.47
chr1:155254105	3.4661	-1.1672	22.7098	3.60959e-53	1.124e-51	110.47
chr17:82239458	-2.65183	-0.797378	-22.7098	3.61031e-53	1.12422e-51	110.47
chr4:336277	3.41707	-1.4822	22.7098	3.61094e-53	1.12441e-51	110.47
chr8:122617619	-3.61902	0.860122	-22.7097	3.61127e-53	1.12451e-51	110.47
chr15:51110557	2.56549	1.3964	22.7097	3.61169e-53	1.12463e-51	110.47
chr13:113098378	2.97951	1.10207	22.7097	3.61171e-53	1.12463e-51	110.47
chr2:127673338	3.07402	-1.42677	22.7097	3.61187e-53	1.12468e-51	110.47
chr19:1424902	-3.57805	1.4089	-22.7097	3.61221e-53	1.12478e-51	110.47
chr22:40385580	-5.10073	-0.952195	-22.7097	3.61247e-53	1.12485e-51	110.469
chr3:52299486	2.40171	-0.985	22.7096	3.61314e-53	1.12506e-51	110.469
chr16:86954234	2.36829	1.86659	22.7096	3.61381e-53	1.12526e-51	110.469
chr7:100897937	2.85817	-2.06482	22.7095	3.61521e-53	1.12569e-51	110.469
chr6:145407067	-2.47	-0.716463	-22.7095	3.61555e-53	1.12579e-51	110.469
chr1:66330286	-2.60098	1.0322	-22.7095	3.61576e-53	1.12585e-51	110.469
chr11:1516506	2.04805	0.357439	22.7095	3.61663e-53	1.12612e-51	110.468
chr4:140096244	3.8961	-2.29817	22.7094	3.61762e-53	1.12642e-51	110.468
chr16:555096	-2.88902	1.67988	-22.7094	3.61775e-53	1.12646e-51	110.468
chr5:10330775	-2.31744	-0.548841	-22.7094	3.61906e-53	1.12686e-51	110.468
chr2:127401221	3.99915	-1.22311	22.7093	3.61992e-53	1.12712e-51	110.467
chr7:794990	4.07951	-0.308171	22.7093	3.62012e-53	1.12718e-51	110.467
chr12:97159781	2.34793	0.84872	22.7093	3.62071e-53	1.12736e-51	110.467
chr10:3066405	2.38354	-1.39884	22.7092	3.62151e-53	1.1276e-51	110.467
chr6:36835123	2.88585	-1.70159	22.7092	3.62178e-53	1.12768e-51	110.467
chr15:27248938	2.37037	1.99701	22.7092	3.62224e-53	1.12782e-51	110.467
chr18:3467175	-2.3239	-0.972073	-22.7092	3.62315e-53	1.1281e-51	110.466
chr5:146042868	3.2239	-1.80329	22.7091	3.62344e-53	1.12819e-51	110.466
chr1:246178434	-4.01061	1.65104	-22.7091	3.62354e-53	1.12821e-51	110.466
chr16:81350216	2.825	-1.7847	22.7091	3.62469e-53	1.12856e-51	110.466
chrX:153944122	2.90707	1.08927	22.7089	3.62878e-53	1.12983e-51	110.465
chr11:77101549	2.24854	1.38061	22.7088	3.63002e-53	1.13021e-51	110.465
chr2:172859928	3.40085	-1.42945	22.7088	3.63071e-53	1.13042e-51	110.464
chr1:245688063	-3.11646	-0.482988	-22.7088	3.63116e-53	1.13056e-51	110.464
chr16:87860671	2.41463	-2.16146	22.7087	3.63339e-53	1.13125e-51	110.464
chr15:101173054	-2.73744	1.33799	-22.7085	3.63673e-53	1.13228e-51	110.463
chr8:42543758	2.64329	0.731768	22.7084	3.63761e-53	1.13255e-51	110.463
chr17:2361674	-3.30963	0.0592073	-22.7084	3.63822e-53	1.13274e-51	110.462
chr21:38966387	3.29439	-1.15098	22.7084	3.63841e-53	1.13279e-51	110.462
chr2:48952413	2.72085	-0.121524	22.7084	3.63878e-53	1.1329e-51	110.462
chr17:81445089	3.11915	-0.660305	22.7084	3.6394e-53	1.13309e-51	110.462
chr6:10416289	4.02159	-1.79201	22.7083	3.63994e-53	1.13325e-51	110.462
chr10:3424688	3.29512	-0.977195	22.7083	3.64019e-53	1.13332e-51	110.462
chr3:58530000	2.14098	1.20232	22.7082	3.64331e-53	1.13429e-51	110.461
chr22:43174077	2.56	2.12463	22.7082	3.64331e-53	1.13429e-51	110.461
chr9:89348251	3.24976	0.699756	22.7081	3.64512e-53	1.13484e-51	110.46
chr7:100886844	-2.16476	1.41713	-22.7081	3.64532e-53	1.1349e-51	110.46
chr8:52695485	4.01037	-1.33994	22.708	3.64606e-53	1.13513e-51	110.46
chr5:91077438	2.88988	1.55104	22.708	3.64613e-53	1.13514e-51	110.46
chr11:57462191	2.97488	0.12378	22.7079	3.64809e-53	1.13575e-51	110.46
chr4:158806255	-3.5572	0.951402	-22.7079	3.64962e-53	1.13622e-51	110.459
chr17:7855603	4.01927	-1.93451	22.7078	3.65072e-53	1.13656e-51	110.459
chr2:47177497	-2.94598	1.25799	-22.7078	3.6514e-53	1.13676e-51	110.459
chr19:42096106	3.88293	-0.877805	22.7078	3.65143e-53	1.13677e-51	110.459
chr10:113073877	4.04707	-1.43232	22.7077	3.65192e-53	1.13691e-51	110.459
chr1:109714438	4.72573	0.715305	22.7077	3.65243e-53	1.13707e-51	110.458
chr16:89562386	3.83671	-1.04604	22.7077	3.65308e-53	1.13727e-51	110.458
chr17:77372093	3.42012	-1.53323	22.7077	3.6534e-53	1.13736e-51	110.458
chr4:112296536	-2.9772	1.38457	-22.7077	3.6536e-53	1.13741e-51	110.458
chr1:50428280	4.18976	-1.71341	22.7077	3.65361e-53	1.13741e-51	110.458
chr8:143463521	3.23622	0.90128	22.7076	3.65464e-53	1.13773e-51	110.458
chr6:168858617	2.45171	-1.10744	22.7075	3.65595e-53	1.13813e-51	110.457
chr15:40338581	1.80805	-0.330244	22.7075	3.65633e-53	1.13825e-51	110.457
chr1:1286689	2.63037	-0.762622	22.7075	3.65703e-53	1.13846e-51	110.457
chr3:183800604	2.33793	1.74043	22.7075	3.65786e-53	1.13871e-51	110.457
chr7:155300051	-3.10037	0.629695	-22.7075	3.65788e-53	1.13871e-51	110.457
chr10:71263616	2.38317	2.17805	22.7074	3.65851e-53	1.1389e-51	110.457
chr5:82397165	2.7589	0.109085	22.7073	3.66029e-53	1.13945e-51	110.456
chr19:47309166	2.81293	-0.29122	22.7073	3.66049e-53	1.13951e-51	110.456
chr4:1074309	2.22524	1.30909	22.7072	3.66284e-53	1.14024e-51	110.456
chr14:90396345	2.51524	-1.99384	22.7071	3.66486e-53	1.14086e-51	110.455
chr12:14948021	2.67939	1.09616	22.7071	3.66503e-53	1.14091e-51	110.455
chr8:143874595	2.61512	-1.81293	22.7071	3.66549e-53	1.14105e-51	110.455
chr1:19496630	2.66415	1.63939	22.707	3.66621e-53	1.14127e-51	110.455
chr17:321083	3.03841	-1.23701	22.707	3.66652e-53	1.14136e-51	110.455
chr17:6996546	3.1189	-0.289573	22.707	3.66737e-53	1.14162e-51	110.454
chr4:158182417	2.46537	2.12366	22.707	3.66776e-53	1.14173e-51	110.454
chr19:45396661	-3.12305	-0.312744	-22.7069	3.66909e-53	1.14214e-51	110.454
chr2:1614232	2.94329	1.08372	22.7068	3.67104e-53	1.14274e-51	110.453
chr7:129157981	2.10183	2.56665	22.7068	3.67152e-53	1.14289e-51	110.453
chr11:57543603	3.89244	-1.02341	22.7067	3.67255e-53	1.14321e-51	110.453
chr10:8061168	2.55878	-2.07305	22.7067	3.67324e-53	1.14342e-51	110.453
chr10:33226368	2.42878	1.38841	22.7066	3.67448e-53	1.14379e-51	110.452
chr5:135655018	2.31159	2.08043	22.7066	3.67475e-53	1.14387e-51	110.452
chr5:14696145	3.15402	-0.956646	22.7066	3.67486e-53	1.1439e-51	110.452
chr11:67375590	3.24488	-1.68817	22.7065	3.67671e-53	1.14447e-51	110.452
chr6:3825693	3.86915	-1.61299	22.7065	3.67751e-53	1.14472e-51	110.452
chr12:124705734	2.43902	1.64951	22.7063	3.68138e-53	1.14592e-51	110.451
chr5:122844171	2.67012	-2.11494	22.7063	3.68244e-53	1.14624e-51	110.45
chr7:47458210	3.29939	-0.184207	22.7062	3.68388e-53	1.14669e-51	110.45
chr2:237600413	2.87683	-0.890854	22.7061	3.68474e-53	1.14695e-51	110.45
chr8:141238820	-3.27976	0.24439	-22.706	3.68802e-53	1.14796e-51	110.449
chr7:116716775	2.89866	-1.81543	22.706	3.68812e-53	1.14799e-51	110.449
chr4:150579874	4.24915	-1.75457	22.7059	3.69072e-53	1.14879e-51	110.448
chr14:100214904	2.40024	-2.72695	22.7058	3.6917e-53	1.14909e-51	110.448
chr15:40285060	3.40817	0.293841	22.7058	3.69278e-53	1.14943e-51	110.447
chr8:31286497	3.21573	0.682256	22.7057	3.69361e-53	1.14968e-51	110.447
chr15:39128773	2.57317	0.806463	22.7057	3.69465e-53	1.15e-51	110.447
chr7:30136577	3.04671	-0.98189	22.7057	3.69468e-53	1.15e-51	110.447
chr20:57410221	2.28732	-1.46537	22.7056	3.69621e-53	1.15047e-51	110.447
chr6:157019745	3.20854	0.264634	22.7055	3.69832e-53	1.15112e-51	110.446
chr10:73771637	2.44549	2.12994	22.7054	3.70057e-53	1.15182e-51	110.445
chr6:10417519	4.04744	-1.62226	22.7053	3.70199e-53	1.15226e-51	110.445
chr5:103527560	3.0228	0.0712805	22.7053	3.70217e-53	1.15231e-51	110.445
chr13:95898445	2.29683	2.30305	22.7053	3.70279e-53	1.1525e-51	110.445
chr3:55659897	2.40561	2.09512	22.7053	3.70294e-53	1.15254e-51	110.445
chr6:88641433	3.93024	-1.06805	22.7053	3.70311e-53	1.15258e-51	110.445
chr13:44052930	3.65366	-1.0872	22.7052	3.70391e-53	1.15283e-51	110.444
chr8:29522495	2.92939	1.6636	22.7052	3.70444e-53	1.15299e-51	110.444
chr10:22334002	3.12744	-0.309329	22.7052	3.7049e-53	1.15312e-51	110.444
chr17:39675943	3.05244	-1.35598	22.7052	3.7049e-53	1.15312e-51	110.444
chr8:22053149	2.4878	1.71829	22.7051	3.70669e-53	1.15367e-51	110.444
chr19:38519377	2.7428	1.61152	22.7051	3.707e-53	1.15376e-51	110.444
chr11:11856941	-2.42573	-1.91604	-22.705	3.70759e-53	1.15394e-51	110.443
chr18:28075592	4.27683	1.00537	22.705	3.70839e-53	1.15419e-51	110.443
chr8:41361685	-2.22049	-2.14854	-22.705	3.70898e-53	1.15436e-51	110.443
chr8:13247655	2.53841	1.5853	22.7049	3.70996e-53	1.15466e-51	110.443
chr22:50289474	-3.07744	2.63945	-22.7049	3.71146e-53	1.15513e-51	110.442
chr21:37455564	3.30951	-1.97866	22.7048	3.71218e-53	1.15534e-51	110.442
chr6:32088889	2.73622	1.3064	22.7047	3.71427e-53	1.15599e-51	110.442
chr7:44542743	3.15829	1.04768	22.7047	3.71578e-53	1.15645e-51	110.441
chr1:164773858	2.71305	2.21799	22.7046	3.71646e-53	1.15666e-51	110.441
chr1:203682070	3.21549	0.184573	22.7046	3.71699e-53	1.15682e-51	110.441
chr12:89559792	3.15122	1.18695	22.7045	3.71831e-53	1.15723e-51	110.441
chr8:37099924	2.07049	-2.3089	22.7045	3.71844e-53	1.15726e-51	110.441
chr4:83618416	3.49927	-1.07146	22.7045	3.71909e-53	1.15746e-51	110.44
chr1:9807643	-2.56634	0.996951	-22.7044	3.71998e-53	1.15773e-51	110.44
chr10:68208786	2.31561	0.592073	22.7044	3.72031e-53	1.15783e-51	110.44
chr2:174667609	3.77012	-2.21543	22.7043	3.72247e-53	1.1585e-51	110.439
chr14:68524626	3.05841	0.886768	22.7043	3.72274e-53	1.15857e-51	110.439
chr17:50596775	2.63817	0.134573	22.7043	3.72286e-53	1.15861e-51	110.439
chr12:42039331	2.40293	1.23134	22.7043	3.72392e-53	1.15893e-51	110.439
chr5:132663544	2.09817	0.488963	22.7042	3.72561e-53	1.15945e-51	110.439
chr1:3730678	-3.67902	0.821951	-22.7041	3.72639e-53	1.15969e-51	110.438
chrX:152115936	2.57512	0.564024	22.7041	3.72736e-53	1.15999e-51	110.438
chr12:122858485	2.8872	0.547378	22.7041	3.72768e-53	1.16008e-51	110.438
chr14:21032058	2.38927	2.11159	22.704	3.73021e-53	1.16086e-51	110.437
chr12:3951918	-3.35805	2.5211	-22.7039	3.73047e-53	1.16094e-51	110.437
chr17:66375184	-2.46793	1.26713	-22.7039	3.73096e-53	1.16108e-51	110.437
chr1:45568240	3.1411	1.35213	22.7039	3.73104e-53	1.1611e-51	110.437
chr22:46058372	-3.45488	0.397073	-22.7039	3.73236e-53	1.16151e-51	110.437
chr8:30174132	4.02159	-1.52604	22.7039	3.73241e-53	1.16152e-51	110.437
chr6:7165454	3.38951	-1.12293	22.7038	3.73373e-53	1.16193e-51	110.436
chr18:79688127	4.02146	-0.156463	22.7038	3.73436e-53	1.16212e-51	110.436
chr10:338566	-4.61439	1.85902	-22.7038	3.73451e-53	1.16216e-51	110.436
chr2:96598102	-3.42195	1.27549	-22.7037	3.7348e-53	1.16224e-51	110.436
chr11:31825253	3.11305	-1.92884	22.7037	3.73655e-53	1.16278e-51	110.436
chr12:92465545	2.75061	1.07787	22.7036	3.73758e-53	1.1631e-51	110.435
chr8:96644968	3.45756	-2.4361	22.7036	3.73776e-53	1.16315e-51	110.435
chr1:50415615	4.12268	-2.18341	22.7036	3.73807e-53	1.16324e-51	110.435
chr14:105150674	2.25683	1.97268	22.7036	3.73846e-53	1.16336e-51	110.435
chr2:168114390	-2.37451	1.63787	-22.7035	3.73898e-53	1.16351e-51	110.435
chr11:86578487	3.25134	1.42982	22.7034	3.74141e-53	1.16427e-51	110.434
chr3:44899639	3.89341	-1.00171	22.7034	3.74214e-53	1.16449e-51	110.434
chr15:82853418	-2.41463	0.422683	-22.7033	3.74363e-53	1.16494e-51	110.434
chr15:51869240	3.62634	-1.42207	22.7033	3.74442e-53	1.16519e-51	110.434
chr4:113317724	2.54902	0.947927	22.7033	3.7448e-53	1.1653e-51	110.433
chr2:241776188	-2.77366	1.31878	-22.7032	3.74688e-53	1.16594e-51	110.433
chr17:81913871	2.89646	0.902622	22.7032	3.7471e-53	1.16601e-51	110.433
chr10:119458474	2.64	2.21122	22.703	3.74967e-53	1.1668e-51	110.432
chr3:32856921	3.58268	-0.692195	22.703	3.75034e-53	1.167e-51	110.432
chr11:31814702	4.32073	-2.19293	22.703	3.75096e-53	1.16719e-51	110.432
chr19:14514364	3.56305	-0.799207	22.703	3.7513e-53	1.16729e-51	110.432
chr16:67392024	3.99024	-0.943537	22.703	3.75135e-53	1.1673e-51	110.432
chr19:42199741	-4.87354	0.499817	-22.7029	3.75186e-53	1.16745e-51	110.432
chr6:27558138	-2.54976	-1.29476	-22.7029	3.752e-53	1.16749e-51	110.432
chr10:75399130	4.11683	-0.87561	22.7028	3.75383e-53	1.16806e-51	110.431
chr1:245344921	3.29329	0.470183	22.7028	3.75509e-53	1.16844e-51	110.431
chr19:932844	3.09329	-2.41238	22.7027	3.75579e-53	1.16866e-51	110.431
chr11:64870689	3.81427	-2.2936	22.7026	3.75873e-53	1.16956e-51	110.43
chr11:9825482	3.26744	-1.02677	22.7025	3.75985e-53	1.16991e-51	110.429
chr7:151275487	3.10293	-0.100854	22.7025	3.76032e-53	1.17005e-51	110.429
chr19:1946008	2.99305	0.19872	22.7025	3.7614e-53	1.17038e-51	110.429
chr7:151382240	-2.84171	-2.4789	-22.7025	3.76155e-53	1.17042e-51	110.429
chr6:32182961	3.29232	1.03982	22.7024	3.76259e-53	1.17074e-51	110.429
chr15:63041796	3.03268	-1.62	22.7024	3.76386e-53	1.17113e-51	110.428
chr15:67864063	3.3628	-0.511037	22.7023	3.76406e-53	1.17119e-51	110.428
chr16:89413762	3.02512	0.567683	22.7023	3.76429e-53	1.17125e-51	110.428
chr14:91367292	-2.6928	-1.77848	-22.7023	3.76457e-53	1.17134e-51	110.428
chr10:50503714	3.79878	0.0846341	22.7023	3.7654e-53	1.17159e-51	110.428
chr6:3284881	-3.90183	1.45323	-22.7022	3.76675e-53	1.17201e-51	110.428
chr22:32603085	3.475	-1.14591	22.7022	3.76711e-53	1.17211e-51	110.428
chr10:124691944	-2.5861	1.41854	-22.7022	3.76769e-53	1.17229e-51	110.427
chr17:77164204	-2.79805	1.26512	-22.7022	3.76776e-53	1.1723e-51	110.427
chr8:141209270	-4.50646	1.4136	-22.7022	3.768e-53	1.17237e-51	110.427
chr8:67951367	2.95244	0.222439	22.7022	3.76816e-53	1.17241e-51	110.427
chr8:101301048	3.65744	-0.943963	22.7021	3.76973e-53	1.1729e-51	110.427
chr1:25553946	2.7528	1.08348	22.7021	3.76988e-53	1.17294e-51	110.427
chr15:69463406	2.78646	-1.92982	22.702	3.77109e-53	1.17331e-51	110.426
chr6:37650321	2.7	-1.35683	22.702	3.77118e-53	1.17334e-51	110.426
chr10:129871365	-3.31622	-0.919451	-22.702	3.77198e-53	1.17358e-51	110.426
chr11:61890085	2.87963	1.42945	22.7019	3.77259e-53	1.17376e-51	110.426
chr15:77739145	-2.33512	-1.36439	-22.7019	3.77349e-53	1.17403e-51	110.426
chr18:48639145	2.45951	2.00573	22.7019	3.77349e-53	1.17403e-51	110.426
chr17:49013362	3.90232	-1.20506	22.7019	3.77421e-53	1.17425e-51	110.426
chr2:16106926	2.58402	2.36506	22.7018	3.77511e-53	1.17453e-51	110.425
chr11:69014319	2.25671	-2.55055	22.7018	3.77557e-53	1.17466e-51	110.425
chr3:120678805	-2.62927	-2.56683	-22.7018	3.7759e-53	1.17476e-51	110.425
chr14:101232882	2.92024	0.215366	22.7018	3.77615e-53	1.17483e-51	110.425
chr13:46578389	3.30756	0.121707	22.7017	3.77725e-53	1.17517e-51	110.425
chr11:66192290	3.95122	1.20293	22.7017	3.77784e-53	1.17535e-51	110.425
chr11:1448990	-3.93634	0.00841463	-22.7016	3.77933e-53	1.17581e-51	110.424
chr4:3763310	-3.30524	0.41372	-22.7016	3.77952e-53	1.17586e-51	110.424
chr16:68084300	3.60915	-1.05933	22.7016	3.77986e-53	1.17596e-51	110.424
chr17:82318003	2.24683	1.39268	22.7015	3.78142e-53	1.17644e-51	110.424
chrX:129636413	3.13598	0.513963	22.7015	3.78184e-53	1.17657e-51	110.424
chr9:121240730	-3.41829	1.53732	-22.7015	3.78228e-53	1.1767e-51	110.424
chr8:142728593	2.96073	-0.850854	22.7015	3.78303e-53	1.17693e-51	110.423
chr11:59185234	3.81317	-0.449756	22.7014	3.78363e-53	1.17711e-51	110.423
chr7:112113204	-3.14049	0.399512	-22.7014	3.78386e-53	1.17718e-51	110.423
chr9:34578611	2.91195	-2.60122	22.7014	3.78481e-53	1.17747e-51	110.423
chr11:68685364	2.40512	-0.711951	22.7014	3.78493e-53	1.1775e-51	110.423
chr1:39107637	2.86244	1.43061	22.7013	3.78607e-53	1.17785e-51	110.422
chr6:169640382	2.33537	1.83427	22.7013	3.78624e-53	1.17789e-51	110.422
chr11:2190825	-3.53037	0.245793	-22.7013	3.78632e-53	1.17791e-51	110.422
chr18:76529283	-2.54646	-1.65762	-22.7012	3.78791e-53	1.1784e-51	110.422
chr18:56995801	2.28159	1.37116	22.7012	3.78903e-53	1.17875e-51	110.422
chr16:68704717	-2.91878	1.25549	-22.7011	3.79053e-53	1.17921e-51	110.421
chr1:183279229	2.52439	-1.51915	22.701	3.7926e-53	1.17985e-51	110.421
chr4:121977381	2.44841	-0.212012	22.7009	3.79528e-53	1.18068e-51	110.42
chr2:29529182	3.56	-1.7522	22.7008	3.79704e-53	1.18122e-51	110.42
chr6:33740359	-2.84329	-0.906402	-22.7007	3.79933e-53	1.18192e-51	110.419
chr10:511975	3.50963	-1.15726	22.7006	3.80089e-53	1.1824e-51	110.419
chr9:120532893	2.89927	0.548537	22.7005	3.80294e-53	1.18304e-51	110.418
chr12:130662066	2.7822	0.0485366	22.7005	3.80417e-53	1.18341e-51	110.418
chr19:1246376	3.7872	-0.850061	22.7002	3.80872e-53	1.18482e-51	110.417
chr6:100458670	-2.40402	-2.2286	-22.7002	3.81071e-53	1.18544e-51	110.416
chr1:3012057	2.61707	1.78854	22.7001	3.81102e-53	1.18553e-51	110.416
chr5:132658126	2.35293	2.21537	22.7	3.81331e-53	1.18624e-51	110.415
chr12:12999719	2.59878	-2.60866	22.7	3.81435e-53	1.18655e-51	110.415
chr11:10302296	2.49463	-1.75915	22.6999	3.8155e-53	1.18691e-51	110.415
chr10:93757994	3.20915	-2.20433	22.6999	3.81562e-53	1.18694e-51	110.415
chr5:172455019	2.81463	-1.99817	22.6999	3.81657e-53	1.18723e-51	110.414
chr4:38044150	3.12293	0.991341	22.6997	3.8196e-53	1.18817e-51	110.414
chr14:71592562	2.93671	-1.50348	22.6997	3.82041e-53	1.18841e-51	110.413
chr8:101375789	-3.14134	1.12884	-22.6997	3.82135e-53	1.1887e-51	110.413
chr4:184823208	3.04098	1.24829	22.6996	3.82245e-53	1.18904e-51	110.413
chr7:6154239	2.93232	1.85421	22.6996	3.8227e-53	1.18911e-51	110.413
chr6:137879171	3.65049	0.596098	22.6995	3.82446e-53	1.18965e-51	110.412
chr17:42687879	3.85988	-0.942256	22.6995	3.82455e-53	1.18967e-51	110.412
chr7:54339112	3.1822	1.15049	22.6994	3.82691e-53	1.1904e-51	110.412
chr19:3464073	3.89988	-0.105549	22.6994	3.82725e-53	1.1905e-51	110.412
chr1:223751199	2.21061	1.6475	22.6993	3.828e-53	1.19073e-51	110.411
chr11:11672999	2.49463	2.0611	22.6993	3.82849e-53	1.19088e-51	110.411
chr11:34174768	2.95305	-1.5353	22.6993	3.82936e-53	1.19114e-51	110.411
chr20:50455947	-3.53451	0.28311	-22.6993	3.82938e-53	1.19114e-51	110.411
chr16:71231006	2.395	-1.87506	22.6993	3.82957e-53	1.1912e-51	110.411
chr20:62572430	2.42098	2.16951	22.6992	3.83167e-53	1.19185e-51	110.411
chr10:121485020	-3.06951	1.6728	-22.6992	3.83209e-53	1.19197e-51	110.41
chr11:47258376	2.03963	-0.76372	22.699	3.83435e-53	1.19267e-51	110.41
chr17:81520132	2.8022	0.160854	22.699	3.83502e-53	1.19287e-51	110.41
chr3:190169522	2.36476	0.924695	22.6989	3.83719e-53	1.19354e-51	110.409
chr7:47540080	2.27524	2.0847	22.6989	3.83822e-53	1.19386e-51	110.409
chr16:3092282	3.80683	0.783171	22.6989	3.83833e-53	1.19389e-51	110.409
chrX:51892310	3.46561	0.547927	22.6989	3.8386e-53	1.19396e-51	110.409
chr11:120565617	2.11805	0.229878	22.6988	3.84061e-53	1.19458e-51	110.408
chrX:40108084	3.18293	-1.54305	22.6987	3.84087e-53	1.19466e-51	110.408
chr7:6166049	3.84976	-1.08878	22.6987	3.84095e-53	1.19468e-51	110.408
chr1:228831376	3.04732	-2.08756	22.6987	3.8414e-53	1.19481e-51	110.408
chr5:43482623	2.29415	1.52476	22.6986	3.84304e-53	1.19532e-51	110.408
chr8:66494619	3.3989	-1.36104	22.6986	3.84417e-53	1.19567e-51	110.407
chr11:62453302	2.61317	1.06695	22.6985	3.84566e-53	1.19612e-51	110.407
chr7:4712460	-2.80195	0.217439	-22.6983	3.85113e-53	1.19782e-51	110.405
chr16:3554308	2.14415	2.35512	22.6983	3.85119e-53	1.19783e-51	110.405
chr2:109172127	2.98256	1.0197	22.6983	3.85153e-53	1.19793e-51	110.405
chr5:159097165	3.22293	-2.01256	22.6982	3.85191e-53	1.19805e-51	110.405
chrX:40148125	2.57402	-1.51628	22.6982	3.85284e-53	1.19833e-51	110.405
chr11:45046425	2.69512	0.0312195	22.6982	3.85354e-53	1.19854e-51	110.405
chr18:45212772	2.40463	-0.0508537	22.6981	3.85395e-53	1.19866e-51	110.405
chr3:53198518	2.675	-0.120793	22.698	3.8564e-53	1.19942e-51	110.404
chr2:71608732	2.40549	0.445183	22.698	3.85644e-53	1.19943e-51	110.404
chr19:46303777	4.56768	-0.936646	22.698	3.85692e-53	1.19957e-51	110.404
chr12:95625717	-2.95378	2.31787	-22.6979	3.85822e-53	1.19997e-51	110.404
chr1:39104951	2.93841	-2.14555	22.6978	3.86107e-53	1.20085e-51	110.403
chr14:69937625	2.63171	-1.87756	22.6978	3.86146e-53	1.20097e-51	110.403
chr19:55359090	-3.5411	2.03701	-22.6978	3.86197e-53	1.20112e-51	110.403
chr15:70474950	-4.40512	0.85439	-22.6978	3.86215e-53	1.20117e-51	110.403
chr8:17013373	2.57951	0.832683	22.6978	3.86216e-53	1.20117e-51	110.403
chr16:54049893	-2.37598	-1.14994	-22.6977	3.86393e-53	1.20171e-51	110.402
chr9:12973804	2.89927	-1.26402	22.6977	3.86423e-53	1.2018e-51	110.402
chr1:43436714	2.17585	2.17256	22.6976	3.86465e-53	1.20193e-51	110.402
chr1:209685985	-2.2661	1.60744	-22.6976	3.86495e-53	1.20202e-51	110.402
chr2:179862806	2.38122	-0.12622	22.6976	3.86545e-53	1.20216e-51	110.402
chr14:61812187	2.78634	0.77622	22.6976	3.86561e-53	1.20221e-51	110.402
chr13:113862224	3.0539	1.56793	22.6976	3.86651e-53	1.20249e-51	110.401
chr17:29590765	3.48659	-1.32841	22.6975	3.86681e-53	1.20257e-51	110.401
chr13:99998045	3.39512	0.124268	22.6975	3.867e-53	1.20263e-51	110.401
chrX:40102942	2.81073	0.0769512	22.6975	3.8676e-53	1.20281e-51	110.401
chr10:63887355	3.07463	-0.431341	22.6975	3.86812e-53	1.20296e-51	110.401
chr7:47453857	3.17634	-2.95951	22.6975	3.86883e-53	1.20318e-51	110.401
chr17:75645809	3.85951	-1.19341	22.6974	3.86929e-53	1.20332e-51	110.401
chr13:51148429	2.56	0.49622	22.6974	3.86932e-53	1.20332e-51	110.401
chr12:52014741	4.02293	-0.738537	22.6974	3.86948e-53	1.20337e-51	110.401
chr7:151923605	-3.89451	1.5525	-22.6974	3.87069e-53	1.20374e-51	110.4
chr19:18657878	3.19366	-1.26171	22.6974	3.87091e-53	1.2038e-51	110.4
chr6:125046236	4.26878	-1.16671	22.6974	3.87094e-53	1.2038e-51	110.4
chr17:64056738	2.76915	-1.2653	22.6973	3.87174e-53	1.20405e-51	110.4
chr7:127587622	2.80476	1.52335	22.6973	3.87227e-53	1.20421e-51	110.4
chr10:484641	-2.77415	0.589268	-22.6973	3.87234e-53	1.20422e-51	110.4
chr17:7074725	2.49146	1.21854	22.6972	3.87422e-53	1.2048e-51	110.399
chr6:29791922	3.30598	-1.78201	22.6972	3.87527e-53	1.20512e-51	110.399
chr2:218329733	2.23854	-1.71073	22.6971	3.8767e-53	1.20556e-51	110.399
chr6:163424051	3.68841	-1.06543	22.697	3.87817e-53	1.20601e-51	110.398
chr8:143018115	2.61207	-2.33726	22.697	3.87863e-53	1.20615e-51	110.398
chr11:125257837	3.87476	-0.371768	22.6969	3.87992e-53	1.20655e-51	110.398
chr1:1068013	3.24293	0.452317	22.6969	3.8807e-53	1.20678e-51	110.398
chr14:104086123	2.47963	0.0542073	22.6969	3.88131e-53	1.20697e-51	110.398
chr21:42641586	3.11756	-1.20793	22.6969	3.88132e-53	1.20697e-51	110.398
chr17:81080189	2.52049	0.181585	22.6968	3.88273e-53	1.2074e-51	110.397
chr2:44973254	-2.48146	-1.91695	-22.6968	3.88362e-53	1.20767e-51	110.397
chr2:96146722	-2.44549	-0.774695	-22.6967	3.88461e-53	1.20797e-51	110.397
chr10:122128537	3.40927	1.25854	22.6967	3.88477e-53	1.20802e-51	110.397
chr1:153568018	3.92317	-1.39378	22.6965	3.88983e-53	1.20959e-51	110.395
chr19:29093356	2.10902	-0.000731707	22.6965	3.89042e-53	1.20976e-51	110.395
chr10:44982932	2.54756	1.37646	22.6965	3.89049e-53	1.20978e-51	110.395
chr10:80207759	3.69232	-1.6447	22.6964	3.89117e-53	1.20999e-51	110.395
chr16:23390924	-3.23744	2.2914	-22.6964	3.89138e-53	1.21005e-51	110.395
chr5:150647967	2.58244	0.750122	22.6963	3.89494e-53	1.21115e-51	110.394
chr7:101825585	-2.15134	2.16384	-22.6962	3.89541e-53	1.21129e-51	110.394
chr2:10131239	-4.14427	1.8575	-22.6962	3.89554e-53	1.21132e-51	110.394
chr5:132427325	2.72768	-1.96616	22.6962	3.89675e-53	1.2117e-51	110.394
chr8:88087416	2.07671	2.27311	22.6961	3.8985e-53	1.21223e-51	110.393
chr15:84802895	4.24037	-0.418354	22.6961	3.89896e-53	1.21237e-51	110.393
chr2:200750689	2.99951	2.11756	22.6961	3.8992e-53	1.21244e-51	110.393
chr9:131980465	2.90244	0.0990244	22.696	3.89979e-53	1.21262e-51	110.393
chr5:159951655	3.39183	0.450061	22.696	3.9002e-53	1.21274e-51	110.393
chr4:73817178	-2.85134	0.184085	-22.696	3.9003e-53	1.21277e-51	110.393
chr17:67390738	-3.52	1.42098	-22.6959	3.90294e-53	1.21358e-51	110.392
chr10:98415711	2.6272	2.26189	22.6959	3.90356e-53	1.21377e-51	110.392
chr12:3170960	2.82159	-1.59579	22.6959	3.90372e-53	1.21381e-51	110.392
chr17:83081526	2.85659	-2.22195	22.6958	3.90551e-53	1.21436e-51	110.391
chr16:88077386	3.06878	0.838415	22.6957	3.90676e-53	1.21475e-51	110.391
chr16:87841193	2.69476	2.37409	22.6957	3.90679e-53	1.21475e-51	110.391
chr1:1336664	3.4772	1.15957	22.6957	3.90742e-53	1.21494e-51	110.391
chr11:80163236	3.67134	-1.41567	22.6957	3.90807e-53	1.21514e-51	110.391
chr17:83031152	-3.31707	2.03341	-22.6956	3.90922e-53	1.21549e-51	110.39
chr2:215613601	3.28878	-1.72098	22.6956	3.90988e-53	1.21569e-51	110.39
chr4:123400637	-2.78183	-0.123963	-22.6955	3.9106e-53	1.2159e-51	110.39
chr22:24494575	2.95183	-2.13213	22.6955	3.91061e-53	1.2159e-51	110.39
chr16:85316390	1.93671	-0.611037	22.6954	3.91349e-53	1.21679e-51	110.389
chr12:111077055	2.92415	-0.366585	22.6954	3.91359e-53	1.21682e-51	110.389
chr10:124094377	2.2728	-2.94884	22.6953	3.91497e-53	1.21724e-51	110.389
chr21:46146909	3.99329	-1.36091	22.6953	3.91518e-53	1.21731e-51	110.389
chr9:130432670	2.40756	-0.0214634	22.6953	3.91542e-53	1.21737e-51	110.389
chr2:127408621	2.76817	-2.35213	22.6953	3.9161e-53	1.21758e-51	110.389
chr6:166954251	3.87439	1.0639	22.6952	3.91796e-53	1.21815e-51	110.388
chr12:9669157	2.30512	2.19195	22.6952	3.91814e-53	1.2182e-51	110.388
chr1:6045726	2.35756	1.5589	22.6952	3.9185e-53	1.21831e-51	110.388
chr12:47821074	3.71085	-1.66043	22.6951	3.92028e-53	1.21886e-51	110.388
chr10:125683089	2.08463	-0.336341	22.6951	3.921e-53	1.21908e-51	110.387
chr17:82886055	3.3472	-2.58506	22.695	3.92295e-53	1.21968e-51	110.387
chr5:171453327	3.01244	-0.542683	22.695	3.923e-53	1.21969e-51	110.387
chr20:56988254	2.73049	-1.99671	22.6949	3.92441e-53	1.22012e-51	110.387
chr3:113157800	3.15695	0.976159	22.6948	3.92653e-53	1.22077e-51	110.386
chr16:84806878	3.31305	0.0488415	22.6948	3.92738e-53	1.22103e-51	110.386
chr2:161237489	2.47817	-2.51909	22.6947	3.92874e-53	1.22145e-51	110.385
chr20:62606215	-2.39512	-2.05951	-22.6947	3.92889e-53	1.22149e-51	110.385
chr16:88498686	2.32354	2.00555	22.6947	3.92977e-53	1.22176e-51	110.385
chr5:71883672	2.25976	1.69256	22.6947	3.93002e-53	1.22183e-51	110.385
chr4:82759058	2.12646	0.0481098	22.6946	3.93039e-53	1.22194e-51	110.385
chr6:13480162	3.7289	-1.21067	22.6945	3.93342e-53	1.22288e-51	110.384
chr7:2476971	2.47402	1.96738	22.6945	3.93364e-53	1.22294e-51	110.384
chr15:41968945	-2.36378	0.691646	-22.6945	3.93451e-53	1.22321e-51	110.384
chr12:132582770	4.01268	-0.653049	22.6944	3.93607e-53	1.22368e-51	110.384
chr6:2940687	-3.60341	0.492927	-22.6943	3.93789e-53	1.22425e-51	110.383
chr9:132946534	2.45805	0.269634	22.6942	3.94012e-53	1.22493e-51	110.383
chr11:72778126	3.875	-1.00213	22.6942	3.94018e-53	1.22495e-51	110.383
chr9:123420444	-2.31012	1.17299	-22.6941	3.9415e-53	1.22535e-51	110.382
chr1:31739586	-2.95976	-0.441098	-22.6941	3.94177e-53	1.22543e-51	110.382
chr18:49001511	2.22854	0.710366	22.694	3.94342e-53	1.22594e-51	110.382
chr17:3794693	2.41085	1.75933	22.694	3.94346e-53	1.22594e-51	110.382
chr1:212596199	3.05512	-1.85707	22.694	3.94419e-53	1.22617e-51	110.382
chr9:72858490	2.43	-0.587317	22.694	3.94463e-53	1.2263e-51	110.381
chr15:57746015	3.6572	0.29811	22.694	3.94473e-53	1.22632e-51	110.381
chr16:88660109	2.77476	-0.487866	22.694	3.94518e-53	1.22646e-51	110.381
chr2:105397427	3.72659	-0.973293	22.694	3.9455e-53	1.22655e-51	110.381
chr10:3330935	3.84134	-1.94384	22.6939	3.9474e-53	1.22714e-51	110.381
chr7:2114106	4.51195	-1.39805	22.6938	3.94916e-53	1.22768e-51	110.38
chr1:1977590	2.36854	-1.1322	22.6937	3.95067e-53	1.22814e-51	110.38
chr11:64060406	3.06622	-1.17128	22.6937	3.95204e-53	1.22856e-51	110.38
chr6:1391931	2.69171	-1.32207	22.6936	3.95379e-53	1.2291e-51	110.379
chr10:17412524	2.6939	0.320976	22.6935	3.95447e-53	1.22931e-51	110.379
chr6:111576601	-3.60183	1.29518	-22.6935	3.95475e-53	1.22939e-51	110.379
chr20:62051229	3.95878	-0.857317	22.6935	3.95601e-53	1.22978e-51	110.379
chr6:105609830	-2.95573	0.0988415	-22.6934	3.95771e-53	1.2303e-51	110.378
chr7:77008155	-3.72744	0.696768	-22.6934	3.95876e-53	1.23062e-51	110.378
chr15:85707155	-3.63878	0.274512	-22.6931	3.96394e-53	1.23222e-51	110.377
chr22:23459683	2.35963	-0.1875	22.6931	3.96532e-53	1.23265e-51	110.376
chr11:32386891	3.22902	-2.73622	22.6931	3.96551e-53	1.2327e-51	110.376
chr8:93880385	3.39671	-1.82018	22.693	3.96654e-53	1.23302e-51	110.376
chr8:21623886	2.44549	-0.0368902	22.6928	3.97024e-53	1.23416e-51	110.375
chr15:62569740	-3.49841	-0.383598	-22.6928	3.97094e-53	1.23437e-51	110.375
chr22:24424808	4.07707	-1.04537	22.6928	3.97122e-53	1.23445e-51	110.375
chr14:104099559	3.7589	0.017622	22.6927	3.97444e-53	1.23545e-51	110.374
chr11:707486	3.8178	-1.06317	22.6926	3.97551e-53	1.23578e-51	110.374
chr10:3538911	3.94854	-0.991829	22.6926	3.97599e-53	1.23592e-51	110.374
chr17:16982214	2.05622	0.672866	22.6925	3.97688e-53	1.23619e-51	110.373
chr5:498169	3.80549	1.85665	22.6925	3.97724e-53	1.2363e-51	110.373
chr3:55620452	3.64354	-1.36409	22.6925	3.97803e-53	1.23654e-51	110.373
chr15:58248203	-3.98634	1.00622	-22.6925	3.9784e-53	1.23665e-51	110.373
chr10:133365249	3.49378	-0.203476	22.6924	3.97975e-53	1.23706e-51	110.373
chr4:2942999	-2.43122	-0.871098	-22.6924	3.98091e-53	1.23742e-51	110.372
chr2:224392803	2.74256	-1.93201	22.6924	3.98104e-53	1.23745e-51	110.372
chr16:4054375	-3.4178	-0.131951	-22.6922	3.98357e-53	1.23823e-51	110.372
chr18:49724516	3.78512	1.32768	22.6922	3.98447e-53	1.23851e-51	110.371
chr22:50075169	3.90622	-0.204573	22.6922	3.98541e-53	1.23879e-51	110.371
chr8:100475626	-2.36695	0.866768	-22.6921	3.98594e-53	1.23895e-51	110.371
chr6:4688201	3.00073	-2.2039	22.6921	3.98651e-53	1.23912e-51	110.371
chr17:50687660	2.97537	1.32573	22.6921	3.98673e-53	1.23919e-51	110.371
chr8:140599309	-3.40146	0.234146	-22.6919	3.99227e-53	1.2409e-51	110.369
chr1:59570935	-2.75073	1.75463	-22.6918	3.99412e-53	1.24147e-51	110.369
chr11:2863137	3.20756	-2.0261	22.6917	3.9946e-53	1.24162e-51	110.369
chr2:82675411	2.72439	0.515122	22.6917	3.99478e-53	1.24167e-51	110.369
chr11:65423312	2.67354	-2.49433	22.6917	3.99532e-53	1.24183e-51	110.369
chr5:134063609	2.9389	-0.395549	22.6917	3.99544e-53	1.24186e-51	110.369
chr19:13052784	2.20378	1.56067	22.6917	3.99568e-53	1.24193e-51	110.369
chr19:45385759	-2.46073	-2.56732	-22.6916	3.99721e-53	1.2424e-51	110.368
chr4:186700849	3.03341	0.432561	22.6916	3.99752e-53	1.24249e-51	110.368
chr5:501804	-3.07305	1.76774	-22.6915	3.99911e-53	1.24298e-51	110.368
chr19:39195478	-1.94293	0.280122	-22.6915	4.00011e-53	1.24328e-51	110.367
chr12:6793033	-2.59402	-1.27372	-22.6915	4.00038e-53	1.24336e-51	110.367
chr10:1348476	3.51	-0.422073	22.6915	4.00088e-53	1.24351e-51	110.367
chr15:41429299	-2.13415	2.23171	-22.6915	4.00103e-53	1.24355e-51	110.367
chr17:77322885	2.55085	-2.48713	22.6914	4.00246e-53	1.24399e-51	110.367
chr8:37148164	2.60049	-2.0528	22.6914	4.00255e-53	1.24401e-51	110.367
chr13:112160332	2.265	1.60811	22.6914	4.0029e-53	1.24412e-51	110.367
chr15:84979906	2.31	-2.83195	22.6913	4.00373e-53	1.24437e-51	110.367
chr13:44373406	3.26146	-1.47622	22.6912	4.0062e-53	1.24513e-51	110.366
chr19:41904296	-3.98744	1.94421	-22.6912	4.00708e-53	1.2454e-51	110.366
chr7:128665296	-3.17268	0.200122	-22.6911	4.00834e-53	1.24579e-51	110.365
chr16:81174905	2.74037	1.43628	22.691	4.01239e-53	1.24704e-51	110.364
chr1:50427883	3.88427	-2.58774	22.6909	4.0127e-53	1.24713e-51	110.364
chr19:46504263	3.7322	-1.43439	22.6909	4.01296e-53	1.24721e-51	110.364
chr8:125556459	3.6411	-1.56689	22.6909	4.01357e-53	1.24739e-51	110.364
chr17:45429361	3.30049	-1.44829	22.6908	4.01492e-53	1.2478e-51	110.364
chr13:111923342	1.95695	1.15604	22.6907	4.01756e-53	1.24862e-51	110.363
chr10:103490814	2.28049	-2.35305	22.6907	4.01764e-53	1.24864e-51	110.363
chr17:75977662	2.99207	0.26689	22.6907	4.01852e-53	1.24891e-51	110.363
chr14:73260017	2.38622	0.50128	22.6907	4.01893e-53	1.24903e-51	110.363
chr16:997505	-3.73561	-1.3872	-22.6907	4.01896e-53	1.24903e-51	110.363
chr14:32937991	2.78915	-0.109451	22.6907	4.01921e-53	1.2491e-51	110.363
chr2:160208602	3.21293	-0.116951	22.6906	4.02101e-53	1.24966e-51	110.362
chr9:136994508	4.16915	-0.868476	22.6906	4.0214e-53	1.24977e-51	110.362
chr12:27424751	2.44317	-1.59232	22.6905	4.02214e-53	1.25e-51	110.362
chr7:39987614	3.19	0.363415	22.6905	4.02282e-53	1.2502e-51	110.362
chr17:69461734	2.12	1.72012	22.6904	4.02542e-53	1.251e-51	110.361
chr12:6478316	3.50622	1.4325	22.6904	4.02542e-53	1.251e-51	110.361
chr10:25766795	-2.38341	-1.8861	-22.6904	4.0259e-53	1.25114e-51	110.361
chr7:36079023	2.54585	0.96122	22.6903	4.02695e-53	1.25146e-51	110.361
chr1:64136977	-3.4211	0.320305	-22.6902	4.03012e-53	1.25244e-51	110.36
chr3:128491059	-3.13256	-1.08116	-22.6901	4.0315e-53	1.25287e-51	110.36
chr4:76802500	2.54976	1.29402	22.6901	4.03153e-53	1.25287e-51	110.36
chr8:132079564	-3.54098	0.992195	-22.6901	4.03174e-53	1.25293e-51	110.36
chr7:1073347	2.5611	-1.51872	22.6901	4.03271e-53	1.25323e-51	110.359
chr5:1524895	2.3389	0.819817	22.6901	4.03275e-53	1.25323e-51	110.359
chr16:86565185	2.45232	-0.0603049	22.69	4.03298e-53	1.2533e-51	110.359
chr19:7368821	3.50841	-0.790305	22.69	4.03332e-53	1.2534e-51	110.359
chr1:236065966	3.06549	-1.13555	22.69	4.03371e-53	1.25351e-51	110.359
chr16:82681589	3.2228	-1.3386	22.69	4.03457e-53	1.25378e-51	110.359
chr1:3688595	3.01305	-1.6264	22.6899	4.03692e-53	1.2545e-51	110.358
chr12:6549628	3.74756	-1.35232	22.6899	4.03729e-53	1.25461e-51	110.358
chr1:3903059	-3.41049	2.0239	-22.6898	4.03779e-53	1.25476e-51	110.358
chr15:101179380	-2.58159	1.70689	-22.6898	4.03833e-53	1.25492e-51	110.358
chr7:99371630	2.4878	2.12963	22.6897	4.04012e-53	1.25547e-51	110.358
chr22:45924104	3.28134	-1.11909	22.6897	4.04162e-53	1.25593e-51	110.357
chr17:83085081	2.42573	2.22457	22.6896	4.04271e-53	1.25627e-51	110.357
chr22:49959185	2.74012	0.49872	22.6896	4.04276e-53	1.25628e-51	110.357
chr3:192893071	2.63537	-1.53061	22.6896	4.04308e-53	1.25637e-51	110.357
chr3:130787878	3.11329	-1.42116	22.6894	4.04688e-53	1.25755e-51	110.356
chr12:52014614	2.88854	1.04817	22.6894	4.04761e-53	1.25777e-51	110.356
chr12:124913557	3.1522	-1.90671	22.6894	4.04767e-53	1.25778e-51	110.356
chr12:52233557	3.14146	-2.3722	22.6894	4.04822e-53	1.25794e-51	110.356
chr5:36607995	3.00183	-1.58213	22.6893	4.05016e-53	1.25854e-51	110.355
chr1:160404688	2.39829	1.96378	22.6893	4.05094e-53	1.25878e-51	110.355
chr12:47811720	2.08902	1.31463	22.6892	4.05129e-53	1.25888e-51	110.355
chr1:11333809	2.69756	0.507561	22.6892	4.05199e-53	1.25909e-51	110.355
chr19:10459247	2.14805	0.60561	22.6892	4.05281e-53	1.25934e-51	110.354
chr1:155235387	3.08951	1.03866	22.6891	4.05401e-53	1.25971e-51	110.354
chr7:66790563	-4.10098	1.70341	-22.6891	4.05443e-53	1.25983e-51	110.354
chr12:96217351	2.43841	0.920671	22.6891	4.05522e-53	1.26008e-51	110.354
chr12:49294048	2.66244	0.0323171	22.689	4.05672e-53	1.26054e-51	110.353
chr9:131094846	3.78171	-1.76463	22.6889	4.05909e-53	1.26127e-51	110.353
chr3:172904896	3.53768	-1.43128	22.6888	4.06221e-53	1.26223e-51	110.352
chr20:62283364	3.08756	1.32976	22.6886	4.06658e-53	1.26358e-51	110.351
chr9:128633803	2.57963	0.755793	22.6884	4.06951e-53	1.26449e-51	110.35
chr14:100545004	3.29134	0.513963	22.6884	4.07008e-53	1.26466e-51	110.35
chr12:126493548	3.05659	-1.73402	22.6883	4.07333e-53	1.26566e-51	110.349
chr13:114064764	3.67415	-2.21073	22.6882	4.07387e-53	1.26583e-51	110.349
chr1:186178009	2.47378	0.810915	22.6882	4.07482e-53	1.26611e-51	110.349
chr2:7378912	2.8722	0.501341	22.6881	4.07654e-53	1.26664e-51	110.349
chr7:95608795	2.6061	-2.33549	22.6881	4.07666e-53	1.26668e-51	110.349
chr3:176952013	2.79378	1.69299	22.6881	4.07712e-53	1.26681e-51	110.348
chr10:132405701	2.56549	2.09774	22.6878	4.08339e-53	1.26876e-51	110.347
chr9:124776702	2.51732	-0.508171	22.6878	4.08508e-53	1.26928e-51	110.346
chr7:149204576	2.46829	1.0489	22.6877	4.08576e-53	1.26948e-51	110.346
chr14:92685109	3.64988	1.32494	22.6877	4.08621e-53	1.26961e-51	110.346
chr20:62704456	-2.42268	-2.1422	-22.6877	4.08653e-53	1.26971e-51	110.346
chr19:2213468	3.7622	-0.48878	22.6876	4.08798e-53	1.27015e-51	110.346
chr2:190220602	2.72061	2.07006	22.6876	4.0881e-53	1.27019e-51	110.346
chr2:240998073	2.5478	-1.57902	22.6876	4.08863e-53	1.27034e-51	110.346
chr9:115713622	2.97366	0.630122	22.6876	4.08903e-53	1.27046e-51	110.345
chr19:5148383	3.39988	1.07079	22.6876	4.08907e-53	1.27047e-51	110.345
chr9:137454832	3.35902	-0.175366	22.6875	4.09155e-53	1.27124e-51	110.345
chr2:20192917	2.42341	0.762561	22.6874	4.09225e-53	1.27144e-51	110.345
chr12:64561416	2.65732	1.79841	22.6874	4.09388e-53	1.27195e-51	110.344
chr7:155834559	1.91488	0.254146	22.6874	4.09394e-53	1.27196e-51	110.344
chr20:33791032	2.54598	1.98518	22.6873	4.09458e-53	1.27215e-51	110.344
chr5:1836434	2.25695	-0.548232	22.6873	4.09483e-53	1.27222e-51	110.344
chr9:93120202	-3.37366	-0.505488	-22.6873	4.09507e-53	1.27229e-51	110.344
chr7:18900441	2.71085	0.546646	22.6873	4.0962e-53	1.27264e-51	110.344
chr17:33459163	2.1411	0.667378	22.6872	4.09682e-53	1.27283e-51	110.344
chr5:60943752	-3.61915	0.747012	-22.6871	4.09939e-53	1.27362e-51	110.343
chr7:46948037	3.30451	-1.59628	22.6871	4.1001e-53	1.27383e-51	110.343
chr8:141196903	2.57341	1.8811	22.6871	4.10086e-53	1.27406e-51	110.343
chr19:5146248	3.12207	1.69348	22.687	4.10177e-53	1.27434e-51	110.342
chr19:55362624	4.02756	-1.08439	22.687	4.10306e-53	1.27473e-51	110.342
chr12:122063496	2.7878	-2.19866	22.6869	4.10458e-53	1.2752e-51	110.342
chr16:86304058	3.18171	-0.657683	22.6869	4.10486e-53	1.27528e-51	110.342
chr10:486360	3.62902	-1.0089	22.6868	4.10764e-53	1.27614e-51	110.341
chr10:132667831	-4.28976	1.94476	-22.6868	4.10773e-53	1.27617e-51	110.341
chr1:46448851	3.11963	-2.92384	22.6867	4.10829e-53	1.27633e-51	110.341
chr1:157105896	2.79561	2.03988	22.6866	4.11064e-53	1.27706e-51	110.34
chr18:50615131	4.01268	-1.06085	22.6866	4.11095e-53	1.27715e-51	110.34
chr17:42337467	2.61707	1.67451	22.6866	4.11163e-53	1.27735e-51	110.34
chr6:157659643	-2.35622	-0.284695	-22.6866	4.11177e-53	1.27739e-51	110.34
chr8:65219583	3.20293	-1.50171	22.6866	4.11202e-53	1.27746e-51	110.34
chr11:1942752	2.88061	1.10494	22.6866	4.11247e-53	1.2776e-51	110.34
chr7:27092206	-3.41561	-0.108049	-22.6865	4.11347e-53	1.2779e-51	110.34
chr19:7257279	3.54512	-1.30244	22.6865	4.11433e-53	1.27816e-51	110.339
chr1:234495040	3.53488	-0.959146	22.6865	4.11442e-53	1.27818e-51	110.339
chr4:173491297	3.355	-2.00604	22.6864	4.11572e-53	1.27858e-51	110.339
chr1:87118167	2.38488	1.62451	22.6864	4.11594e-53	1.27865e-51	110.339
chr9:136720241	3.20037	-0.779451	22.6864	4.1162e-53	1.27872e-51	110.339
chr12:54047660	-2.27744	-3.0997	-22.6863	4.11832e-53	1.27937e-51	110.338
chr12:109913566	2.22524	0.612744	22.6863	4.11887e-53	1.27954e-51	110.338
chr4:26782482	-3.24646	0.892622	-22.6863	4.11899e-53	1.27957e-51	110.338
chr11:6630067	3.91268	-1.18463	22.6863	4.11902e-53	1.27958e-51	110.338
chr14:99737474	2.82646	-2.32018	22.6862	4.12048e-53	1.28002e-51	110.338
chr19:42175061	2.48768	1.17348	22.6862	4.12166e-53	1.28038e-51	110.338
chr1:27372650	2.89085	-0.0322561	22.6862	4.12189e-53	1.28045e-51	110.337
chr17:48548030	-2.9172	1.00689	-22.6862	4.12197e-53	1.28047e-51	110.337
chr3:58414313	2.29512	1.16378	22.6861	4.12364e-53	1.28098e-51	110.337
chr16:70790930	2.61293	1.04829	22.6859	4.12699e-53	1.28202e-51	110.336
chr11:102048162	3.11317	-0.417927	22.6859	4.12756e-53	1.28219e-51	110.336
chr6:33824695	2.46366	0.64	22.6859	4.12871e-53	1.28254e-51	110.336
chr7:27214094	3.41671	-1.17348	22.6857	4.13235e-53	1.28366e-51	110.335
chr6:139473136	3.08646	-1.66213	22.6856	4.13359e-53	1.28404e-51	110.335
chr14:72925436	3.28232	0.682744	22.6856	4.13425e-53	1.28424e-51	110.334
chr16:72203461	-3.21402	-0.789329	-22.6855	4.13783e-53	1.28535e-51	110.334
chr22:38187583	-2.55902	-2.13561	-22.6854	4.13888e-53	1.28567e-51	110.333
chr11:65421022	2.70415	-2.5622	22.6854	4.13896e-53	1.28569e-51	110.333
chr16:57062572	3.21976	-0.952439	22.6853	4.14139e-53	1.28644e-51	110.333
chr5:170896964	3.45976	1.03024	22.6853	4.14215e-53	1.28667e-51	110.333
chr1:45341519	3.60329	-1.33628	22.6853	4.14247e-53	1.28676e-51	110.333
chr7:152366951	3.24561	1.3389	22.6852	4.14348e-53	1.28707e-51	110.332
chr2:23690178	3.75927	-0.785976	22.6852	4.14414e-53	1.28727e-51	110.332
chr9:137814549	-3.03098	2.77817	-22.6852	4.14415e-53	1.28727e-51	110.332
chr1:2603819	3.05024	0.952561	22.6852	4.14486e-53	1.28748e-51	110.332
chr17:76544887	2.92902	-0.0452439	22.6851	4.1454e-53	1.28764e-51	110.332
chr13:114109891	3.4161	-0.870244	22.6851	4.14558e-53	1.28769e-51	110.332
chr10:103216414	3.38415	-1.08732	22.6851	4.14563e-53	1.2877e-51	110.332
chr17:29092089	-3.24293	0.862561	-22.6851	4.14628e-53	1.2879e-51	110.332
chr21:44990154	4.58012	-0.961159	22.685	4.14782e-53	1.28837e-51	110.331
chr5:78518561	4.26427	-1.22238	22.685	4.14793e-53	1.2884e-51	110.331
chr1:207089082	3.26341	-0.58561	22.685	4.14831e-53	1.28851e-51	110.331
chr16:89284829	2.96183	1.16128	22.685	4.14847e-53	1.28856e-51	110.331
chr19:5059031	-4.08549	1.72774	-22.685	4.14898e-53	1.28871e-51	110.331
chr10:43437527	2.635	-2.08396	22.685	4.14906e-53	1.28873e-51	110.331
chr1:41626470	3.92634	-1.28451	22.685	4.14935e-53	1.28881e-51	110.331
chr22:50012799	4.1539	-1.59244	22.685	4.14966e-53	1.2889e-51	110.331
chr8:133568478	3.34073	0.726829	22.6849	4.14987e-53	1.28896e-51	110.331
chr5:912545	-4.04988	1.87628	-22.6849	4.14999e-53	1.28899e-51	110.331
chr8:47610935	3.40683	-0.474756	22.6849	4.15015e-53	1.28904e-51	110.331
chr7:29924247	3.19232	-1.82274	22.6849	4.15131e-53	1.28939e-51	110.33
chr19:12990805	2.63671	1.22909	22.6849	4.15187e-53	1.28956e-51	110.33
chr2:232327979	2.4161	0.763415	22.6848	4.15227e-53	1.28968e-51	110.33
chr17:82146200	4.23854	-0.935732	22.6848	4.15288e-53	1.28986e-51	110.33
chr11:2271820	2.64585	-2.46841	22.6848	4.15313e-53	1.28993e-51	110.33
chr9:114285693	3.52512	-1.11683	22.6848	4.15323e-53	1.28996e-51	110.33
chr17:7855821	2.92549	-0.258598	22.6847	4.15594e-53	1.2908e-51	110.329
chr14:69485353	2.29878	-2.63171	22.6847	4.15597e-53	1.2908e-51	110.329
chr10:75209867	2.49646	-2.43872	22.6846	4.15745e-53	1.29125e-51	110.329
chr1:1303293	4.70024	-0.609512	22.6846	4.15767e-53	1.29132e-51	110.329
chr4:168868678	3.19732	1.64659	22.6846	4.15805e-53	1.29143e-51	110.329
chr20:25369621	3.86012	1.29433	22.6846	4.15889e-53	1.29168e-51	110.329
chr9:136798937	2.91293	0.913049	22.6844	4.16265e-53	1.29284e-51	110.328
chr7:150329960	-2.38244	2.10805	-22.6842	4.16673e-53	1.29411e-51	110.327
chr15:48644114	4.02902	-1.49049	22.6842	4.16783e-53	1.29444e-51	110.326
chr2:236588323	-4.48622	1.80091	-22.684	4.17111e-53	1.29546e-51	110.326
chr6:30915216	3.00073	-0.457439	22.684	4.17245e-53	1.29587e-51	110.325
chr9:37200645	2.66598	1.42213	22.6839	4.17338e-53	1.29615e-51	110.325
chr7:41316679	-3.8022	1.10488	-22.6839	4.17421e-53	1.2964e-51	110.325
chr13:109784073	3.06561	1.65732	22.6839	4.17473e-53	1.29656e-51	110.325
chr20:62310784	-3.13561	2.00915	-22.6838	4.17596e-53	1.29693e-51	110.324
chr6:166567141	4.285	-0.178841	22.6838	4.1761e-53	1.29697e-51	110.324
chr13:20435647	3.80927	-0.995122	22.6838	4.1769e-53	1.29721e-51	110.324
chr2:30362992	3.69659	-0.302927	22.6838	4.17725e-53	1.29731e-51	110.324
chr19:2493215	3.03159	-1.02287	22.6838	4.17725e-53	1.29731e-51	110.324
chr20:59985071	-3.4878	1.1528	-22.6837	4.1785e-53	1.29769e-51	110.324
chr6:44234961	3.01159	-1.51726	22.6837	4.17887e-53	1.2978e-51	110.324
chr13:48656844	-3.13524	-0.521159	-22.6837	4.17901e-53	1.29784e-51	110.324
chrX:49038264	2.29659	1.89195	22.6837	4.17995e-53	1.29813e-51	110.323
chr3:194628463	2.38232	2.2664	22.6837	4.18016e-53	1.29818e-51	110.323
chr22:19723494	4.15537	-2.5	22.6836	4.18103e-53	1.29845e-51	110.323
chr20:51400578	-3.40524	0.42128	-22.6836	4.18138e-53	1.29855e-51	110.323
chr5:148394379	-3.57317	1.41341	-22.6836	4.18183e-53	1.29869e-51	110.323
chr10:126476557	-2.84341	0.538171	-22.6835	4.18321e-53	1.29911e-51	110.323
chr3:1093045	3.63134	-1.19555	22.6834	4.18573e-53	1.29989e-51	110.322
chr6:157492031	-2.73134	2.29884	-22.6834	4.18633e-53	1.30007e-51	110.322
chr6:100467942	-4.12341	-0.952561	-22.6834	4.18696e-53	1.30026e-51	110.322
chr4:617258	3.44293	0.998049	22.6833	4.1875e-53	1.30042e-51	110.322
chr19:779575	2.76183	0.493476	22.6833	4.18786e-53	1.30053e-51	110.322
chr2:213157520	3.08183	-0.333841	22.6832	4.19119e-53	1.30155e-51	110.321
chr2:74005040	2.82415	0.58622	22.6832	4.19166e-53	1.30169e-51	110.321
chr5:134141089	-1.58805	0.554146	-22.6831	4.19357e-53	1.30228e-51	110.32
chr11:1828005	2.67305	-0.0464024	22.6831	4.19361e-53	1.30229e-51	110.32
chr17:81956990	3.00939	1.1814	22.6831	4.19379e-53	1.30234e-51	110.32
chr11:6629888	3.37805	-0.377439	22.683	4.19529e-53	1.3028e-51	110.32
chr6:1392164	3.39329	-1.51628	22.6829	4.19706e-53	1.30334e-51	110.319
chr9:128097068	2.53268	1.05646	22.6829	4.19711e-53	1.30335e-51	110.319
chr14:74594104	3.75378	-0.301037	22.6829	4.1978e-53	1.30356e-51	110.319
chr5:73674518	-2.79439	-0.401341	-22.6829	4.19783e-53	1.30356e-51	110.319
chr9:127741902	4.08902	-1.10171	22.6829	4.19814e-53	1.30365e-51	110.319
chr12:9116068	2.63402	0.88372	22.6829	4.19817e-53	1.30366e-51	110.319
chr3:139280154	-3.06463	-0.0293902	-22.6828	4.19993e-53	1.3042e-51	110.319
chr6:28586563	3.60366	-1.09927	22.6828	4.20064e-53	1.30441e-51	110.319
chr1:59147666	3.12622	1.52665	22.6828	4.20073e-53	1.30443e-51	110.319
chr1:35558837	3.02024	-1.69037	22.6828	4.20095e-53	1.3045e-51	110.318
chr6:166456502	-2.3211	-1.6403	-22.6827	4.20158e-53	1.30469e-51	110.318
chr1:7725988	2.47256	1.37177	22.6826	4.20442e-53	1.30556e-51	110.318
chr16:85403259	-2.13378	-0.409573	-22.6826	4.2052e-53	1.3058e-51	110.317
chr19:45386145	-2.56841	-1.90055	-22.6825	4.20635e-53	1.30615e-51	110.317
chr16:1526123	2.93768	-1.09287	22.6825	4.20792e-53	1.30663e-51	110.317
chr19:1496380	3.51951	-1.66463	22.6825	4.20794e-53	1.30663e-51	110.317
chr8:133294327	2.57585	-2.05622	22.6824	4.20903e-53	1.30697e-51	110.317
chr1:183554798	-3.05732	0.684878	-22.6824	4.20936e-53	1.30706e-51	110.316
chr2:10453350	-2.8389	0.947012	-22.6824	4.20978e-53	1.30719e-51	110.316
chr16:71230308	3.65756	-1.19817	22.6824	4.21028e-53	1.30734e-51	110.316
chr7:55254286	2.45439	-0.692805	22.6823	4.21173e-53	1.30778e-51	110.316
chr16:78925216	2.3478	-0.988293	22.6823	4.21194e-53	1.30784e-51	110.316
chr9:112078620	3.97451	-0.662256	22.6823	4.21224e-53	1.30793e-51	110.316
chr13:113510318	-2.42341	2.60622	-22.6823	4.21315e-53	1.3082e-51	110.316
chr2:235044566	-3.89012	1.75421	-22.6822	4.21404e-53	1.30847e-51	110.315
chr1:42929286	2.64902	1.59744	22.6822	4.21405e-53	1.30847e-51	110.315
chr17:870023	2.70768	-2.34945	22.6822	4.2145e-53	1.30861e-51	110.315
chr10:131929131	2.74768	0.00335366	22.6821	4.21622e-53	1.30913e-51	110.315
chr11:45933366	-3.54659	1.40183	-22.682	4.2191e-53	1.31002e-51	110.314
chr17:77322941	2.54707	-2.81585	22.682	4.21962e-53	1.31018e-51	110.314
chr16:89562382	3.59171	-1.44354	22.6819	4.22061e-53	1.31048e-51	110.314
chr15:100914575	2.27415	1.20366	22.6819	4.22083e-53	1.31054e-51	110.314
chr19:5141298	3.92744	0.140915	22.6819	4.222e-53	1.3109e-51	110.313
chr17:27349949	3.78207	-1.05872	22.6818	4.22288e-53	1.31117e-51	110.313
chr17:43599175	3.32207	-1.27104	22.6818	4.22385e-53	1.31146e-51	110.313
chr11:44244290	2.39939	1.16457	22.6817	4.22527e-53	1.31189e-51	110.313
chr13:102613115	2.42439	1.60793	22.6817	4.22607e-53	1.31214e-51	110.313
chr17:4222266	3.73659	0.780244	22.6815	4.23003e-53	1.31336e-51	110.312
chr2:192149217	2.6911	1.30287	22.6815	4.23129e-53	1.31375e-51	110.311
chr6:41451491	2.60927	1.14354	22.6815	4.23133e-53	1.31376e-51	110.311
chr1:155026802	3.87244	-1.21159	22.6814	4.23365e-53	1.31447e-51	110.311
chr1:220877697	3.23915	-1.50591	22.6814	4.23433e-53	1.31467e-51	110.311
chr7:4762817	-3.04305	2.49518	-22.6813	4.23583e-53	1.31513e-51	110.31
chr19:4062491	3.54146	-1.55744	22.6813	4.23655e-53	1.31535e-51	110.31
chr19:55352763	2.61037	-0.692012	22.6812	4.23787e-53	1.31576e-51	110.31
chr11:46361448	-2.94476	-1.56067	-22.6811	4.23946e-53	1.31624e-51	110.309
chr6:134035317	2.82805	1.3289	22.6811	4.23977e-53	1.31633e-51	110.309
chr9:86631211	2.70634	1.89317	22.6811	4.24161e-53	1.3169e-51	110.309
chr8:21738369	2.85622	0.319939	22.681	4.24222e-53	1.31708e-51	110.309
chr5:143457740	2.97268	-1.81963	22.681	4.24301e-53	1.31732e-51	110.309
chr2:28683873	3.22378	-0.785183	22.681	4.24333e-53	1.31742e-51	110.308
chr2:45585682	-2.2211	2.04348	-22.6809	4.2454e-53	1.31805e-51	110.308
chr18:3467176	-2.47573	-0.91372	-22.6809	4.24544e-53	1.31806e-51	110.308
chr22:49963289	3.03378	0.181524	22.6809	4.24561e-53	1.31811e-51	110.308
chr6:170109068	2.59073	1.31366	22.6808	4.24646e-53	1.31836e-51	110.308
chr11:67435337	2.5561	-1.69305	22.6808	4.24667e-53	1.31842e-51	110.308
chr11:2205250	2.65256	0.923354	22.6808	4.24711e-53	1.31855e-51	110.308
chr5:8943538	2.4522	0.628049	22.6808	4.2475e-53	1.31867e-51	110.307
chr11:117502402	2.3339	1.88024	22.6808	4.2484e-53	1.31894e-51	110.307
chr12:113150468	2.7439	0.793293	22.6807	4.24948e-53	1.31927e-51	110.307
chr3:87771495	2.26659	-2.75098	22.6807	4.2496e-53	1.3193e-51	110.307
chr17:81330843	3.18841	0.803354	22.6806	4.25131e-53	1.31983e-51	110.307
chr2:85795536	2.58341	0.446829	22.6805	4.25452e-53	1.32082e-51	110.306
chr8:28118629	3.95902	-1.5572	22.6805	4.25561e-53	1.32115e-51	110.306
chr2:237691235	3.00598	-2.7286	22.6804	4.25619e-53	1.32132e-51	110.305
chr6:139655711	3.04695	-1.46884	22.6804	4.25652e-53	1.32142e-51	110.305
chr20:3071501	1.92976	1.8511	22.6804	4.25708e-53	1.32159e-51	110.305
chr16:29260197	2.47976	1.91317	22.6804	4.25784e-53	1.32182e-51	110.305
chr15:66251965	2.64268	-2.04817	22.6804	4.258e-53	1.32186e-51	110.305
chr15:88896472	2.22744	1.3403	22.6803	4.25859e-53	1.32204e-51	110.305
chr16:67154736	2.91098	1.15134	22.6803	4.25859e-53	1.32204e-51	110.305
chr19:1113183	1.9911	0.912134	22.6803	4.25908e-53	1.32218e-51	110.305
chr6:30688293	2.95732	0.112439	22.6803	4.25927e-53	1.32223e-51	110.305
chr17:56440628	3.48561	-1.68341	22.6802	4.26166e-53	1.32297e-51	110.304
chr8:76806280	3.11341	1.14646	22.6802	4.26209e-53	1.3231e-51	110.304
chr9:135490417	-1.9511	0.329329	-22.6801	4.26334e-53	1.32348e-51	110.304
chr5:2130020	2.19951	1.09634	22.6801	4.26368e-53	1.32358e-51	110.304
chr1:10917897	-3.01	0.232805	-22.68	4.26614e-53	1.32434e-51	110.303
chr16:769439	3.92561	-1.22232	22.68	4.26788e-53	1.32487e-51	110.303
chr12:7916005	-2.62341	-1.05049	-22.6799	4.26851e-53	1.32506e-51	110.303
chr7:151437391	3.17085	0.234939	22.6799	4.26916e-53	1.32526e-51	110.302
chr15:28993177	3.37561	0.643293	22.6799	4.2692e-53	1.32526e-51	110.302
chr4:24704362	3.07415	-1.26817	22.6798	4.27233e-53	1.32623e-51	110.302
chr9:100308761	-3.89061	2.11335	-22.6797	4.27478e-53	1.32698e-51	110.301
chr11:68857762	3.13841	-0.424451	22.6796	4.27669e-53	1.32757e-51	110.301
chr7:137961549	3.35146	0.465366	22.6795	4.27767e-53	1.32787e-51	110.3
chr14:105012389	-3.28268	0.464146	-22.6795	4.27774e-53	1.32788e-51	110.3
chr18:62384942	3.28183	0.284573	22.6795	4.2782e-53	1.32802e-51	110.3
chr2:132671428	3.74098	-1.6639	22.6795	4.27862e-53	1.32815e-51	110.3
chr7:138980227	4.20988	-1.53909	22.6795	4.27941e-53	1.32838e-51	110.3
chr22:36202038	-3.26171	-0.263293	-22.6794	4.28044e-53	1.3287e-51	110.3
chr11:129618767	-3.5322	1.06854	-22.6792	4.28483e-53	1.33006e-51	110.299
chr12:131231286	2.31427	1.22689	22.6792	4.28485e-53	1.33006e-51	110.299
chr1:246794528	3.79293	-1.28134	22.6792	4.28602e-53	1.33042e-51	110.298
chr2:201182797	-3.04829	-1.7722	-22.6792	4.28611e-53	1.33044e-51	110.298
chr13:110870357	2.96293	-2.56549	22.6792	4.28707e-53	1.33073e-51	110.298
chr20:63689839	-2.64012	2.1247	-22.6791	4.28794e-53	1.33099e-51	110.298
chr6:41042606	3.06866	2.25933	22.6791	4.28823e-53	1.33108e-51	110.298
chr7:102911791	2.01512	2.49207	22.6791	4.28891e-53	1.33128e-51	110.298
chr5:123814088	2.51329	-2.44335	22.679	4.28974e-53	1.33153e-51	110.298
chr6:31582815	1.91134	0.459329	22.679	4.29051e-53	1.33177e-51	110.297
chr4:25866990	2.32317	1.14037	22.679	4.29104e-53	1.33192e-51	110.297
chr9:621388	-2.28488	1.1711	-22.679	4.29172e-53	1.33213e-51	110.297
chr1:53122668	2.47927	0.175366	22.6789	4.29429e-53	1.33292e-51	110.297
chr7:105270308	2.77476	1.14201	22.6788	4.2945e-53	1.33298e-51	110.296
chr7:479866	2.30171	1.59561	22.6788	4.29475e-53	1.33305e-51	110.296
chr20:62296906	3.1411	0.403963	22.6788	4.2949e-53	1.33309e-51	110.296
chr21:42108550	-2.64573	-2.04835	-22.6788	4.29523e-53	1.33319e-51	110.296
chr7:102028184	-2.36902	1.03098	-22.6788	4.29582e-53	1.33337e-51	110.296
chr1:7671098	2.27476	1.92396	22.6787	4.29698e-53	1.33372e-51	110.296
chr7:2761073	2.82829	1.16549	22.6787	4.29787e-53	1.33399e-51	110.296
chr2:98663521	2.98646	1.70189	22.6787	4.29852e-53	1.33419e-51	110.296
chr19:10545010	-2.7161	0.273659	-22.6785	4.30285e-53	1.33553e-51	110.295
chr6:168313989	-2.58573	-1.2264	-22.6785	4.30381e-53	1.33582e-51	110.294
chr13:21080291	3.4072	-1.42226	22.6784	4.30442e-53	1.336e-51	110.294
chr4:158411276	2.3972	0.379329	22.6782	4.30909e-53	1.33744e-51	110.293
chr20:53942696	2.1128	2.28689	22.6781	4.31146e-53	1.33818e-51	110.293
chr10:29725295	3.11305	-1.8236	22.6781	4.31237e-53	1.33845e-51	110.292
chr15:42344881	-3.37561	0.726098	-22.6781	4.31269e-53	1.33854e-51	110.292
chr1:26992191	2.2322	1.09622	22.6781	4.31284e-53	1.33858e-51	110.292
chr4:38044151	3.51134	1.05518	22.678	4.31446e-53	1.33908e-51	110.292
chr15:78212667	3.98695	-1.16067	22.678	4.31457e-53	1.33911e-51	110.292
chrX:22090454	2.71012	-0.491768	22.678	4.31489e-53	1.3392e-51	110.292
chr22:46058373	-3.54829	0.282195	-22.6779	4.31652e-53	1.3397e-51	110.291
chr3:179811841	2.3811	-1.75726	22.6779	4.31679e-53	1.33978e-51	110.291
chr12:50081377	3.2078	-0.994878	22.6779	4.31686e-53	1.33979e-51	110.291
chr11:986546	3.88415	-1.24707	22.6779	4.3171e-53	1.33986e-51	110.291
chr17:77467134	3.93854	-0.448293	22.6779	4.31772e-53	1.34005e-51	110.291
chr3:132358346	2.58988	0.64689	22.6778	4.31856e-53	1.34031e-51	110.291
chr9:135117463	3.57354	-1.4025	22.6776	4.32472e-53	1.34221e-51	110.289
chr12:3454732	-3.65646	-0.375793	-22.6775	4.32581e-53	1.34254e-51	110.289
chr9:136827702	2.10122	1.12622	22.6775	4.3259e-53	1.34257e-51	110.289
chr3:127676409	3.39305	1.98311	22.6775	4.32673e-53	1.34282e-51	110.289
chr10:92238799	3.65476	-1.32396	22.6774	4.32824e-53	1.34328e-51	110.289
chr7:158853503	3.575	-1.3697	22.6774	4.3294e-53	1.34363e-51	110.288
chr14:92489763	2.3561	-0.114268	22.6774	4.33022e-53	1.34388e-51	110.288
chr7:55016633	2.8989	1.82104	22.6774	4.33046e-53	1.34395e-51	110.288
chr7:99778871	2.57902	0.803293	22.6772	4.33418e-53	1.3451e-51	110.287
chr2:1888135	2.20159	0.217134	22.6772	4.33485e-53	1.3453e-51	110.287
chr2:240519487	3.0122	0.629878	22.677	4.33797e-53	1.34626e-51	110.286
chr6:14656149	-2.80341	0.161341	-22.677	4.33891e-53	1.34655e-51	110.286
chr2:19359836	4.05207	-1.32396	22.677	4.33988e-53	1.34684e-51	110.286
chrX:39821929	2.87951	-0.769024	22.677	4.33995e-53	1.34686e-51	110.286
chr10:32960069	2.73366	1.60293	22.677	4.34e-53	1.34687e-51	110.286
chr11:60841768	2.84854	-0.54378	22.6769	4.34063e-53	1.34706e-51	110.286
chr12:8823206	4.04841	-1.01689	22.6769	4.34139e-53	1.34729e-51	110.286
chr6:35079635	2.20744	1.80238	22.6768	4.34397e-53	1.34808e-51	110.285
chr2:9409025	-3.99671	1.17689	-22.6767	4.34615e-53	1.34875e-51	110.284
chr8:18684145	1.98768	0.205915	22.6767	4.34682e-53	1.34896e-51	110.284
chr2:86791805	3.12585	-1.71268	22.6766	4.34849e-53	1.34947e-51	110.284
chr6:10417484	4.41061	-1.96384	22.6766	4.35005e-53	1.34995e-51	110.284
chr12:123490000	2.73793	0.959817	22.6765	4.35127e-53	1.35032e-51	110.283
chr4:1492990	-2.81195	1.52415	-22.6764	4.35318e-53	1.35091e-51	110.283
chr19:1361059	-3.83854	1.21524	-22.6764	4.35346e-53	1.35099e-51	110.283
chr19:690403	3.77341	0.40378	22.6764	4.35427e-53	1.35123e-51	110.283
chr19:47660562	3.74098	-0.667439	22.6764	4.35489e-53	1.35142e-51	110.282
chr10:72086710	2.66207	0.521402	22.6763	4.35533e-53	1.35155e-51	110.282
chr3:195810065	3.79463	-0.903659	22.6763	4.35688e-53	1.35202e-51	110.282
chr17:78492561	2.2889	1.87799	22.6763	4.35697e-53	1.35205e-51	110.282
chr16:86546778	3.90927	-0.698902	22.6762	4.35798e-53	1.35235e-51	110.282
chr1:159921684	2.65707	-0.846585	22.6762	4.35814e-53	1.3524e-51	110.282
chr10:29370183	3.73476	-0.52628	22.6762	4.35903e-53	1.35267e-51	110.282
chr1:230066361	-2.53341	-1.28098	-22.6761	4.36034e-53	1.35307e-51	110.281
chr12:122505545	-3.27585	0.811341	-22.6761	4.36086e-53	1.35322e-51	110.281
chr9:13491928	3.55573	-0.943841	22.6761	4.36173e-53	1.35349e-51	110.281
chr11:17474667	2.17854	0.817805	22.676	4.3623e-53	1.35366e-51	110.281
chr22:37079906	2.76976	1.83451	22.676	4.36263e-53	1.35375e-51	110.281
chr2:219729122	2.07634	0.47122	22.6759	4.36564e-53	1.35468e-51	110.28
chr11:121696799	-2.76354	-1.52482	-22.6759	4.3657e-53	1.35469e-51	110.28
chr11:64034769	1.79134	1.30689	22.6759	4.36589e-53	1.35475e-51	110.28
chr16:3999222	3.19646	-1.3697	22.6758	4.36817e-53	1.35545e-51	110.279
chr14:103110079	3.87366	-0.216098	22.6758	4.36855e-53	1.35556e-51	110.279
chr5:54985483	2.65268	-2.58402	22.6758	4.36888e-53	1.35566e-51	110.279
chr2:9387311	3.12268	1.255	22.6756	4.37385e-53	1.35719e-51	110.278
chr13:23770529	3.1578	-0.481585	22.6756	4.37424e-53	1.35731e-51	110.278
chr12:114687068	-2.74902	-1.96866	-22.6755	4.37508e-53	1.35756e-51	110.278
chr3:14881312	2.0872	2.0147	22.6755	4.37606e-53	1.35786e-51	110.278
chr2:50943985	2.93183	-0.66311	22.6754	4.37866e-53	1.35866e-51	110.277
chr14:56005479	2.57439	-1.57402	22.6754	4.37886e-53	1.35872e-51	110.277
chr11:60852283	3.5572	-0.186768	22.6754	4.37901e-53	1.35876e-51	110.277
chr12:113467225	3.79134	-2.00909	22.6753	4.37982e-53	1.359e-51	110.277
chr20:63565968	2.61415	0.610488	22.6753	4.38044e-53	1.35919e-51	110.277
chrX:40108050	3.295	-0.980305	22.6753	4.38075e-53	1.35928e-51	110.277
chr9:34662371	2.44793	2.0075	22.6753	4.38112e-53	1.35939e-51	110.276
chr5:151134285	4.32512	-1.19854	22.6752	4.38246e-53	1.3598e-51	110.276
chr3:69724941	2.60415	0.448049	22.6752	4.38319e-53	1.36002e-51	110.276
chr16:88643286	3.74549	0.379085	22.6752	4.38397e-53	1.36025e-51	110.276
chr12:7860543	2.81293	1.60805	22.6752	4.38422e-53	1.36032e-51	110.276
chr4:38129604	2.92134	1.95872	22.6751	4.38655e-53	1.36104e-51	110.275
chr20:50423321	3.22585	-1.72829	22.6751	4.38665e-53	1.36107e-51	110.275
chr6:130223749	3.26451	0.0467683	22.675	4.38696e-53	1.36116e-51	110.275
chr22:46773241	2.73512	1.24963	22.675	4.38761e-53	1.36135e-51	110.275
chr2:161239681	3.08988	-0.20811	22.6749	4.38984e-53	1.36204e-51	110.274
chr19:32023572	3.38756	-1.52768	22.6749	4.39015e-53	1.36213e-51	110.274
chr21:38241495	3.69585	-1.20976	22.6748	4.39189e-53	1.36266e-51	110.274
chr17:45405296	3.83561	-1.70134	22.6748	4.3921e-53	1.36272e-51	110.274
chr2:88858125	3.14305	-1.79921	22.6748	4.39254e-53	1.36285e-51	110.274
chr8:58833753	2.53378	-2.10384	22.6747	4.39432e-53	1.3634e-51	110.273
chr5:132370638	2.33488	1.26268	22.6747	4.39465e-53	1.36349e-51	110.273
chr5:169702420	3.99939	-0.914085	22.6747	4.39524e-53	1.36367e-51	110.273
chr1:44609774	2.89366	0.373293	22.6747	4.39526e-53	1.36367e-51	110.273
chr2:190882716	-3.03817	-0.357378	-22.6747	4.39536e-53	1.3637e-51	110.273
chr11:60615250	2.80183	1.16799	22.6747	4.39639e-53	1.36401e-51	110.273
chr9:108106169	3.86476	-0.627622	22.6747	4.39669e-53	1.3641e-51	110.273
chr18:35268100	3.4539	-0.131707	22.6746	4.39914e-53	1.36485e-51	110.272
chr20:24444538	2.69037	-0.419329	22.6745	4.39971e-53	1.36502e-51	110.272
chr20:62051206	3.52963	-1.11701	22.6744	4.40168e-53	1.36563e-51	110.272
chr11:831334	2.21512	-0.666463	22.6744	4.40179e-53	1.36565e-51	110.272
chr22:43243096	2.7878	1.31512	22.6744	4.40279e-53	1.36596e-51	110.272
chr10:13728042	2.62476	1.28591	22.6744	4.4039e-53	1.3663e-51	110.271
chr14:73712273	-2.39037	-1.15567	-22.6743	4.40444e-53	1.36646e-51	110.271
chr15:37104810	-3.02024	0.59439	-22.6743	4.40509e-53	1.36666e-51	110.271
chr20:23047624	3.08415	-1.64049	22.6743	4.40584e-53	1.36688e-51	110.271
chr2:23663495	-2.59939	-1.9386	-22.6742	4.40735e-53	1.36734e-51	110.271
chr1:207869467	2.46988	-0.545793	22.6741	4.40907e-53	1.36787e-51	110.27
chr6:11988547	2.33293	2.74146	22.6741	4.40931e-53	1.36794e-51	110.27
chr12:3920826	2.52866	1.68226	22.6741	4.40967e-53	1.36804e-51	110.27
chrX:129013783	2.43134	-1.10811	22.6741	4.41116e-53	1.3685e-51	110.27
chr2:237016774	2.87805	1.35659	22.6741	4.41142e-53	1.36858e-51	110.27
chr10:75399246	4.37512	-1.28939	22.674	4.41211e-53	1.36879e-51	110.269
chr7:4216203	3.275	0.499817	22.674	4.41318e-53	1.36911e-51	110.269
chr11:117280189	2.5872	1.50226	22.674	4.41329e-53	1.36914e-51	110.269
chr2:128308408	-3.23817	1.19348	-22.6739	4.41494e-53	1.36964e-51	110.269
chr10:5534292	-3.74098	2.19951	-22.6739	4.4159e-53	1.36993e-51	110.269
chr5:169914940	2.23451	0.92872	22.6739	4.41598e-53	1.36995e-51	110.269
chr20:62472267	2.51707	1.35902	22.6738	4.41651e-53	1.37011e-51	110.268
chr1:21941836	2.4761	0.518537	22.6737	4.41927e-53	1.37096e-51	110.268
chr4:8198787	-3.58561	-0.082439	-22.6737	4.41995e-53	1.37117e-51	110.268
chr2:232385645	2.26037	-2.48055	22.6736	4.42186e-53	1.37175e-51	110.267
chr15:71349409	2.33195	1.22293	22.6736	4.42279e-53	1.37204e-51	110.267
chr6:154247474	-2.78841	-1.64189	-22.6735	4.42626e-53	1.37311e-51	110.266
chr3:128112705	2.54512	1.90207	22.6734	4.42673e-53	1.37325e-51	110.266
chr1:10673864	2.13256	2.52665	22.6734	4.4272e-53	1.37339e-51	110.266
chr1:34778072	3.7128	1.2486	22.6734	4.42854e-53	1.3738e-51	110.266
chr16:67482590	-2.695	0.0564024	-22.6733	4.4289e-53	1.3739e-51	110.266
chr1:41664249	2.57939	-0.917622	22.6733	4.42934e-53	1.37403e-51	110.266
chr16:81313640	3.0278	-0.205732	22.6733	4.42938e-53	1.37404e-51	110.266
chr15:70266457	-3.46756	0.392073	-22.6733	4.4304e-53	1.37435e-51	110.265
chr2:127932742	-3.32134	0.8625	-22.6732	4.43172e-53	1.37475e-51	110.265
chr8:42516271	-2.92122	1.40695	-22.6732	4.43356e-53	1.37532e-51	110.265
chr3:172993507	2.24695	1.1736	22.6732	4.43372e-53	1.37536e-51	110.265
chr6:24933979	2.44439	0.315244	22.6732	4.43375e-53	1.37536e-51	110.265
chr7:768717	2.74793	1.19494	22.6731	4.43389e-53	1.3754e-51	110.265
chr10:121531329	-3.04707	1.28744	-22.6731	4.43427e-53	1.37551e-51	110.264
chr11:102346205	2.32598	-2.17177	22.6731	4.43496e-53	1.37572e-51	110.264
chr13:72508590	2.65988	1.39799	22.6731	4.43505e-53	1.37574e-51	110.264
chr13:106302109	3.27902	-0.581585	22.6731	4.43557e-53	1.3759e-51	110.264
chr10:128064005	-2.86951	0.672561	-22.6731	4.43628e-53	1.37611e-51	110.264
chr7:44542742	3.0389	0.9775	22.673	4.43663e-53	1.37621e-51	110.264
chr20:51387677	3.10902	-0.485854	22.673	4.43679e-53	1.37626e-51	110.264
chr21:45469876	2.36622	1.57457	22.6729	4.43939e-53	1.37706e-51	110.263
chr11:20032395	3.69195	-1.25341	22.6729	4.43946e-53	1.37707e-51	110.263
chr1:2551874	2.84146	1.10915	22.6729	4.4402e-53	1.3773e-51	110.263
chr4:85393324	3.84	0.410854	22.6729	4.44023e-53	1.3773e-51	110.263
chr2:10042538	3.13329	-1.95762	22.6729	4.44114e-53	1.37758e-51	110.263
chr1:179808301	2.39415	1.06402	22.6729	4.44119e-53	1.37759e-51	110.263
chr5:168428090	2.36	1.68024	22.6728	4.44138e-53	1.37764e-51	110.263
chr1:43368771	2.04085	-3.32701	22.6728	4.44149e-53	1.37766e-51	110.263
chr6:134178122	-2.67183	-1.9997	-22.6728	4.4415e-53	1.37766e-51	110.263
chr16:88756217	2.88915	2.1175	22.6728	4.44242e-53	1.37794e-51	110.263
chr11:1838987	3.26744	1.13921	22.6727	4.44388e-53	1.37839e-51	110.262
chr10:33662209	-3.65963	0.28811	-22.6727	4.44591e-53	1.37901e-51	110.262
chr2:66383255	3.04232	0.312866	22.6726	4.44669e-53	1.37925e-51	110.262
chr5:142283733	-3.29695	1.54201	-22.6725	4.44902e-53	1.37996e-51	110.261
chr13:27952963	2.92524	-2.00494	22.6725	4.4492e-53	1.38001e-51	110.261
chr12:108581751	2.46585	0.285244	22.6725	4.45113e-53	1.38061e-51	110.261
chr3:80771162	2.80195	0.665976	22.6724	4.45315e-53	1.38123e-51	110.26
chr15:96359372	3.48585	-2.40024	22.6723	4.45429e-53	1.38157e-51	110.26
chr14:68816274	2.14841	-1.75116	22.6723	4.45623e-53	1.38217e-51	110.259
chr4:151806680	3.18012	-1.93409	22.6722	4.45684e-53	1.38235e-51	110.259
chr5:178630843	3.55659	-1.94646	22.6722	4.4574e-53	1.38252e-51	110.259
chr12:108880110	2.37963	2.15933	22.6721	4.46124e-53	1.38371e-51	110.258
chr3:35640419	2.62085	0.0610366	22.6719	4.46515e-53	1.38491e-51	110.257
chr3:184320639	2.72293	1.56817	22.6719	4.46629e-53	1.38526e-51	110.257
chr13:39311073	2.08841	1.38213	22.6718	4.46818e-53	1.38584e-51	110.257
chr12:123268096	-3.47951	0.314024	-22.6718	4.46874e-53	1.38601e-51	110.257
chr11:291097	1.92878	1.53232	22.6717	4.46888e-53	1.38604e-51	110.257
chr2:134219569	-3.15183	0.0992073	-22.6717	4.46936e-53	1.38619e-51	110.257
chr5:54742533	3.39683	-1.05293	22.6717	4.46985e-53	1.38633e-51	110.256
chr6:70280522	-2.81146	-0.859024	-22.6717	4.47059e-53	1.38656e-51	110.256
chr4:24422344	2.33134	1.2564	22.6717	4.47133e-53	1.38678e-51	110.256
chr2:42025599	2.84817	-0.595671	22.6716	4.47177e-53	1.38691e-51	110.256
chr1:44801021	2.30329	-2.72543	22.6716	4.47244e-53	1.38711e-51	110.256
chr19:10353026	4.24988	-1.09543	22.6715	4.47392e-53	1.38756e-51	110.256
chr1:1305279	2.20683	0.16061	22.6715	4.47536e-53	1.38801e-51	110.255
chr2:229377070	3.10366	-0.498415	22.6714	4.47657e-53	1.38837e-51	110.255
chr11:126084315	-2.7228	-0.401646	-22.6714	4.4766e-53	1.38838e-51	110.255
chr20:62636555	-2.30378	-1.50762	-22.6714	4.47667e-53	1.38839e-51	110.255
chr1:203179858	2.21329	0.965061	22.6714	4.47669e-53	1.38839e-51	110.255
chr11:12263356	2.72841	-0.0965244	22.6714	4.47732e-53	1.38858e-51	110.255
chr19:49552821	-2.54756	1.73634	-22.6714	4.47756e-53	1.38865e-51	110.255
chr1:16913575	2.43707	-0.916707	22.6714	4.47834e-53	1.38889e-51	110.255
chr14:69937669	2.6872	-1.36848	22.6714	4.47836e-53	1.38889e-51	110.255
chr17:1071184	2.22098	1.53293	22.6714	4.47858e-53	1.38895e-51	110.254
chr12:121578314	3.27012	-0.281524	22.6713	4.48017e-53	1.38943e-51	110.254
chr6:81749863	4.28207	-2.09823	22.6713	4.48096e-53	1.38967e-51	110.254
chr17:1783965	-2.95854	-1.445	-22.6713	4.48111e-53	1.38971e-51	110.254
chr11:1826775	2.78488	0.0237805	22.6713	4.48136e-53	1.38979e-51	110.254
chr5:73748934	-2.69878	-0.0643902	-22.6711	4.48406e-53	1.39062e-51	110.253
chr17:60087382	2.79415	-2.01756	22.6711	4.48456e-53	1.39077e-51	110.253
chr7:6159898	2.73341	1.26927	22.6711	4.48508e-53	1.39092e-51	110.253
chr1:220896354	3.8	-0.962073	22.6711	4.48561e-53	1.39108e-51	110.253
chr17:77211047	-4.24488	2.06366	-22.6711	4.48571e-53	1.3911e-51	110.253
chr8:124729185	3.04744	-0.370915	22.671	4.48814e-53	1.39185e-51	110.252
chr17:18203499	3.76183	-0.792744	22.671	4.48839e-53	1.39192e-51	110.252
chr16:87407789	-2.62646	1.6864	-22.671	4.48876e-53	1.39203e-51	110.252
chr11:134657205	2.65476	0.624451	22.6709	4.48929e-53	1.39219e-51	110.252
chr10:80173586	-2.9339	-0.542805	-22.6709	4.48952e-53	1.39225e-51	110.252
chr14:102370745	-3.72134	0.702012	-22.6709	4.49131e-53	1.3928e-51	110.252
chrX:13939454	2.49561	-0.629512	22.6708	4.49283e-53	1.39327e-51	110.251
chr14:104931748	3.92561	-1.34402	22.6707	4.49475e-53	1.39386e-51	110.251
chr4:26151100	-3.38915	1.1147	-22.6707	4.49637e-53	1.39435e-51	110.251
chr16:77234851	-2.63085	-1.71799	-22.6706	4.49676e-53	1.39447e-51	110.25
chr2:112659375	-3.73085	0.702622	-22.6706	4.49726e-53	1.39462e-51	110.25
chr13:110555653	-2.66671	1.01091	-22.6706	4.49735e-53	1.39464e-51	110.25
chr2:69082611	-3.87646	0.621646	-22.6706	4.49756e-53	1.3947e-51	110.25
chr1:27206546	-2.56732	0.708659	-22.6705	4.49907e-53	1.39516e-51	110.25
chr2:128323135	3.77415	-0.997317	22.6705	4.50115e-53	1.3958e-51	110.249
chr11:46295127	3.34585	-0.731341	22.6705	4.50129e-53	1.39584e-51	110.249
chr2:207239648	-2.87659	-1.61354	-22.6704	4.50185e-53	1.396e-51	110.249
chr10:571666	2.4528	-0.186159	22.6704	4.50228e-53	1.39613e-51	110.249
chr1:9426732	-3.85293	0.701829	-22.6704	4.50291e-53	1.39632e-51	110.249
chr12:23951159	3.2972	-1.68067	22.6704	4.5039e-53	1.39662e-51	110.249
chr21:41763085	-2.64634	-1.36939	-22.6703	4.5052e-53	1.39702e-51	110.249
chr11:76309783	3.5778	0.0326829	22.6702	4.50746e-53	1.39771e-51	110.248
chr7:946259	4.19976	-1.115	22.6702	4.50759e-53	1.39775e-51	110.248
chr16:14370410	2.29524	0.392134	22.6702	4.508e-53	1.39787e-51	110.248
chr20:32155143	-3.40098	-0.232927	-22.6702	4.50827e-53	1.39794e-51	110.248
chr11:61150944	3.4289	-0.653476	22.6702	4.50845e-53	1.39799e-51	110.248
chr13:30408159	2.43561	0.879024	22.6702	4.50853e-53	1.39801e-51	110.248
chr7:2213625	1.94	2.11573	22.6702	4.50911e-53	1.39818e-51	110.248
chr1:54356527	-3.59268	0.332073	-22.6702	4.50912e-53	1.39818e-51	110.248
chr2:8693202	3.82732	-1.40549	22.6701	4.51002e-53	1.39845e-51	110.247
chr11:13488221	-2.00073	1.55841	-22.6701	4.51052e-53	1.3986e-51	110.247
chr9:124520311	3.68866	0.421037	22.6701	4.51132e-53	1.39885e-51	110.247
chr6:157756764	2.27561	-2.7189	22.67	4.51181e-53	1.39899e-51	110.247
chr11:44938439	2.21841	1.0603	22.67	4.51309e-53	1.39938e-51	110.247
chr5:132831063	2.64671	-1.66457	22.67	4.51357e-53	1.39952e-51	110.247
chr3:18345260	2.38866	0.0596951	22.67	4.51401e-53	1.39966e-51	110.247
chr15:58374415	2.63146	1.28866	22.6699	4.51448e-53	1.3998e-51	110.246
chr9:134268566	-2.24561	-2.64939	-22.6698	4.51683e-53	1.40052e-51	110.246
chr7:139763598	2.72451	0.25372	22.6698	4.51704e-53	1.40058e-51	110.246
chr2:128195681	-3.33378	1.46177	-22.6698	4.5182e-53	1.40093e-51	110.246
chr3:152517553	2.70183	0.930061	22.6697	4.52009e-53	1.40151e-51	110.245
chr1:202133908	-3.19793	2.09482	-22.6696	4.52185e-53	1.40205e-51	110.245
chr1:161089998	3.35598	0.0154268	22.6696	4.52337e-53	1.40251e-51	110.245
chr17:82229875	2.14829	-2.69902	22.6696	4.52419e-53	1.40276e-51	110.244
chr21:29302868	3.30963	-1.26604	22.6695	4.52558e-53	1.40319e-51	110.244
chr3:10283951	-4.29927	1.70085	-22.6695	4.52585e-53	1.40326e-51	110.244
chr9:134656630	2.69793	0.113476	22.6694	4.52703e-53	1.40362e-51	110.244
chr5:420062	2.10402	-0.365549	22.6694	4.52723e-53	1.40368e-51	110.244
chr10:70849971	3.75963	-1.25848	22.6694	4.52762e-53	1.40379e-51	110.244
chr8:100259145	2.82646	-0.533476	22.6694	4.52841e-53	1.40403e-51	110.243
chr7:130140747	3.39841	1.39238	22.6693	4.52961e-53	1.4044e-51	110.243
chr20:25293622	-3.23293	2.35646	-22.6693	4.5298e-53	1.40445e-51	110.243
chr9:37001571	2.69817	-0.673232	22.6693	4.53161e-53	1.405e-51	110.243
chr9:12718901	3.63646	-1.33921	22.6693	4.53173e-53	1.40504e-51	110.243
chr14:20998112	3.49671	-1.23579	22.6693	4.53186e-53	1.40507e-51	110.243
chr10:102831524	4.10183	-0.3125	22.6692	4.53209e-53	1.40513e-51	110.243
chr3:127816861	3.54622	-0.976524	22.6692	4.53361e-53	1.4056e-51	110.242
chr22:24842743	2.01329	0.177744	22.6691	4.53485e-53	1.40598e-51	110.242
chr7:6571669	2.43	-0.0473171	22.6691	4.53562e-53	1.40621e-51	110.242
chr3:61685994	-4.15232	1.56994	-22.6691	4.53586e-53	1.40628e-51	110.242
chr8:123191886	2.51317	1.64476	22.6691	4.53611e-53	1.40635e-51	110.242
chr1:205664990	-3.71305	1.22689	-22.6691	4.53648e-53	1.40646e-51	110.242
chr4:26086554	4.31598	1.06567	22.6691	4.53672e-53	1.40653e-51	110.242
chr7:1913210	3.09463	-0.260976	22.669	4.53717e-53	1.40666e-51	110.241
chr16:2540437	2.27902	0.881341	22.669	4.53744e-53	1.40674e-51	110.241
chr11:118080773	2.28122	0.355488	22.669	4.53927e-53	1.4073e-51	110.241
chr6:10099395	3.12927	-2.13463	22.669	4.53943e-53	1.40734e-51	110.241
chr11:7703846	2.66793	-1.27957	22.6689	4.54042e-53	1.40764e-51	110.241
chr2:97748604	2.07866	-1.97067	22.6689	4.54204e-53	1.40814e-51	110.24
chr2:8539244	2.41915	1.38823	22.6689	4.54211e-53	1.40815e-51	110.24
chr11:118442504	2.69573	-1.10299	22.6688	4.54338e-53	1.40854e-51	110.24
chr19:17327820	3.80134	-1.71701	22.6688	4.54345e-53	1.40856e-51	110.24
chr21:42396399	2.52634	2.53841	22.6688	4.54453e-53	1.40889e-51	110.24
chr11:69894330	2.62439	1.47268	22.6687	4.5451e-53	1.40906e-51	110.24
chr6:156069185	-3.00305	0.917378	-22.6687	4.5459e-53	1.4093e-51	110.24
chr11:62706770	3.53622	-1.49774	22.6687	4.54626e-53	1.4094e-51	110.239
chr1:39132961	3.74634	-1.14476	22.6686	4.5478e-53	1.40988e-51	110.239
chr14:101726926	2.08439	1.19817	22.6686	4.54794e-53	1.40991e-51	110.239
chr4:83618415	3.56134	-1.07067	22.6686	4.5491e-53	1.41026e-51	110.239
chr16:1673912	2.97732	0.735244	22.6685	4.55016e-53	1.41059e-51	110.239
chr8:141927789	3.80598	-1.21811	22.6685	4.55195e-53	1.41114e-51	110.238
chr10:132065453	3.77183	-0.430183	22.6684	4.55369e-53	1.41167e-51	110.238
chr10:729453	2.88037	0.062378	22.6684	4.55407e-53	1.41178e-51	110.238
chr12:130444412	3.4189	0.11128	22.6684	4.55444e-53	1.41189e-51	110.238
chr6:3459573	2.155	0.24628	22.6683	4.55559e-53	1.41224e-51	110.237
chr3:157115416	3.56549	-1.59945	22.6682	4.55859e-53	1.41316e-51	110.237
chr2:676204	4.03098	-1.67232	22.6681	4.56053e-53	1.41376e-51	110.236
chr5:172769019	4.03195	-0.557561	22.6681	4.56081e-53	1.41384e-51	110.236
chr2:2765202	2.21683	1.40622	22.668	4.56314e-53	1.41455e-51	110.236
chr22:44365415	2.7689	-0.360305	22.6678	4.56796e-53	1.41604e-51	110.235
chr5:55923739	-2.9528	-0.635061	-22.6677	4.57033e-53	1.41677e-51	110.234
chr3:32105631	-4.4161	1.88866	-22.6677	4.57204e-53	1.4173e-51	110.234
chr7:134451708	2.31293	2.12415	22.6677	4.5726e-53	1.41746e-51	110.234
chr9:137455029	2.33024	-1.77524	22.6676	4.57408e-53	1.41791e-51	110.233
chr7:650780	2.16902	1.93951	22.6676	4.575e-53	1.41819e-51	110.233
chr17:76137980	4.34085	-0.355793	22.6675	4.57542e-53	1.41832e-51	110.233
chr20:62550365	2.98415	-1.27488	22.6674	4.57911e-53	1.41945e-51	110.232
chr8:91959333	2.48244	-0.552073	22.6674	4.58031e-53	1.41982e-51	110.232
chr18:75207113	2.86915	1.16835	22.6673	4.58056e-53	1.41989e-51	110.232
chr12:6196053	3.53744	-1.54445	22.6673	4.58205e-53	1.42035e-51	110.232
chr16:23303069	2.75537	-1.13073	22.6673	4.58238e-53	1.42044e-51	110.232
chr9:121326067	2.79402	1.26006	22.6672	4.58364e-53	1.42083e-51	110.231
chr11:93905754	3.62634	1.05085	22.6672	4.58495e-53	1.42123e-51	110.231
chr19:994102	3.16549	-2.33921	22.6671	4.58591e-53	1.42152e-51	110.231
chr7:151117735	-2.44073	2.34171	-22.6671	4.5871e-53	1.42188e-51	110.231
chr20:63980518	-2.30488	-0.843659	-22.6671	4.5873e-53	1.42194e-51	110.23
chr17:1574879	-3.22463	1.30415	-22.6671	4.58776e-53	1.42207e-51	110.23
chr3:197027782	3.26598	1.5425	22.667	4.58983e-53	1.42271e-51	110.23
chr7:155260806	2.39671	2.23335	22.6669	4.59087e-53	1.42302e-51	110.23
chr9:751452	2.40634	-2.08256	22.6669	4.59102e-53	1.42307e-51	110.23
chr2:10405431	3.1322	0.170122	22.6668	4.59502e-53	1.4243e-51	110.229
chr1:232575394	3.89817	-0.891646	22.6666	4.60003e-53	1.42584e-51	110.228
chr10:110353616	3.14146	-2.4428	22.6666	4.60018e-53	1.42589e-51	110.228
chr4:47838665	3.51622	-1.01396	22.6665	4.60187e-53	1.4264e-51	110.227
chr22:17477518	-2.73939	-0.977134	-22.6665	4.60232e-53	1.42654e-51	110.227
chr11:117797587	2.4472	-1.35762	22.6665	4.60238e-53	1.42655e-51	110.227
chr19:55082522	-2.83927	-0.961098	-22.6664	4.60506e-53	1.42737e-51	110.227
chr3:129527428	2.24378	1.21835	22.6664	4.60536e-53	1.42746e-51	110.227
chr11:68050669	2.9839	1.60195	22.6664	4.60599e-53	1.42765e-51	110.226
chr22:28396289	2.6322	-1.98232	22.6664	4.60624e-53	1.42772e-51	110.226
chr5:10246885	-3.67598	2.2486	-22.6663	4.60776e-53	1.42818e-51	110.226
chr22:22894749	-2.33976	-2.00427	-22.6662	4.60904e-53	1.42857e-51	110.226
chr8:22744977	2.74793	1.25665	22.6662	4.61027e-53	1.42895e-51	110.225
chr9:129436125	2.76378	0.567134	22.6662	4.61108e-53	1.42919e-51	110.225
chr11:117492104	4.05939	0.072378	22.6661	4.61164e-53	1.42936e-51	110.225
chr7:123993197	2.16073	1.65768	22.6661	4.61222e-53	1.42953e-51	110.225
chr5:4700140	2.85915	-0.932134	22.6661	4.61374e-53	1.43e-51	110.225
chr17:82767241	2.10256	0.0351829	22.666	4.61564e-53	1.43058e-51	110.224
chr7:151009086	3.65841	-0.856646	22.666	4.61633e-53	1.43079e-51	110.224
chr2:128362748	3.88098	-1.4372	22.6659	4.61682e-53	1.43093e-51	110.224
chr19:5335797	-2.9089	0.714817	-22.6659	4.61693e-53	1.43096e-51	110.224
chr5:130992432	3.39793	0.427134	22.6659	4.6178e-53	1.43123e-51	110.224
chr8:56559910	-3.20902	-0.612317	-22.6659	4.61889e-53	1.43156e-51	110.224
chr10:120950184	4.7978	-2.44463	22.6659	4.61915e-53	1.43163e-51	110.224
chr3:52503858	2.96878	0.769268	22.6658	4.61941e-53	1.4317e-51	110.223
chr16:85313722	-2.43061	-1.39457	-22.6658	4.61968e-53	1.43178e-51	110.223
chr17:3960954	-3.66659	0.531585	-22.6658	4.62032e-53	1.43198e-51	110.223
chr19:1444919	2.82963	-2.27128	22.6657	4.62195e-53	1.43247e-51	110.223
chr2:161239734	2.74768	2.01738	22.6657	4.623e-53	1.43279e-51	110.223
chr8:124994837	2.33402	1.98006	22.6657	4.62356e-53	1.43296e-51	110.223
chr9:127527993	2.66159	1.49921	22.6656	4.62592e-53	1.43368e-51	110.222
chr2:27799317	2.96427	-2.27945	22.6655	4.62745e-53	1.43415e-51	110.222
chr11:68750045	2.83549	-0.880915	22.6655	4.62822e-53	1.43438e-51	110.222
chr1:201190885	2.98378	-1.15762	22.6655	4.62839e-53	1.43443e-51	110.222
chr2:239312989	2.26	2.02646	22.6655	4.62856e-53	1.43448e-51	110.222
chr12:91178498	2.58366	-1.9178	22.6655	4.62912e-53	1.43464e-51	110.221
chr6:33277842	3.30817	-1.32701	22.6655	4.62939e-53	1.43472e-51	110.221
chr11:12706781	2.87939	2.03445	22.6654	4.63132e-53	1.43531e-51	110.221
chr18:62664570	2.91073	0.879634	22.6654	4.63182e-53	1.43546e-51	110.221
chr9:2571681	2.66634	1.1789	22.6654	4.63189e-53	1.43548e-51	110.221
chr11:2306281	-3.57939	-0.203476	-22.6653	4.63257e-53	1.43568e-51	110.221
chr2:26184374	3.31744	-0.331524	22.6653	4.63283e-53	1.43576e-51	110.221
chr7:17045011	3.26524	0.627622	22.6653	4.63398e-53	1.43611e-51	110.22
chr4:2598853	-3.18939	-0.531037	-22.6652	4.63508e-53	1.43644e-51	110.22
chr21:26139012	-3.38659	0.446463	-22.6651	4.63752e-53	1.43719e-51	110.22
chr17:77428013	3.86159	-1.26604	22.6651	4.63846e-53	1.43747e-51	110.219
chr17:81044839	3.70146	-1.19329	22.6651	4.63894e-53	1.43762e-51	110.219
chr16:89582080	-2.50573	1.1697	-22.6651	4.63898e-53	1.43762e-51	110.219
chr16:69017722	2.95146	0.780366	22.665	4.64195e-53	1.43854e-51	110.219
chr21:45551610	-3.70512	0.357927	-22.665	4.64219e-53	1.4386e-51	110.219
chr6:149889352	2.40573	1.30201	22.665	4.64226e-53	1.43862e-51	110.219
chr1:1541645	2.73902	0.46878	22.6649	4.64451e-53	1.43931e-51	110.218
chr19:30003971	3.43878	-0.659512	22.6648	4.64557e-53	1.43963e-51	110.218
chr15:79035916	-2.94341	0.60378	-22.6648	4.64683e-53	1.44002e-51	110.218
chr19:56143458	2.51768	1.72311	22.6648	4.64767e-53	1.44027e-51	110.217
chr9:128860042	3.75915	-0.987012	22.6647	4.64903e-53	1.44069e-51	110.217
chr7:131592203	2.79537	-0.0876829	22.6647	4.6491e-53	1.4407e-51	110.217
chr17:17511383	-3.04585	1.195	-22.6647	4.64935e-53	1.44077e-51	110.217
chr21:46147071	3.99146	-1.18073	22.6647	4.64994e-53	1.44095e-51	110.217
chr6:29631471	2.40098	-2.09049	22.6647	4.6501e-53	1.44099e-51	110.217
chr17:19005344	3.48293	-0.30122	22.6646	4.65104e-53	1.44128e-51	110.217
chr11:113363465	3.04622	-1.19494	22.6646	4.6521e-53	1.4416e-51	110.216
chr7:606082	-2.30671	1.40348	-22.6646	4.65253e-53	1.44173e-51	110.216
chr16:2966742	2.59134	-2.11811	22.6645	4.65415e-53	1.44222e-51	110.216
chr21:42642452	2.57793	0.94372	22.6644	4.65752e-53	1.44326e-51	110.215
chr13:110454828	2.52073	1.0811	22.6642	4.66118e-53	1.44439e-51	110.214
chr3:52232006	1.6211	0.414451	22.6642	4.66186e-53	1.44459e-51	110.214
chr11:69250115	3.80634	-1.14659	22.6642	4.66212e-53	1.44467e-51	110.214
chr1:65026484	-3.0428	-0.659695	-22.6641	4.66375e-53	1.44516e-51	110.214
chr22:20113338	2.9872	0.594939	22.6641	4.66414e-53	1.44528e-51	110.214
chr12:48779631	4.14744	0.0983537	22.6641	4.66432e-53	1.44533e-51	110.214
chr2:157790965	3.35841	1.10726	22.6641	4.66445e-53	1.44536e-51	110.214
chr15:48646439	2.22902	-2.27756	22.6641	4.66479e-53	1.44546e-51	110.214
chr5:1948438	2.93841	-1.5403	22.664	4.66624e-53	1.4459e-51	110.213
chr1:44417464	2.94402	-3.0375	22.664	4.66633e-53	1.44593e-51	110.213
chr2:8822347	-2.85646	-1.03274	-22.664	4.66657e-53	1.44599e-51	110.213
chr19:6010166	2.16268	1.34659	22.6639	4.66921e-53	1.4468e-51	110.213
chr10:1402448	2.90488	1.6378	22.6639	4.6696e-53	1.44692e-51	110.213
chr20:21704833	3.66195	-2.16793	22.6639	4.67123e-53	1.44742e-51	110.212
chr2:76311887	2.32756	0.97939	22.6637	4.674e-53	1.44826e-51	110.212
chr5:134647871	-2.54841	-1.01348	-22.6637	4.67401e-53	1.44826e-51	110.212
chr14:104986602	3.21317	-1.84329	22.6637	4.67406e-53	1.44827e-51	110.212
chr6:89820616	-3.2922	-0.147561	-22.6637	4.67632e-53	1.44897e-51	110.211
chr1:214430247	2.08854	2.27829	22.6637	4.67647e-53	1.44901e-51	110.211
chrX:13722420	-2.64183	-0.193841	-22.6636	4.67729e-53	1.44926e-51	110.211
chr17:81080201	2.50159	0.759573	22.6636	4.67754e-53	1.44933e-51	110.211
chr16:56889369	2.52354	1.62433	22.6636	4.67902e-53	1.44978e-51	110.211
chr12:132583282	4.16061	-0.902134	22.6635	4.6793e-53	1.44986e-51	110.211
chr22:30575482	2.43	2.46159	22.6635	4.68008e-53	1.4501e-51	110.21
chr6:100449521	-2.41402	-2.23677	-22.6635	4.68027e-53	1.45015e-51	110.21
chr10:129871404	-3.26585	-1.3039	-22.6635	4.68081e-53	1.45031e-51	110.21
chr14:55804607	2.23598	2.13091	22.6635	4.68147e-53	1.45051e-51	110.21
chr11:45652649	2.78732	0.280732	22.6634	4.68408e-53	1.45131e-51	110.21
chr1:86157149	2.85439	-2.25256	22.6633	4.68534e-53	1.45169e-51	110.209
chr14:105056361	3.05305	0.462012	22.6632	4.68757e-53	1.45238e-51	110.209
chr4:3385834	-3.69146	0.40561	-22.6631	4.69026e-53	1.4532e-51	110.208
chr8:22245942	2.25256	-2.40348	22.663	4.69241e-53	1.45386e-51	110.208
chr1:23197091	3.35232	-1.33579	22.663	4.6927e-53	1.45395e-51	110.208
chr2:30992934	2.75244	1.01049	22.663	4.6935e-53	1.45419e-51	110.208
chr5:10150099	2.57256	-0.74372	22.663	4.69446e-53	1.45448e-51	110.207
chr5:132782205	2.80805	0.183902	22.6629	4.69504e-53	1.45465e-51	110.207
chr2:200966942	2.33427	1.2114	22.6629	4.69556e-53	1.45481e-51	110.207
chr2:219250303	-3.39366	0.360122	-22.6629	4.69615e-53	1.45498e-51	110.207
chr9:35538390	3.22049	0.00792683	22.6629	4.69657e-53	1.45511e-51	110.207
chr7:112495906	-2.67183	-1.23262	-22.6629	4.69706e-53	1.45525e-51	110.207
chr7:101157454	3.48085	-0.0875	22.6629	4.69766e-53	1.45543e-51	110.207
chr17:82862880	3.81756	-0.609024	22.6628	4.69826e-53	1.45561e-51	110.207
chr4:1310068	3.30841	-0.123598	22.6628	4.69877e-53	1.45576e-51	110.206
chr5:2754330	-2.93585	-1.43902	-22.6628	4.69939e-53	1.45595e-51	110.206
chr21:14869073	2.30049	-2.20841	22.6627	4.70053e-53	1.4563e-51	110.206
chr2:65294253	2.82671	0.630549	22.6627	4.70136e-53	1.45655e-51	110.206
chr22:19723746	4.14476	-2.67055	22.6627	4.70236e-53	1.45685e-51	110.206
chr19:4941452	2.21329	1.11811	22.6627	4.7029e-53	1.45701e-51	110.206
chr17:2700444	2.34049	1.15183	22.6626	4.70352e-53	1.4572e-51	110.205
chr4:8020343	3.10841	-1.74165	22.6626	4.70366e-53	1.45723e-51	110.205
chr13:25847508	-2.77256	1.42713	-22.6625	4.70656e-53	1.45813e-51	110.205
chr18:472199	2.30988	2.18213	22.6625	4.70689e-53	1.45822e-51	110.205
chr16:88062958	2.53634	2.00902	22.6625	4.70734e-53	1.45835e-51	110.205
chr22:50169218	2.88415	-2.23098	22.6625	4.70813e-53	1.45859e-51	110.204
chr19:6752546	3.06671	1.24616	22.6624	4.70831e-53	1.45864e-51	110.204
chr12:132583087	3.77768	-1.73165	22.6624	4.70949e-53	1.459e-51	110.204
chr22:21015121	3.37329	-2.79909	22.6623	4.71115e-53	1.45951e-51	110.204
chr6:163972040	3.32305	1.35055	22.6623	4.71119e-53	1.45951e-51	110.204
chr1:11730533	-2.60207	-1.36848	-22.6623	4.71157e-53	1.45963e-51	110.204
chr19:42741769	2.74085	1.05518	22.6623	4.71181e-53	1.45969e-51	110.204
chr12:107609718	2.22927	1.6839	22.6623	4.71219e-53	1.4598e-51	110.204
chr16:10951239	3.66183	-0.794817	22.6622	4.71378e-53	1.46029e-51	110.203
chr13:114064780	3.15427	-2.58213	22.6622	4.71502e-53	1.46067e-51	110.203
chr10:128275082	-2.65427	-2.01384	-22.6622	4.71527e-53	1.46074e-51	110.203
chr16:69564115	-2.55207	-1.28372	-22.6621	4.71757e-53	1.46144e-51	110.202
chr12:104605765	3.47293	-1.07598	22.6621	4.71768e-53	1.46147e-51	110.202
chr6:31948928	2.48512	1.90549	22.662	4.71904e-53	1.46189e-51	110.202
chr18:3453302	2.97098	-1.67	22.662	4.72054e-53	1.46234e-51	110.202
chr4:66575241	3.51732	1.11939	22.662	4.721e-53	1.46248e-51	110.202
chr2:216210849	2.89854	-1.65244	22.662	4.72136e-53	1.46259e-51	110.202
chr6:35346816	2.98232	1.99628	22.6619	4.72199e-53	1.46277e-51	110.202
chr19:8490116	-3.94695	1.86238	-22.6619	4.72247e-53	1.46292e-51	110.201
chr21:44088728	3.57293	0.639634	22.6618	4.72433e-53	1.46349e-51	110.201
chr1:94026574	3.27012	0.0494512	22.6618	4.72465e-53	1.46358e-51	110.201
chr6:34155443	2.83634	1.49134	22.6617	4.72715e-53	1.46435e-51	110.2
chr11:2588918	2.9028	0.409451	22.6617	4.72874e-53	1.46483e-51	110.2
chr4:80190210	3.99707	-1.85171	22.6617	4.72885e-53	1.46486e-51	110.2
chr8:10587303	2.25841	-1.06713	22.6616	4.73088e-53	1.46548e-51	110.2
chr2:45008101	-2.32012	-2.1436	-22.6615	4.73271e-53	1.46604e-51	110.199
chr9:137814415	-3.55415	2.18268	-22.6615	4.73345e-53	1.46626e-51	110.199
chr19:5831603	2.55427	1.3947	22.6615	4.73346e-53	1.46626e-51	110.199
chr12:3267781	3.04854	-1.25024	22.6614	4.73491e-53	1.46671e-51	110.199
chr19:36120821	2.71256	1.88384	22.6614	4.73722e-53	1.46741e-51	110.198
chr15:92747391	2.05049	1.73366	22.6613	4.73753e-53	1.4675e-51	110.198
chr17:49847975	3.54646	-1.32348	22.6613	4.73835e-53	1.46775e-51	110.198
chr7:3175909	2.50817	1.37945	22.6613	4.73855e-53	1.46781e-51	110.198
chr19:1424889	-3.075	2.26091	-22.6613	4.73951e-53	1.4681e-51	110.198
chr10:91597773	3.36927	0.198293	22.6613	4.73963e-53	1.46813e-51	110.198
chr1:112711984	1.94415	1.7289	22.6613	4.73965e-53	1.46813e-51	110.198
chr3:197363902	-2.8439	0.355854	-22.6611	4.74319e-53	1.46922e-51	110.197
chr2:95275936	3.29098	0.520732	22.6611	4.74341e-53	1.46928e-51	110.197
chr13:42001712	2.58756	-2.48659	22.661	4.74604e-53	1.47009e-51	110.196
chr20:58161016	2.54061	1.20921	22.661	4.74659e-53	1.47025e-51	110.196
chr16:86578653	3.9972	-1.72323	22.6609	4.74854e-53	1.47085e-51	110.196
chr17:15438056	2.62439	1.25976	22.6609	4.74976e-53	1.47122e-51	110.196
chr5:110840861	-2.82829	1.7772	-22.6609	4.75051e-53	1.47145e-51	110.196
chr2:28361136	3.08524	-1.5803	22.6609	4.75066e-53	1.47149e-51	110.195
chr6:100457002	-2.92744	-0.720671	-22.6608	4.7511e-53	1.47162e-51	110.195
chr20:21709349	3.4072	-2.32067	22.6608	4.75121e-53	1.47164e-51	110.195
chr3:129908272	2.79037	0.758232	22.6608	4.75189e-53	1.47185e-51	110.195
chr10:98262790	-3.07915	0.977988	-22.6607	4.7535e-53	1.47234e-51	110.195
chr2:105386017	-2.6972	0.232012	-22.6607	4.75423e-53	1.47256e-51	110.195
chr17:80761477	3.11366	-2.03939	22.6607	4.75475e-53	1.47271e-51	110.195
chr1:93775397	3.78073	-1.32463	22.6606	4.75834e-53	1.47382e-51	110.194
chr20:54097441	2.46671	1.47799	22.6605	4.76122e-53	1.47471e-51	110.193
chr15:48355642	2.32829	1.59098	22.6604	4.76194e-53	1.47492e-51	110.193
chr10:132519046	3.6739	-1.21768	22.6604	4.76211e-53	1.47497e-51	110.193
chr15:99438834	2.76037	-1.39677	22.6604	4.76217e-53	1.47498e-51	110.193
chr13:113616388	-2.83854	0.955244	-22.6604	4.76261e-53	1.47511e-51	110.193
chr10:44865412	2.52061	-0.597744	22.6603	4.7652e-53	1.4759e-51	110.192
chr7:21943385	2.72366	0.767439	22.6603	4.76552e-53	1.476e-51	110.192
chr11:12914824	-2.10659	-0.917195	-22.6602	4.76798e-53	1.47675e-51	110.192
chr7:87200298	2.71061	0.54128	22.6602	4.76806e-53	1.47677e-51	110.192
chr19:47510173	-3.75598	1.37457	-22.6602	4.76857e-53	1.47692e-51	110.192
chr4:145041546	-2.90683	1.33317	-22.6601	4.76968e-53	1.47726e-51	110.191
chr18:7038660	2.87866	-1.81335	22.6601	4.77009e-53	1.47738e-51	110.191
chr17:17749982	-1.99768	-2.03091	-22.66	4.77304e-53	1.47829e-51	110.191
chr22:37803978	3.85171	-0.459268	22.66	4.77443e-53	1.47871e-51	110.19
chr8:20405953	-3.14098	-0.367195	-22.6599	4.77479e-53	1.47882e-51	110.19
chr16:4613620	3.10232	-1.86543	22.6599	4.77491e-53	1.47885e-51	110.19
chr19:18614337	2.34329	1.0547	22.6598	4.77779e-53	1.47973e-51	110.19
chr2:249952	3.91024	-0.122561	22.6598	4.7785e-53	1.47995e-51	110.19
chr7:127615410	2.64305	-0.832866	22.6598	4.77982e-53	1.48035e-51	110.189
chr6:167208696	3.56537	1.15098	22.6597	4.78047e-53	1.48054e-51	110.189
chr18:35268085	3.48451	0.487866	22.6597	4.78092e-53	1.48067e-51	110.189
chr5:112253928	-3.20659	1.93037	-22.6597	4.78101e-53	1.4807e-51	110.189
chr16:8730207	-2.72012	1.87128	-22.6597	4.78167e-53	1.48089e-51	110.189
chr22:36870460	4.10122	-1.45402	22.6597	4.78183e-53	1.48094e-51	110.189
chr6:19719765	2.82951	-1.31902	22.6597	4.7824e-53	1.48111e-51	110.189
chr11:76578662	3.64634	-1.37341	22.6596	4.78364e-53	1.48148e-51	110.189
chr7:37259188	-3.19061	1.57006	-22.6596	4.78383e-53	1.48153e-51	110.189
chr13:109783679	3.13829	1.84829	22.6595	4.78751e-53	1.48267e-51	110.188
chr14:61653704	2.88768	-2.44823	22.6595	4.78769e-53	1.48272e-51	110.188
chr8:101139319	3.87671	-0.976524	22.6593	4.79135e-53	1.48385e-51	110.187
chr15:84657123	4.25073	-0.678293	22.6593	4.79181e-53	1.48398e-51	110.187
chr4:87911350	3.30329	-1.46689	22.6593	4.79212e-53	1.48407e-51	110.187
chr10:132489113	2.72061	1.52652	22.6593	4.79244e-53	1.48416e-51	110.187
chr2:73090171	4.79305	-1.0414	22.6593	4.79299e-53	1.48433e-51	110.187
chr9:137479674	2.62463	-0.511707	22.6593	4.79326e-53	1.48441e-51	110.187
chr6:75991868	2.53756	1.86659	22.6592	4.79379e-53	1.48456e-51	110.186
chr17:8697784	3.42207	-1.0714	22.6592	4.79431e-53	1.48472e-51	110.186
chr2:69997769	2.78707	0.635	22.6592	4.79495e-53	1.48491e-51	110.186
chr20:51445806	2.65805	0.476707	22.6592	4.79518e-53	1.48497e-51	110.186
chr10:103273121	3.4311	-0.781402	22.6592	4.79525e-53	1.48499e-51	110.186
chr14:100709328	4.14305	-1.06287	22.6592	4.79562e-53	1.4851e-51	110.186
chr19:18275708	2.62659	0.52439	22.6591	4.79732e-53	1.48562e-51	110.186
chr1:2014920	-2.27524	1.20787	-22.6591	4.7978e-53	1.48576e-51	110.186
chr11:64759911	3.32463	-0.057561	22.6591	4.79817e-53	1.48586e-51	110.186
chr2:240995833	-2.87756	1.04061	-22.659	4.79908e-53	1.48614e-51	110.185
chr12:67920732	3.57805	-0.26061	22.659	4.80056e-53	1.48659e-51	110.185
chr11:75490821	3.5028	-1.08104	22.6589	4.80193e-53	1.48701e-51	110.185
chr7:98212128	2.25524	1.89079	22.6589	4.80346e-53	1.48748e-51	110.184
chr6:140050526	3.30634	-0.59378	22.6588	4.80546e-53	1.48809e-51	110.184
chr11:20035965	4.01622	-1.64226	22.6587	4.80742e-53	1.48869e-51	110.184
chr6:32096780	-2.985	-2.31274	-22.6587	4.80785e-53	1.48882e-51	110.184
chr6:14259261	2.37256	1.50555	22.6587	4.80843e-53	1.48899e-51	110.183
chr16:1531110	3.38073	-1.25366	22.6587	4.8088e-53	1.4891e-51	110.183
chr18:79751465	-2.58671	2.19079	-22.6587	4.80957e-53	1.48933e-51	110.183
chr6:41407266	4.11451	-1.30116	22.6586	4.81097e-53	1.48976e-51	110.183
chr1:201603058	3.32988	-0.0695732	22.6585	4.81453e-53	1.49085e-51	110.182
chr14:24316214	3.53549	-1.05384	22.6585	4.81504e-53	1.491e-51	110.182
chr14:50009175	3.08415	-1.12159	22.6584	4.81559e-53	1.49117e-51	110.182
chr15:75649335	4.11829	-1.43988	22.6584	4.8159e-53	1.49125e-51	110.182
chr12:131806814	-2.40927	0.275976	-22.6583	4.81842e-53	1.49203e-51	110.181
chr10:110496565	2.66671	-2.08043	22.6583	4.81902e-53	1.49221e-51	110.181
chr19:35777538	3.55146	-0.609878	22.6583	4.8198e-53	1.49244e-51	110.181
chr14:67547507	3.6778	-1.06488	22.6582	4.8212e-53	1.49287e-51	110.181
chr7:143382682	3.04293	-2.32634	22.6582	4.8225e-53	1.49327e-51	110.18
chr4:76948329	3.76415	-1.64951	22.6581	4.82463e-53	1.49392e-51	110.18
chr6:75085220	-2.4828	-2.96274	-22.658	4.8269e-53	1.49461e-51	110.18
chr4:7435577	3.50585	0.0969512	22.6579	4.8289e-53	1.49522e-51	110.179
chr20:50870854	3.44622	-0.940183	22.6579	4.8289e-53	1.49522e-51	110.179
chr15:101560083	-3.26317	-1.96841	-22.6578	4.83264e-53	1.49637e-51	110.178
chr15:41933951	3.98085	-1.38287	22.6578	4.83301e-53	1.49648e-51	110.178
chr22:18163806	3.16268	2.24744	22.6578	4.83395e-53	1.49677e-51	110.178
chr14:100030991	2.60171	1.36341	22.6577	4.83437e-53	1.49689e-51	110.178
chr3:184659884	2.98902	-2.14366	22.6577	4.83446e-53	1.49691e-51	110.178
chr6:7403282	-2.76207	1.69384	-22.6577	4.83651e-53	1.49754e-51	110.178
chr19:2494141	3.57927	-1.25195	22.6576	4.83729e-53	1.49777e-51	110.177
chr12:124704619	2.85293	0.906829	22.6576	4.8386e-53	1.49817e-51	110.177
chr2:127043429	2.71171	2.11939	22.6576	4.83902e-53	1.4983e-51	110.177
chr11:128691111	3.06805	-0.912561	22.6576	4.83907e-53	1.4983e-51	110.177
chr15:83305582	2.61683	-1.49939	22.6576	4.83946e-53	1.49842e-51	110.177
chr12:121583054	2.25976	-0.494512	22.6575	4.83953e-53	1.49843e-51	110.177
chr16:57627402	2.72866	-0.597988	22.6575	4.84015e-53	1.49862e-51	110.177
chr11:2271701	2.965	-2.10018	22.6575	4.84094e-53	1.49885e-51	110.177
chr6:156391094	2.64232	1.72884	22.6574	4.84488e-53	1.50007e-51	110.176
chr14:29928499	3.14232	-1.33957	22.6573	4.84522e-53	1.50017e-51	110.176
chr19:12783578	2.59012	-2.00616	22.6573	4.84596e-53	1.50039e-51	110.176
chr21:42761970	2.67817	2.04616	22.6573	4.84597e-53	1.50039e-51	110.176
chr7:29276939	-3.71061	1.9403	-22.6572	4.84806e-53	1.50103e-51	110.175
chr19:7483906	3.09671	0.44872	22.6572	4.84926e-53	1.50139e-51	110.175
chr13:42393413	2.38341	0.78939	22.6572	4.85007e-53	1.50164e-51	110.175
chrX:18650943	3.13122	0.928293	22.6571	4.85112e-53	1.50195e-51	110.175
chr10:99785218	2.38354	2.24921	22.657	4.85312e-53	1.50257e-51	110.174
chr6:33794856	2.57183	0.547134	22.657	4.85347e-53	1.50267e-51	110.174
chr15:68205834	-2.4928	1.89738	-22.657	4.85467e-53	1.50303e-51	110.174
chr9:970851	3.94	-2.6511	22.657	4.85468e-53	1.50303e-51	110.174
chr7:47819009	2.04573	1.45823	22.6569	4.85613e-53	1.50347e-51	110.174
chr11:58318350	2.88305	-0.0160366	22.6569	4.85697e-53	1.50373e-51	110.173
chr6:90137102	1.96841	1.85591	22.6569	4.8578e-53	1.50398e-51	110.173
chr12:6066023	4.35634	-0.616463	22.6569	4.85818e-53	1.50409e-51	110.173
chr16:56354227	2.8711	0.454085	22.6568	4.86062e-53	1.50483e-51	110.173
chr20:50103915	3.55476	-1.66238	22.6567	4.86131e-53	1.50504e-51	110.172
chr20:57680273	3.58134	-1.37177	22.6567	4.86221e-53	1.50531e-51	110.172
chr1:234782686	2.34402	2.47372	22.6567	4.86226e-53	1.50532e-51	110.172
chr10:112375863	-2.33256	0.540793	-22.6567	4.86288e-53	1.50551e-51	110.172
chr8:22052694	2.55305	0.535915	22.6567	4.86355e-53	1.50571e-51	110.172
chr5:132370650	2.80159	0.9825	22.6566	4.86459e-53	1.50602e-51	110.172
chr14:60512111	3.48232	-1.0697	22.6566	4.86602e-53	1.50646e-51	110.171
chr8:7836448	2.42707	0.765976	22.6566	4.86641e-53	1.50658e-51	110.171
chr11:67432651	-1.80659	2.215	-22.6565	4.86888e-53	1.50733e-51	110.171
chrX:109624767	3.33159	0.402744	22.6565	4.86909e-53	1.50739e-51	110.171
chr16:997495	-3.53854	-0.940366	-22.6564	4.86966e-53	1.50756e-51	110.171
chr14:102930656	3.55256	-2.0086	22.6564	4.87208e-53	1.5083e-51	110.17
chr10:21509124	3.13646	1.55433	22.6563	4.87329e-53	1.50867e-51	110.17
chr10:61992083	-3.25805	1.75524	-22.6563	4.87368e-53	1.50878e-51	110.17
chr10:132230034	-2.66573	-1.47409	-22.6563	4.87386e-53	1.50884e-51	110.17
chr7:92179875	2.6522	1.58073	22.6563	4.87412e-53	1.5089e-51	110.17
chr8:130017090	3.5922	-1.66439	22.6563	4.87413e-53	1.5089e-51	110.17
chr17:5694761	2.91463	-1.04207	22.6563	4.87429e-53	1.50895e-51	110.17
chr15:32319503	2.88549	-1.28835	22.6562	4.87508e-53	1.50919e-51	110.17
chr4:140660211	3.45171	0.000853659	22.6562	4.87536e-53	1.50927e-51	110.17
chr15:42511106	3.34317	-2.07817	22.6562	4.87617e-53	1.50951e-51	110.169
chr14:64706901	2.40244	1.03122	22.6561	4.87813e-53	1.51011e-51	110.169
chr15:89747840	2.835	0.462866	22.6561	4.87967e-53	1.51058e-51	110.169
chr17:41302587	-3.09073	0.721829	-22.6561	4.87976e-53	1.5106e-51	110.169
chr3:126971953	2.68037	1.68555	22.6561	4.88003e-53	1.51068e-51	110.169
chr10:124039581	-2.91317	0.106829	-22.656	4.88209e-53	1.51131e-51	110.168
chr6:167668427	3.86854	-0.505	22.656	4.88249e-53	1.51143e-51	110.168
chr22:50012623	3.71378	-1.50799	22.6559	4.88351e-53	1.51173e-51	110.168
chr20:62319486	2.29134	1.9236	22.6559	4.8848e-53	1.51213e-51	110.168
chr20:19824025	-3.23268	2.08122	-22.6559	4.88513e-53	1.51222e-51	110.168
chr2:164695375	3.9072	-0.0490854	22.6558	4.88686e-53	1.51275e-51	110.167
chr2:72136602	3.67585	1.57061	22.6558	4.88778e-53	1.51303e-51	110.167
chr2:120766061	3.15098	-0.294878	22.6558	4.88796e-53	1.51308e-51	110.167
chr6:111775557	3.87768	-1.20677	22.6557	4.88899e-53	1.51339e-51	110.167
chr12:69932204	3.15183	0.199695	22.6557	4.89109e-53	1.51403e-51	110.166
chr7:5630844	-3.01646	0.6075	-22.6556	4.89196e-53	1.5143e-51	110.166
chr1:87151546	-2.535	-1.75213	-22.6556	4.89218e-53	1.51436e-51	110.166
chr11:72425351	-3.02146	1.81329	-22.6556	4.89226e-53	1.51437e-51	110.166
chr17:7477246	3.82732	-0.76878	22.6556	4.89253e-53	1.51445e-51	110.166
chr5:179529829	-2.53207	2.31091	-22.6556	4.89277e-53	1.51452e-51	110.166
chr1:30746177	2.4072	0.104451	22.6556	4.89337e-53	1.5147e-51	110.166
chr22:45202483	2.57134	0.927988	22.6556	4.89362e-53	1.51477e-51	110.166
chr16:78177922	-2.28707	0.0780488	-22.6556	4.89373e-53	1.5148e-51	110.166
chr13:77975447	3.065	1.63384	22.6555	4.89436e-53	1.51499e-51	110.166
chr19:9909312	3.2972	-0.286037	22.6555	4.89687e-53	1.51576e-51	110.165
chr7:47536060	4.03134	-1.8536	22.6554	4.89748e-53	1.51594e-51	110.165
chr14:64632217	2.75329	0.110549	22.6554	4.89806e-53	1.51611e-51	110.165
chr15:98505726	-2.14341	-2.74268	-22.6554	4.89813e-53	1.51612e-51	110.165
chr6:92644644	2.26085	0.587622	22.6553	4.9022e-53	1.51738e-51	110.164
chr7:12585180	-3.18049	-0.445854	-22.6552	4.90299e-53	1.51762e-51	110.164
chr19:39408241	2.48927	-0.250976	22.6551	4.90559e-53	1.51841e-51	110.163
chr2:25295422	-3.21671	-0.603598	-22.655	4.90841e-53	1.51928e-51	110.163
chr9:80881333	2.23195	1.50585	22.655	4.90863e-53	1.51934e-51	110.163
chr5:138875494	-2.86512	1.98256	-22.655	4.9103e-53	1.51985e-51	110.162
chr15:74907318	3.27537	-1.92683	22.655	4.91039e-53	1.51987e-51	110.162
chr1:47823082	2.42549	1.5147	22.6549	4.91175e-53	1.52029e-51	110.162
chr12:3931136	3.57244	1.37537	22.6549	4.91191e-53	1.52033e-51	110.162
chr2:181380782	2.21159	1.21726	22.6549	4.91322e-53	1.52073e-51	110.162
chr14:64235772	-3.1828	0.741646	-22.6548	4.91392e-53	1.52094e-51	110.162
chr2:201117587	-2.82244	-1.775	-22.6548	4.91396e-53	1.52094e-51	110.162
chr1:46465171	2.4022	0.694756	22.6548	4.9145e-53	1.5211e-51	110.162
chr12:62190098	2.43049	1.13622	22.6546	4.91908e-53	1.52252e-51	110.161
chr8:55978722	-3.4739	0.957317	-22.6546	4.9197e-53	1.5227e-51	110.16
chr8:134478466	3.2661	-0.0626829	22.6546	4.92132e-53	1.52319e-51	110.16
chr19:5687624	2.21439	0.486951	22.6546	4.92144e-53	1.52322e-51	110.16
chr8:141209410	-3.79963	0.93372	-22.6546	4.92161e-53	1.52327e-51	110.16
chr7:74285104	-2.52354	-1.40189	-22.6545	4.92303e-53	1.5237e-51	110.16
chr11:119585602	2.54415	-0.544878	22.6545	4.92315e-53	1.52373e-51	110.16
chr6:50843214	3.68829	-2.63378	22.6545	4.92399e-53	1.52399e-51	110.16
chr22:27809125	2.75951	0.624024	22.6544	4.92463e-53	1.52418e-51	110.159
chr2:237735327	4.41598	-0.732866	22.6544	4.92497e-53	1.52428e-51	110.159
chr12:132583311	4.0211	-0.879207	22.6544	4.92612e-53	1.52463e-51	110.159
chr21:44088511	4.09817	-0.70628	22.6544	4.92652e-53	1.52474e-51	110.159
chr7:30136578	3.04207	-0.897256	22.6543	4.92857e-53	1.52537e-51	110.159
chr2:127569503	2.78817	-0.135915	22.6543	4.92925e-53	1.52557e-51	110.159
chr8:1901634	-2.95963	1.53677	-22.6543	4.92951e-53	1.52565e-51	110.159
chr7:2763482	3.35317	-0.0128049	22.6542	4.93046e-53	1.52594e-51	110.158
chr16:87984240	3.72585	0.687317	22.6541	4.93358e-53	1.5269e-51	110.158
chr1:24535268	-2.54488	1.94122	-22.6541	4.93421e-53	1.52708e-51	110.158
chr7:142934332	2.14939	0.850793	22.6541	4.93518e-53	1.52738e-51	110.157
chr6:33205500	2.59878	-2.42476	22.654	4.93726e-53	1.52801e-51	110.157
chr10:75399306	4.37012	-1.39591	22.6539	4.93845e-53	1.52837e-51	110.157
chr8:142988828	2.27159	0.69311	22.6539	4.93853e-53	1.52839e-51	110.157
chr2:143026527	2.68439	-2.13427	22.6539	4.93995e-53	1.52883e-51	110.156
chr13:99308660	2.79439	1.30768	22.6539	4.94007e-53	1.52886e-51	110.156
chr13:91175428	-2.80366	-0.222683	-22.6539	4.9402e-53	1.52889e-51	110.156
chr20:4855610	-3.05341	1.07159	-22.6537	4.94505e-53	1.53038e-51	110.155
chr7:1562360	2.67232	-0.1125	22.6537	4.94602e-53	1.53068e-51	110.155
chr2:68318622	3.09061	-2.01421	22.6536	4.94782e-53	1.53123e-51	110.155
chr6:25718087	3.48293	-1.12829	22.6536	4.94889e-53	1.53155e-51	110.155
chr3:72929035	2.42207	0.156524	22.6536	4.94902e-53	1.53158e-51	110.155
chr17:40510487	4.16878	-1.21317	22.6535	4.95012e-53	1.53192e-51	110.154
chr8:102688906	2.29378	0.431768	22.6535	4.95091e-53	1.53215e-51	110.154
chr2:240962567	3.70354	-0.944695	22.6535	4.95092e-53	1.53215e-51	110.154
chr6:109336842	-3.76963	0.811768	-22.6534	4.95459e-53	1.53328e-51	110.153
chr7:74575171	-2.73805	2.08805	-22.6533	4.95676e-53	1.53395e-51	110.153
chr9:128940784	2.67549	-0.0771341	22.6532	4.95811e-53	1.53436e-51	110.153
chr1:228212444	2.80159	-1.4803	22.6532	4.95879e-53	1.53456e-51	110.153
chr22:19723741	3.18366	-3.27256	22.6531	4.96059e-53	1.53511e-51	110.152
chr2:241802231	3.26061	-2.10909	22.6531	4.96176e-53	1.53547e-51	110.152
chr2:8487766	-2.39402	-2.01579	-22.653	4.96376e-53	1.53608e-51	110.152
chr3:128491201	-3.01659	-2.14329	-22.653	4.96447e-53	1.53629e-51	110.151
chr17:1784062	-2.26963	-2.59652	-22.653	4.96471e-53	1.53636e-51	110.151
chr8:37520758	2.85866	-0.743232	22.653	4.96512e-53	1.53648e-51	110.151
chr12:124517423	-3.60927	0.405976	-22.653	4.96544e-53	1.53657e-51	110.151
chr2:119223239	2.59329	1.49177	22.6529	4.96735e-53	1.53715e-51	110.151
chr11:44936825	3.52646	0.0138415	22.6529	4.9678e-53	1.53729e-51	110.151
chr2:220228795	3.93902	-1.84793	22.6528	4.96953e-53	1.53782e-51	110.15
chr11:1753579	-2.24841	2.22518	-22.6528	4.96989e-53	1.53792e-51	110.15
chr18:3179904	-2.51402	0.436646	-22.6528	4.97025e-53	1.53802e-51	110.15
chr7:6154491	2.88598	1.58921	22.6528	4.97151e-53	1.53841e-51	110.15
chr2:118087700	-2.1239	-0.0920732	-22.6527	4.97297e-53	1.53885e-51	110.15
chr16:51636925	2.97024	-2.32451	22.6526	4.97521e-53	1.53954e-51	110.149
chr10:125880997	2.15963	-0.11872	22.6525	4.97741e-53	1.54021e-51	110.149
chr19:1908232	3.47585	0.00841463	22.6525	4.97754e-53	1.54025e-51	110.149
chr4:83273008	-2.91732	0.956829	-22.6525	4.97848e-53	1.54053e-51	110.149
chr12:12999642	2.36073	-2.40463	22.6525	4.97884e-53	1.54063e-51	110.149
chr15:29410538	3.61354	-1.07104	22.6525	4.97904e-53	1.54069e-51	110.149
chr6:40585416	2.46244	0.607195	22.6525	4.98001e-53	1.54098e-51	110.148
chr15:89824626	2.51476	1.87872	22.6524	4.98037e-53	1.54109e-51	110.148
chr5:59038019	3.62463	-1.89329	22.6524	4.98244e-53	1.54172e-51	110.148
chr4:73844620	-3.5839	0.219268	-22.6522	4.98594e-53	1.5428e-51	110.147
chr13:112873396	-4.23134	-1.64921	-22.6522	4.98611e-53	1.54284e-51	110.147
chr9:2044054	2.40646	1.20152	22.6522	4.98688e-53	1.54307e-51	110.147
chr1:234657006	-2.84963	1.14994	-22.6522	4.98728e-53	1.54319e-51	110.147
chr8:2199250	2.34	0.49561	22.6521	4.98905e-53	1.54373e-51	110.146
chr14:104099558	3.91415	-0.092439	22.6521	4.99042e-53	1.54415e-51	110.146
chr1:178092383	2.87085	-0.365427	22.652	4.99134e-53	1.54443e-51	110.146
chr10:63887331	2.79024	0.248415	22.652	4.99285e-53	1.54489e-51	110.146
chr3:11558341	-2.56829	1.5778	-22.652	4.99336e-53	1.54504e-51	110.146
chr17:28563408	3.25707	1.53805	22.6519	4.99418e-53	1.54528e-51	110.145
chr17:2814941	-2.6611	-1.24884	-22.6519	4.9956e-53	1.54572e-51	110.145
chr20:53692864	-2.82	0.0676829	-22.6519	4.99607e-53	1.54586e-51	110.145
chr14:61996213	2.79037	-0.446037	22.6519	4.99619e-53	1.54589e-51	110.145
chr8:58595009	3.0711	-1.93762	22.6519	4.99682e-53	1.54607e-51	110.145
chr7:149765160	3.80244	-0.952683	22.6518	4.99697e-53	1.54612e-51	110.145
chr10:69278546	3.74183	-1.42957	22.6518	4.99877e-53	1.54667e-51	110.145
chr10:14686607	3.78841	-0.980061	22.6518	4.99909e-53	1.54676e-51	110.144
chr16:17303355	-2.83963	0.0990854	-22.6517	4.99985e-53	1.54698e-51	110.144
chr10:24620610	2.61988	2.28506	22.6517	4.99998e-53	1.54702e-51	110.144
chr9:128414674	2.26012	0.0209146	22.6516	5.00347e-53	1.54809e-51	110.144
chr5:60262775	3.37	-1.65829	22.6516	5.00461e-53	1.54844e-51	110.143
chr20:37640757	-3.27268	-0.0630488	-22.6516	5.00497e-53	1.54854e-51	110.143
chr5:72574979	2.67683	1.67951	22.6515	5.00532e-53	1.54864e-51	110.143
chr10:8056326	4.31634	-1.7639	22.6514	5.00854e-53	1.54963e-51	110.143
chr14:94771601	-2.39427	-2.0025	-22.6514	5.01085e-53	1.55034e-51	110.142
chr11:72228371	4.06463	-0.805	22.6513	5.0112e-53	1.55044e-51	110.142
chr5:119354266	3.13744	0.987988	22.6513	5.01126e-53	1.55045e-51	110.142
chr7:101278692	2.88902	1.67098	22.6513	5.01266e-53	1.55088e-51	110.142
chr17:76274087	-3.56683	1.17159	-22.6512	5.01376e-53	1.55121e-51	110.142
chr11:46560470	-3.12976	-0.242073	-22.6512	5.01586e-53	1.55186e-51	110.141
chr2:3604366	2.05817	1.03482	22.6512	5.01592e-53	1.55187e-51	110.141
chr14:99531803	3.27439	-1.44537	22.6511	5.01696e-53	1.55218e-51	110.141
chr2:144404864	2.27659	2.27439	22.6511	5.01809e-53	1.55252e-51	110.141
chr5:132812487	-2.32659	0.0045122	-22.6511	5.01876e-53	1.55273e-51	110.141
chr14:24427423	-2.70061	-0.444817	-22.651	5.01952e-53	1.55295e-51	110.14
chr18:75207438	2.71085	-1.44726	22.651	5.02024e-53	1.55317e-51	110.14
chr3:12876467	2.35573	-2.56335	22.651	5.02126e-53	1.55348e-51	110.14
chr22:37256044	2.51049	0.895	22.6509	5.02268e-53	1.55391e-51	110.14
chr5:137673709	2.1411	2.40543	22.6509	5.02354e-53	1.55417e-51	110.14
chr19:38976797	3.3522	-0.722195	22.6508	5.02665e-53	1.55513e-51	110.139
chr22:24181255	2.92451	0.724329	22.6508	5.02685e-53	1.55518e-51	110.139
chr5:124652486	-3.34256	0.380305	-22.6507	5.02926e-53	1.55592e-51	110.138
chr18:63773931	2.94293	0.64	22.6507	5.02947e-53	1.55598e-51	110.138
chr18:22432999	2.30659	0.0831707	22.6507	5.0296e-53	1.55601e-51	110.138
chr10:75044000	2.63646	-2.09482	22.6507	5.03023e-53	1.5562e-51	110.138
chr3:2123651	2.74902	1.37256	22.6505	5.03399e-53	1.55735e-51	110.138
chr10:3786907	3.49512	-0.768171	22.6505	5.03453e-53	1.55751e-51	110.137
chr18:54828125	3.07902	-1.44098	22.6505	5.0357e-53	1.55787e-51	110.137
chr2:16069972	4.36439	-1.00854	22.6505	5.03622e-53	1.55802e-51	110.137
chr16:15518390	2.5061	2.40146	22.6504	5.03688e-53	1.55822e-51	110.137
chr7:139768510	3.20512	-1.36829	22.6504	5.03891e-53	1.55884e-51	110.137
chr11:35945054	3.05073	0.706341	22.6503	5.0396e-53	1.55905e-51	110.136
chr1:39080610	2.40463	0.170488	22.6503	5.03965e-53	1.55906e-51	110.136
chr1:149997742	-3.60598	0.471768	-22.6503	5.04055e-53	1.55933e-51	110.136
chr18:79947172	4.08707	-0.944512	22.6503	5.04078e-53	1.55939e-51	110.136
chr7:133753789	3.86915	-0.882378	22.6503	5.04092e-53	1.55943e-51	110.136
chr20:57697604	2.5639	-0.613293	22.6503	5.04149e-53	1.5596e-51	110.136
chr6:7645323	3.04341	0.128415	22.6502	5.04306e-53	1.56008e-51	110.136
chr7:1753555	-3.1239	1.19963	-22.6501	5.04513e-53	1.56071e-51	110.135
chr16:4375001	4.07451	-1.29457	22.6501	5.04527e-53	1.56075e-51	110.135
chr16:72961259	3.58415	-0.591098	22.6501	5.04535e-53	1.56077e-51	110.135
chr6:165847043	-3.46549	1.01957	-22.65	5.05001e-53	1.5622e-51	110.134
chr1:61320806	2.72451	1.73116	22.6498	5.0535e-53	1.56327e-51	110.134
chr17:83006979	3.4839	0.76	22.6498	5.05421e-53	1.56348e-51	110.134
chr7:67854497	-2.45366	0.437683	-22.6498	5.05485e-53	1.56368e-51	110.133
chr15:31002865	2.26341	2.4211	22.6496	5.06003e-53	1.56527e-51	110.132
chr6:14129138	2.30476	1.52079	22.6496	5.0604e-53	1.56538e-51	110.132
chr1:23193418	3.25256	1.92555	22.6496	5.06119e-53	1.56562e-51	110.132
chr1:16645102	4.35451	-1.90713	22.6495	5.0618e-53	1.5658e-51	110.132
chr16:31064574	3.93963	-1.80287	22.6495	5.06283e-53	1.56611e-51	110.132
chr16:90010791	2.32537	0.543171	22.6495	5.06343e-53	1.56629e-51	110.132
chr21:43881458	2.29354	1.72982	22.6495	5.06445e-53	1.5666e-51	110.131
chr17:74988792	3.25854	-1.97085	22.6495	5.06447e-53	1.5666e-51	110.131
chr1:165871474	-3.33915	-0.511037	-22.6494	5.06707e-53	1.56739e-51	110.131
chr13:98571140	4.03305	-1.6397	22.6493	5.0676e-53	1.56755e-51	110.131
chr7:40985418	2.31366	0.56939	22.6493	5.06858e-53	1.56785e-51	110.131
chr13:114146851	2.22585	1.06854	22.6493	5.06873e-53	1.56789e-51	110.131
chr17:57811170	-3.1111	-0.824085	-22.6493	5.06987e-53	1.56823e-51	110.13
chr21:32493462	2.76902	-1.57207	22.6493	5.07012e-53	1.5683e-51	110.13
chr17:65228927	-3.34573	0.250305	-22.6491	5.0743e-53	1.56959e-51	110.13
chr3:185254895	2.32195	1.44305	22.6491	5.07474e-53	1.56972e-51	110.129
chr8:100105653	2.98207	0.399695	22.649	5.07793e-53	1.5707e-51	110.129
chr2:240567641	3.49756	-0.85878	22.649	5.07817e-53	1.57076e-51	110.129
chr15:65519990	-2.79524	2.2314	-22.6489	5.07936e-53	1.57112e-51	110.129
chr10:30628761	2.28634	1.84268	22.6489	5.08074e-53	1.57154e-51	110.128
chr10:100286932	2.12256	-2.74591	22.6488	5.08325e-53	1.57231e-51	110.128
chr15:78624309	2.04366	2.01098	22.6487	5.08628e-53	1.57324e-51	110.127
chr8:109362065	2.4872	0.254939	22.6487	5.08659e-53	1.57333e-51	110.127
chr8:22566396	3.03695	-1.61067	22.6487	5.08737e-53	1.57357e-51	110.127
chr6:132161468	2.22561	-1.3222	22.6486	5.08747e-53	1.57359e-51	110.127
chr19:6378473	3.16902	-0.381707	22.6486	5.08914e-53	1.5741e-51	110.127
chr1:2126836	-2.14537	2.0928	-22.6485	5.09041e-53	1.57449e-51	110.126
chr7:128270856	2.68	-1.26561	22.6485	5.09079e-53	1.5746e-51	110.126
chr19:38657773	3.07939	-1.85457	22.6485	5.09165e-53	1.57486e-51	110.126
chr3:123113823	-2.66329	2.00677	-22.6485	5.09232e-53	1.57505e-51	110.126
chr4:186770952	3.29927	0.220122	22.6485	5.0926e-53	1.57513e-51	110.126
chr8:20436826	2.92878	-1.63817	22.6484	5.09467e-53	1.57577e-51	110.126
chr5:172455367	2.17	1.8828	22.6484	5.0949e-53	1.57583e-51	110.125
chr4:3360808	2.24024	1.89963	22.6483	5.09716e-53	1.57653e-51	110.125
chr9:35686293	3.24817	1.55226	22.6483	5.09762e-53	1.57666e-51	110.125
chr8:29072120	2.88768	1.93238	22.6482	5.10139e-53	1.57782e-51	110.124
chr1:107480144	2.53159	0.680183	22.648	5.10529e-53	1.57902e-51	110.123
chr9:129724221	2.51549	-0.796402	22.648	5.10724e-53	1.57961e-51	110.123
chrX:16839471	3.22415	1.0972	22.6478	5.11305e-53	1.5814e-51	110.122
chr2:241563440	3.87451	-0.999329	22.6478	5.11306e-53	1.5814e-51	110.122
chr7:113209665	2.82134	0.359817	22.6477	5.1138e-53	1.58162e-51	110.122
chr2:71878832	2.26683	0.59878	22.6477	5.11572e-53	1.58221e-51	110.121
chr2:9420373	3.00037	1.97713	22.6476	5.11706e-53	1.58262e-51	110.121
chr1:31588669	3.32976	-0.509634	22.6476	5.11777e-53	1.58283e-51	110.121
chr22:19892562	2.71659	-1.27622	22.6475	5.1195e-53	1.58336e-51	110.121
chr11:61777691	-2.76329	-0.477744	-22.6474	5.12464e-53	1.58494e-51	110.12
chr7:101987340	3.31537	1.6411	22.6473	5.1272e-53	1.58572e-51	110.119
chr7:6166577	4.05854	-0.269512	22.6473	5.12743e-53	1.58579e-51	110.119
chr1:245895388	2.38817	1.54628	22.6472	5.12814e-53	1.586e-51	110.119
chr19:45782806	3.14378	-1.45677	22.6472	5.12915e-53	1.58631e-51	110.119
chr2:42064706	3.61171	-1.49134	22.6472	5.12972e-53	1.58648e-51	110.119
chr12:6316994	3.66695	-1.45018	22.6471	5.13183e-53	1.58712e-51	110.118
chr21:37564742	3.67329	-1.75311	22.647	5.134e-53	1.58778e-51	110.118
chr2:224910444	-3.04244	-0.799512	-22.647	5.13411e-53	1.58781e-51	110.118
chr5:1331385	-3.56293	2.02244	-22.647	5.13457e-53	1.58795e-51	110.118
chr19:35499294	3.39171	-0.0913415	22.6469	5.13634e-53	1.58849e-51	110.117
chr7:1087783	2.32183	-0.603963	22.6469	5.1369e-53	1.58865e-51	110.117
chr11:64277236	3.21598	-0.15811	22.6469	5.13851e-53	1.58914e-51	110.117
chr8:6550486	2.25951	2.56402	22.6469	5.13886e-53	1.58925e-51	110.117
chr8:88319607	2.96122	0.0582927	22.6468	5.14064e-53	1.58979e-51	110.117
chr7:99271110	2.1489	1.23616	22.6467	5.14234e-53	1.59031e-51	110.116
chr17:40903146	3.19317	0.0893902	22.6467	5.14402e-53	1.59082e-51	110.116
chr14:104584930	1.93427	-0.455915	22.6466	5.1459e-53	1.5914e-51	110.116
chr16:86377494	3.00549	-0.379207	22.6465	5.14804e-53	1.59205e-51	110.115
chr16:85515822	3.30951	-1.64573	22.6465	5.14857e-53	1.59221e-51	110.115
chr16:48541609	2.985	0.253963	22.6464	5.15276e-53	1.5935e-51	110.114
chr2:66237226	2.64427	1.95323	22.6464	5.15287e-53	1.59352e-51	110.114
chr1:5850715	2.61439	0.691098	22.6463	5.15533e-53	1.59428e-51	110.114
chr5:77850749	2.91195	0.495122	22.6462	5.15667e-53	1.59468e-51	110.113
chr6:32096346	-2.5411	-1.17348	-22.6462	5.1573e-53	1.59487e-51	110.113
chr1:172378841	3.10671	1.99909	22.6462	5.15766e-53	1.59497e-51	110.113
chr9:34332511	3.07476	-1.63079	22.6462	5.15836e-53	1.59518e-51	110.113
chr7:91239269	3.18854	-1.5961	22.6462	5.15852e-53	1.59523e-51	110.113
chr18:24552506	4.02098	0.51439	22.6461	5.16175e-53	1.59622e-51	110.112
chr9:124503086	2.99232	-2.02616	22.6461	5.16196e-53	1.59628e-51	110.112
chr22:49825154	2.28134	1.60006	22.6461	5.16212e-53	1.59632e-51	110.112
chr14:99242333	-3.56171	1.32549	-22.646	5.16298e-53	1.59658e-51	110.112
chr16:50245120	3.62695	-0.988598	22.646	5.16358e-53	1.59676e-51	110.112
chr16:25013117	2.72037	1.34067	22.6459	5.16578e-53	1.59743e-51	110.112
chr11:117817623	2.46793	-2.12994	22.6459	5.16687e-53	1.59776e-51	110.111
chr8:86321609	3.2111	-0.837744	22.6459	5.16703e-53	1.5978e-51	110.111
chr17:77453768	-2.82476	-1.52006	-22.6459	5.16721e-53	1.59785e-51	110.111
chr1:31674917	3.54451	-0.911646	22.6458	5.16835e-53	1.5982e-51	110.111
chr3:45890686	-2.78866	-1.75348	-22.6458	5.16907e-53	1.59841e-51	110.111
chr17:78611539	2.92061	-0.278476	22.6458	5.17061e-53	1.59888e-51	110.111
chr8:142599920	2.86707	-2.04756	22.6458	5.17065e-53	1.59889e-51	110.111
chr17:78666060	-3.26049	-0.932561	-22.6458	5.17086e-53	1.59894e-51	110.111
chr4:153452325	2.89402	-0.235549	22.6457	5.17147e-53	1.59913e-51	110.111
chr11:33737723	3.25061	-1.38238	22.6456	5.1765e-53	1.60067e-51	110.11
chr2:68134726	2.53402	1.57628	22.6456	5.17653e-53	1.60068e-51	110.11
chr12:54587124	2.24366	2.17512	22.6455	5.17737e-53	1.60093e-51	110.109
chr17:1575895	-3.27488	-0.428415	-22.6455	5.17789e-53	1.60108e-51	110.109
chr1:27351322	3.77793	-1.5525	22.6454	5.18083e-53	1.60198e-51	110.109
chr3:129577097	-3.9789	0.84811	-22.6454	5.18232e-53	1.60244e-51	110.108
chr11:64759768	3.31805	0.498293	22.6453	5.18536e-53	1.60337e-51	110.108
chr15:72902759	3.92354	-1.4664	22.6452	5.1859e-53	1.60353e-51	110.108
chr20:37402188	2.1572	2.01323	22.6452	5.18603e-53	1.60356e-51	110.108
chr19:55082498	-3.31951	-0.123537	-22.6452	5.18636e-53	1.60366e-51	110.108
chr2:172283213	3.75866	-0.887256	22.6452	5.18717e-53	1.6039e-51	110.108
chr2:309651	3.15695	0.00652439	22.6452	5.18729e-53	1.60393e-51	110.108
chr1:31985651	-2.4172	-1.19299	-22.6451	5.19069e-53	1.60497e-51	110.107
chr2:95292914	3.96659	-0.797805	22.6451	5.19087e-53	1.60502e-51	110.107
chr20:37523091	4.29866	-0.635793	22.6451	5.19115e-53	1.6051e-51	110.107
chr1:19052638	3.84317	-1.09061	22.6448	5.19796e-53	1.6072e-51	110.105
chr12:91189609	3.5	-1.06817	22.6448	5.19969e-53	1.60773e-51	110.105
chr11:128021428	3.44049	-0.592561	22.6447	5.20033e-53	1.60792e-51	110.105
chr3:107684538	2.18671	1.61189	22.6447	5.20254e-53	1.6086e-51	110.105
chr11:4118314	4.16988	-1.74701	22.6446	5.2032e-53	1.60879e-51	110.104
chr1:26863716	3.90756	-1.02183	22.6446	5.20348e-53	1.60887e-51	110.104
chr16:85972074	3.57976	-0.493049	22.6446	5.20411e-53	1.60906e-51	110.104
chr3:52827626	2.24841	-1.3775	22.6446	5.20422e-53	1.60909e-51	110.104
chr2:65579940	3.28805	0.492805	22.6446	5.20441e-53	1.60914e-51	110.104
chr12:96257029	2.87451	0.150061	22.6446	5.2051e-53	1.60934e-51	110.104
chr17:46929134	3.00146	0.407317	22.6446	5.20557e-53	1.60948e-51	110.104
chr11:63765127	4.39183	-0.735793	22.6445	5.20745e-53	1.61006e-51	110.104
chr10:119133371	2.65073	2.32207	22.6445	5.20794e-53	1.6102e-51	110.104
chr1:36178126	3.53915	0.432012	22.6443	5.21228e-53	1.61154e-51	110.103
chr1:2452215	2.69244	-1.40488	22.6443	5.21253e-53	1.61161e-51	110.103
chr2:230872343	2.53598	0.524695	22.6443	5.21326e-53	1.61183e-51	110.103
chr1:154609679	-2.25963	0.2475	-22.6442	5.21685e-53	1.61293e-51	110.102
chr17:67491259	3.0078	-0.643659	22.6441	5.21958e-53	1.61376e-51	110.101
chr1:165287364	3.00732	-0.297561	22.644	5.22134e-53	1.6143e-51	110.101
chr19:945966	2.79976	1.81329	22.644	5.22147e-53	1.61434e-51	110.101
chr12:90546821	3.83049	-0.879512	22.644	5.2222e-53	1.61455e-51	110.101
chr2:120647641	2.45476	-1.1125	22.644	5.22257e-53	1.61466e-51	110.101
chr16:88727941	2.81537	0.616951	22.644	5.22324e-53	1.61486e-51	110.101
chr5:178894630	1.9628	1.27945	22.6439	5.22596e-53	1.61569e-51	110.1
chr22:17841858	3.93073	1.61439	22.6438	5.22712e-53	1.61605e-51	110.1
chr5:154493398	-2.90451	1.11726	-22.6438	5.2277e-53	1.61622e-51	110.1
chr15:89783532	3.05146	-0.304512	22.6438	5.22919e-53	1.61667e-51	110.099
chr18:69715519	2.88012	0.751646	22.6438	5.22922e-53	1.61667e-51	110.099
chr5:3532154	2.39915	-0.0966463	22.6437	5.23023e-53	1.61698e-51	110.099
chr4:173508175	-2.93232	-0.39689	-22.6437	5.23025e-53	1.61698e-51	110.099
chr6:41434964	2.28793	2.06482	22.6437	5.23058e-53	1.61707e-51	110.099
chr16:30336012	-2.25037	-0.0533537	-22.6436	5.23255e-53	1.61768e-51	110.099
chr21:36163839	-3.06439	1.05341	-22.6436	5.23268e-53	1.61771e-51	110.099
chr5:95642003	2.25037	1.23055	22.6436	5.23347e-53	1.61795e-51	110.099
chr4:77083465	-2.51085	2.06628	-22.6436	5.23481e-53	1.61835e-51	110.098
chr11:85599546	2.20171	0.780488	22.6436	5.23486e-53	1.61836e-51	110.098
chr5:150481852	2.88841	1.0664	22.6436	5.23487e-53	1.61836e-51	110.098
chr2:218355371	2.90159	1.6914	22.6435	5.23597e-53	1.61869e-51	110.098
chr16:67969746	3.88817	-0.968476	22.6434	5.23861e-53	1.6195e-51	110.098
chr20:61699655	2.9961	-1.35329	22.6434	5.23975e-53	1.61984e-51	110.097
chr15:23416752	2.46378	1.58177	22.6432	5.24459e-53	1.62133e-51	110.097
chr7:151070512	3.12171	0.983537	22.6432	5.24648e-53	1.62191e-51	110.096
chr6:150682965	3.39439	-0.867439	22.6431	5.24712e-53	1.6221e-51	110.096
chr2:125472124	3.30195	-0.205244	22.6431	5.24719e-53	1.62211e-51	110.096
chr1:211699311	3.02329	0.279573	22.6431	5.24962e-53	1.62286e-51	110.096
chr1:53594310	2.79524	-1.75921	22.6429	5.25294e-53	1.62388e-51	110.095
chr20:845409	-2.53646	-1.82482	-22.6429	5.25371e-53	1.62411e-51	110.095
chr11:107712092	3.3978	-1.91537	22.6429	5.25528e-53	1.62459e-51	110.094
chr1:116110768	-2.52841	0.903963	-22.6428	5.25664e-53	1.625e-51	110.094
chr13:41463216	3.52378	-0.578476	22.6428	5.25699e-53	1.6251e-51	110.094
chr19:49050486	3.115	-0.509451	22.6427	5.25939e-53	1.62584e-51	110.094
chr1:232767881	-3.02171	-0.0557317	-22.6427	5.26068e-53	1.62623e-51	110.093
chr3:183427361	3.10402	-1.51872	22.6426	5.26398e-53	1.62724e-51	110.093
chr16:25148747	3.77488	-0.674756	22.6424	5.26781e-53	1.62842e-51	110.092
chr19:42123053	2.14585	0.687927	22.6424	5.26912e-53	1.62881e-51	110.092
chr12:118190644	4.03939	-0.968232	22.6424	5.26931e-53	1.62886e-51	110.092
chr20:37293786	2.87598	1.4514	22.6424	5.26934e-53	1.62887e-51	110.092
chr8:34902225	2.78463	-1.25341	22.6424	5.27002e-53	1.62907e-51	110.092
chr19:800434	2.92024	-2.78049	22.6423	5.27074e-53	1.62929e-51	110.092
chr17:82237525	-2.37159	2.61677	-22.6423	5.2717e-53	1.62957e-51	110.091
chr16:55327376	2.6722	0.864512	22.6423	5.27171e-53	1.62957e-51	110.091
chr5:8457072	2.92805	0.717927	22.6422	5.27471e-53	1.63049e-51	110.091
chr14:35201330	-3.03732	-0.193902	-22.6422	5.27632e-53	1.63098e-51	110.09
chr1:84619654	3.03451	-0.994695	22.6421	5.27693e-53	1.63116e-51	110.09
chr8:143516812	-2.65037	0.848598	-22.6421	5.27708e-53	1.6312e-51	110.09
chr3:127673512	2.77476	-2.9325	22.6421	5.27851e-53	1.63164e-51	110.09
chr3:62537142	2.52268	-0.738902	22.642	5.28068e-53	1.6323e-51	110.09
chr6:56759763	3.19293	0.292073	22.642	5.2807e-53	1.6323e-51	110.09
chr14:103708969	-4.04805	1.91939	-22.642	5.28201e-53	1.6327e-51	110.089
chr17:77467133	3.87439	-0.356463	22.6419	5.28296e-53	1.63298e-51	110.089
chr11:69152502	2.76415	1.4872	22.6419	5.28356e-53	1.63316e-51	110.089
chr16:89200209	2.92037	-1.49457	22.6417	5.2909e-53	1.63543e-51	110.088
chr2:240962566	3.52012	-0.839817	22.6416	5.29352e-53	1.63623e-51	110.087
chr16:17013913	-3.46939	0.0598171	-22.6416	5.29367e-53	1.63626e-51	110.087
chr7:2999039	2.48037	1.49421	22.6416	5.29419e-53	1.63642e-51	110.087
chr18:3875618	-3.10268	-0.330976	-22.6416	5.29425e-53	1.63643e-51	110.087
chr4:22816921	3.02598	-0.10811	22.6415	5.2961e-53	1.63699e-51	110.087
chr1:3105451	2.54378	1.87762	22.641	5.31099e-53	1.64159e-51	110.084
chr6:79436946	2.63037	1.8447	22.641	5.3111e-53	1.64162e-51	110.084
chr12:114674583	-3.0528	-0.00652439	-22.6409	5.31355e-53	1.64237e-51	110.083
chr5:135828301	2.57902	-0.069878	22.6408	5.31642e-53	1.64325e-51	110.083
chr12:55844109	2.62098	0.644512	22.6408	5.3169e-53	1.64339e-51	110.083
chr21:40840998	3.53756	1.22122	22.6407	5.32089e-53	1.64461e-51	110.082
chr17:41506122	3.87146	-0.90878	22.6404	5.32771e-53	1.64671e-51	110.081
chr2:237696420	3.36524	-1.94311	22.6404	5.32847e-53	1.64694e-51	110.081
chr3:197542067	3.01817	0.692378	22.6404	5.32922e-53	1.64716e-51	110.081
chr9:97877002	-3.31732	-1.6072	-22.6403	5.33155e-53	1.64788e-51	110.08
chr16:89119333	-3.29012	0.904329	-22.6403	5.33247e-53	1.64816e-51	110.08
chr3:13818695	3.21829	2.1722	22.6403	5.33281e-53	1.64825e-51	110.08
chr4:6926088	-2.25549	1.4525	-22.6403	5.33284e-53	1.64826e-51	110.08
chr19:5173246	3.17073	-1.37988	22.6403	5.33305e-53	1.64831e-51	110.08
chr1:3471448	2.42598	-2.09774	22.6402	5.33453e-53	1.64876e-51	110.08
chr1:17163059	3.55256	0.467866	22.6402	5.33563e-53	1.64909e-51	110.079
chr3:197523565	-4.21683	2.24293	-22.6401	5.33751e-53	1.64967e-51	110.079
chr17:41811173	3.40463	-1.99463	22.64	5.33959e-53	1.65031e-51	110.079
chr4:143391007	2.81732	1.71634	22.64	5.34036e-53	1.65053e-51	110.078
chr6:15628930	-2.63256	-1.26604	-22.64	5.34058e-53	1.6506e-51	110.078
chr6:105810502	3.70427	-2.37311	22.64	5.34066e-53	1.65062e-51	110.078
chr8:60872466	2.72232	0.0727439	22.64	5.34141e-53	1.65084e-51	110.078
chr11:109865548	2.97793	0.615061	22.6399	5.34357e-53	1.6515e-51	110.078
chr9:133112165	3.32378	0.277378	22.6399	5.34417e-53	1.65168e-51	110.078
chr1:156560014	2.75756	0.677073	22.6399	5.34431e-53	1.65171e-51	110.078
chr11:642957	-2.44195	-0.267683	-22.6398	5.34656e-53	1.6524e-51	110.077
chr14:104932062	3.72049	-0.895244	22.6398	5.34677e-53	1.65246e-51	110.077
chr12:128971979	-2.65037	-1.14152	-22.6398	5.34693e-53	1.6525e-51	110.077
chr17:5584498	-2.83037	-2.07213	-22.6397	5.34938e-53	1.65325e-51	110.077
chr6:107579660	2.21012	2.31287	22.6397	5.35079e-53	1.65368e-51	110.076
chr15:74434273	2.18622	-1.5536	22.6397	5.35082e-53	1.65368e-51	110.076
chr13:113843448	2.69598	1.38799	22.6396	5.3514e-53	1.65385e-51	110.076
chr17:27349664	3.95	-1.72573	22.6396	5.35214e-53	1.65407e-51	110.076
chr2:45007042	-3.56707	0.37122	-22.6396	5.35263e-53	1.65422e-51	110.076
chr11:7964594	3.52683	-0.24878	22.6394	5.35726e-53	1.65564e-51	110.075
chr11:60948424	2.62402	0.620671	22.6394	5.35795e-53	1.65585e-51	110.075
chr3:48609961	2.26451	-0.859207	22.6394	5.35931e-53	1.65626e-51	110.075
chr12:474126	2.04927	-2.33573	22.6393	5.36067e-53	1.65667e-51	110.075
chr9:88007157	4.42463	0.111585	22.6393	5.36086e-53	1.65672e-51	110.075
chr6:29608551	2.18159	1.40567	22.6393	5.3627e-53	1.65728e-51	110.074
chr6:100457162	-3.0811	0.608476	-22.6392	5.36419e-53	1.65774e-51	110.074
chr3:27666911	-1.92817	-3.2203	-22.6392	5.36534e-53	1.65809e-51	110.074
chr2:200313156	4.07732	-0.879512	22.6392	5.36591e-53	1.65826e-51	110.074
chr22:20522770	3.8872	-0.501402	22.6392	5.36612e-53	1.65831e-51	110.074
chr14:100214890	2.82024	-2.17927	22.6391	5.36713e-53	1.65862e-51	110.073
chr1:911361	3.19927	-1.9872	22.6391	5.36728e-53	1.65866e-51	110.073
chr10:71762374	4.36232	-0.739451	22.639	5.37063e-53	1.65969e-51	110.073
chr14:102443071	2.46768	1.34652	22.639	5.37162e-53	1.65998e-51	110.073
chr14:33297778	2.45768	0.915549	22.6388	5.37678e-53	1.66157e-51	110.072
chr7:1743198	-2.74683	-1.58951	-22.6387	5.37878e-53	1.66218e-51	110.071
chr16:15859494	2.2139	2.40232	22.6387	5.38103e-53	1.66287e-51	110.071
chr11:986999	3.84756	-0.905976	22.6386	5.38191e-53	1.66314e-51	110.071
chr10:8235339	2.60634	0.991341	22.6386	5.38238e-53	1.66327e-51	110.071
chr6:30890561	-4.3528	1.4297	-22.6386	5.38269e-53	1.66336e-51	110.071
chr16:88922920	-2.76585	-1.16732	-22.6386	5.38323e-53	1.66352e-51	110.07
chr7:101373987	3.45524	-0.869207	22.6386	5.38341e-53	1.66357e-51	110.07
chr18:62384962	3.22671	-0.0182317	22.6386	5.38372e-53	1.66366e-51	110.07
chr9:134623901	2.96622	1.83494	22.6384	5.38841e-53	1.6651e-51	110.069
chr3:98702470	2.38012	1.39104	22.6384	5.38995e-53	1.66557e-51	110.069
chr5:178270478	2.51634	0.162805	22.6383	5.39128e-53	1.66597e-51	110.069
chr22:40652208	3.23878	-2.58195	22.6383	5.39235e-53	1.66629e-51	110.069
chr2:241336361	-3.88366	1.10049	-22.6382	5.39409e-53	1.66682e-51	110.068
chr14:88550713	2.95988	0.660061	22.6382	5.39499e-53	1.6671e-51	110.068
chr10:99536634	2.46256	0.4625	22.6381	5.3971e-53	1.66774e-51	110.068
chr2:193563	3.46415	-0.508171	22.6381	5.39811e-53	1.66805e-51	110.068
chr16:89433803	-2.81134	2.53726	-22.638	5.39939e-53	1.66843e-51	110.067
chr3:134308843	2.91829	-2.56707	22.638	5.40008e-53	1.66864e-51	110.067
chr20:61192553	3.52012	-0.994207	22.638	5.4002e-53	1.66867e-51	110.067
chr16:84806883	2.92159	0.0753049	22.638	5.40111e-53	1.66894e-51	110.067
chr13:40534665	2.72427	0.253841	22.6379	5.40331e-53	1.66961e-51	110.067
chr16:89114288	3.41085	1.98348	22.6379	5.40426e-53	1.6699e-51	110.067
chr22:22036059	2.41549	0.827744	22.6379	5.40513e-53	1.67016e-51	110.066
chr15:82541263	3.24122	-1.55902	22.6378	5.40645e-53	1.67056e-51	110.066
chr22:45924145	3.24915	-1.23701	22.6377	5.4097e-53	1.67156e-51	110.066
chr12:132583132	4.15293	-0.687073	22.6377	5.41065e-53	1.67184e-51	110.065
chr2:64607295	-3.04866	-1.26445	-22.6377	5.4113e-53	1.67204e-51	110.065
chr17:3794915	3.20537	-0.194512	22.6376	5.4128e-53	1.67249e-51	110.065
chr6:30192253	2.54598	1.72628	22.6376	5.41305e-53	1.67256e-51	110.065
chr7:101989383	3.08293	1.61854	22.6375	5.41509e-53	1.67319e-51	110.065
chr9:136969206	2.84451	0.0920122	22.6375	5.41556e-53	1.67332e-51	110.064
chr9:134065815	-2.76012	-2.43604	-22.6375	5.4157e-53	1.67336e-51	110.064
chr3:184603183	2.89634	-1.23915	22.6375	5.41577e-53	1.67338e-51	110.064
chr2:28610830	3.26695	-1.6253	22.6374	5.41785e-53	1.67401e-51	110.064
chr16:85372637	2.82134	-0.492744	22.6374	5.41788e-53	1.67401e-51	110.064
chr1:206118105	2.2572	-1.65494	22.6374	5.41882e-53	1.6743e-51	110.064
chr8:123183305	3.09354	0.945549	22.6374	5.42038e-53	1.67477e-51	110.064
chr10:3636905	4.02866	-0.847866	22.6373	5.42142e-53	1.67508e-51	110.063
chr7:2105132	2.74963	-0.102866	22.6373	5.422e-53	1.67525e-51	110.063
chr14:101706722	2.29244	2.21415	22.6373	5.42281e-53	1.6755e-51	110.063
chr4:867189	3.9239	0.282927	22.6372	5.42584e-53	1.67643e-51	110.063
chr11:107712091	3.2622	-1.76976	22.6372	5.42604e-53	1.67648e-51	110.063
chr1:15350288	2.99244	0.804268	22.6371	5.42756e-53	1.67694e-51	110.062
chr4:1792827	2.85195	-2.22878	22.6371	5.42915e-53	1.67743e-51	110.062
chr6:2904642	2.1311	2.16055	22.6371	5.42935e-53	1.67748e-51	110.062
chr3:54967140	3.43976	-0.473659	22.637	5.4304e-53	1.6778e-51	110.062
chr9:133969252	-3.70146	1.88159	-22.637	5.4324e-53	1.67841e-51	110.061
chr9:134581056	2.30695	1.83628	22.6369	5.4329e-53	1.67856e-51	110.061
chr20:51400579	-3.49366	0.54622	-22.6368	5.43875e-53	1.68036e-51	110.06
chr1:39516691	2.26768	0.430671	22.6367	5.43945e-53	1.68056e-51	110.06
chr12:118137151	2.91622	-1.88348	22.6367	5.44081e-53	1.68098e-51	110.06
chr10:92420079	3.85134	-1.96409	22.6367	5.44166e-53	1.68123e-51	110.06
chr5:179167087	-2.74476	-1.06506	-22.6366	5.44487e-53	1.68222e-51	110.059
chr17:2172835	3.71512	-0.370244	22.6365	5.44567e-53	1.68246e-51	110.059
chr1:18385478	2.05427	-1.33921	22.6365	5.44715e-53	1.68291e-51	110.059
chr1:43995075	2.40939	-0.661768	22.6365	5.44725e-53	1.68293e-51	110.059
chr16:84806881	3.13866	0.106524	22.6365	5.4474e-53	1.68297e-51	110.059
chr2:232929105	2.76329	-2.24689	22.6365	5.44794e-53	1.68313e-51	110.058
chr2:235507415	3.64695	-0.639695	22.6364	5.44913e-53	1.68349e-51	110.058
chr6:4603326	3.5178	-1.85915	22.6364	5.45108e-53	1.68408e-51	110.058
chr14:87996237	4.37939	-1.64652	22.6363	5.45159e-53	1.68423e-51	110.058
chr6:13848813	2.99171	0.326585	22.6363	5.4536e-53	1.68485e-51	110.057
chr14:24344146	2.21024	0.643171	22.6362	5.45576e-53	1.68551e-51	110.057
chr8:28369720	3.39829	-1.04707	22.6361	5.45778e-53	1.68612e-51	110.057
chr12:56103533	2.54866	-2.25348	22.6361	5.45792e-53	1.68616e-51	110.057
chr7:98922959	-3.6272	1.2297	-22.6361	5.45826e-53	1.68626e-51	110.057
chr1:44029416	2.08659	-0.913537	22.6361	5.45831e-53	1.68627e-51	110.057
chr1:234768848	3.05305	0.942622	22.6361	5.45957e-53	1.68664e-51	110.056
chr17:37066158	3.33305	-0.834207	22.6359	5.46421e-53	1.68807e-51	110.055
chr8:139959053	2.45707	2.45341	22.6359	5.46486e-53	1.68826e-51	110.055
chr3:65615825	-3.70183	1.87665	-22.6359	5.46491e-53	1.68827e-51	110.055
chr1:18892344	2.5172	2.16555	22.6359	5.46522e-53	1.68836e-51	110.055
chr1:200913008	-3.34634	1.59963	-22.6358	5.46729e-53	1.68899e-51	110.055
chr5:75236493	2.89537	-2.44134	22.6358	5.46801e-53	1.68921e-51	110.055
chr1:1626560	2.10415	1.42402	22.6358	5.46858e-53	1.68938e-51	110.055
chr1:207022183	3.12488	0.436463	22.6357	5.47199e-53	1.69042e-51	110.054
chr12:13223691	3.68085	-0.644207	22.6357	5.47244e-53	1.69056e-51	110.054
chr9:130171830	3.21232	-1.36957	22.6356	5.4736e-53	1.69091e-51	110.054
chr11:63762416	4.21146	-1.19829	22.6356	5.47529e-53	1.69142e-51	110.053
chr2:218422526	2.88427	0.925549	22.6356	5.47555e-53	1.69149e-51	110.053
chr2:164720742	3.65622	-0.990427	22.6355	5.47638e-53	1.69174e-51	110.053
chr10:23118836	2.60439	0.802805	22.6355	5.47669e-53	1.69183e-51	110.053
chr3:42648210	2.81695	1.5736	22.6355	5.47839e-53	1.69235e-51	110.053
chr16:81717767	3.63463	-1.0328	22.6354	5.48006e-53	1.69286e-51	110.053
chr2:237673510	-3.01768	-2.11409	-22.6354	5.48048e-53	1.69298e-51	110.053
chr5:169431605	2.61512	1.8772	22.6353	5.48334e-53	1.69385e-51	110.052
chr13:110628390	5.2911	-0.870183	22.6352	5.48714e-53	1.69502e-51	110.051
chr7:47180170	4.00256	-0.929329	22.6352	5.48797e-53	1.69527e-51	110.051
chr19:677880	3.95476	-1.59201	22.635	5.49111e-53	1.69623e-51	110.051
chr17:82267500	3.07524	0.920549	22.6349	5.49537e-53	1.69754e-51	110.05
chr11:11455045	3.97976	-1.2189	22.6349	5.49538e-53	1.69754e-51	110.05
chr12:124621257	4.2261	-1.25841	22.6349	5.49548e-53	1.69756e-51	110.05
chr17:6455154	2.96866	-1.49494	22.6349	5.49588e-53	1.69767e-51	110.05
chr11:126023646	2.39622	1.90506	22.6348	5.49779e-53	1.69826e-51	110.049
chr2:96509328	1.87902	0.802195	22.6347	5.5011e-53	1.69927e-51	110.049
chr5:139872358	2.31171	1.89768	22.6347	5.50114e-53	1.69928e-51	110.049
chr2:160270974	4.06951	-1.22744	22.6347	5.50215e-53	1.69958e-51	110.049
chr4:99435954	-4.0778	1.35256	-22.6345	5.50947e-53	1.70183e-51	110.047
chr5:170484316	2.80061	-1.55567	22.6344	5.50985e-53	1.70195e-51	110.047
chr21:45349944	2.85427	-1.76384	22.6344	5.51071e-53	1.7022e-51	110.047
chr19:3463386	3.25012	0.374939	22.6344	5.51123e-53	1.70236e-51	110.047
chr16:69385	2.87634	1.74341	22.6344	5.5113e-53	1.70237e-51	110.047
chr17:45998189	1.98561	2.27634	22.6344	5.51153e-53	1.70243e-51	110.047
chr19:18160961	2.43085	-0.291159	22.6344	5.51218e-53	1.70263e-51	110.047
chr20:39886199	2.11488	-2.83695	22.6343	5.5133e-53	1.70297e-51	110.047
chr12:69054549	2.42049	0.727195	22.6343	5.51364e-53	1.70306e-51	110.046
chr10:129415755	4.05183	0.25372	22.6343	5.51509e-53	1.7035e-51	110.046
chr3:42158315	3.69854	-0.0464634	22.6343	5.51563e-53	1.70366e-51	110.046
chr7:132035772	3.63793	-0.346646	22.6342	5.51583e-53	1.70372e-51	110.046
chr7:1538702	2.66915	-2.19945	22.6342	5.51675e-53	1.70399e-51	110.046
chr17:67491258	2.98256	-0.565915	22.6342	5.5177e-53	1.70428e-51	110.046
chr22:19881686	4.7111	-1.27652	22.6341	5.51893e-53	1.70465e-51	110.046
chr14:105317273	-3.54549	0.422988	-22.634	5.52314e-53	1.70594e-51	110.045
chr1:151946382	2.94695	-0.817012	22.634	5.52438e-53	1.70632e-51	110.045
chr9:27209423	3.06085	1.03311	22.6339	5.52782e-53	1.70737e-51	110.044
chr14:91415152	2.75817	1.0336	22.6339	5.52795e-53	1.70741e-51	110.044
chr13:114010841	2.50098	1.60939	22.6337	5.53158e-53	1.70852e-51	110.043
chr1:153688933	2.51378	-1.12982	22.6337	5.53178e-53	1.70858e-51	110.043
chr12:132766939	-3.12902	-0.915244	-22.6337	5.53287e-53	1.7089e-51	110.043
chr17:15490673	3.01768	-1.8853	22.6337	5.53315e-53	1.70898e-51	110.043
chr3:55474557	3.44671	-0.726159	22.6337	5.53356e-53	1.7091e-51	110.043
chr2:3101602	2.63878	2.03341	22.6337	5.53396e-53	1.70922e-51	110.043
chr19:11362479	3.12402	1.63518	22.6336	5.53564e-53	1.70973e-51	110.042
chr9:91160307	3.50134	0.0594512	22.6336	5.53589e-53	1.7098e-51	110.042
chr12:6093207	4.20122	-1.40622	22.6335	5.5379e-53	1.71041e-51	110.042
chr7:2699141	-3.17598	-0.345793	-22.6335	5.54051e-53	1.71121e-51	110.042
chr10:76034808	2.78622	0.428963	22.6334	5.54092e-53	1.71133e-51	110.042
chr4:3385939	-4.025	1.87921	-22.6334	5.54144e-53	1.71148e-51	110.041
chr6:17519155	4.68829	-0.372561	22.6333	5.54529e-53	1.71266e-51	110.041
chr13:103898727	2.1289	2.27994	22.6331	5.55072e-53	1.71433e-51	110.04
chr1:201400645	2.33866	0.354817	22.6331	5.55119e-53	1.71447e-51	110.04
chr6:149243046	3.00463	0.74378	22.6331	5.55227e-53	1.7148e-51	110.039
chr11:47507402	-3.36183	0.513841	-22.633	5.55378e-53	1.71526e-51	110.039
chr8:122694428	2.84646	-2.4964	22.633	5.55413e-53	1.71536e-51	110.039
chr13:113411115	4.18683	0.715488	22.6329	5.55723e-53	1.71631e-51	110.039
chr4:38132371	3.21634	-2.21573	22.6329	5.55732e-53	1.71633e-51	110.039
chr11:36361870	2.99366	-2.07927	22.6329	5.55782e-53	1.71647e-51	110.038
chr18:7011447	3.03085	-1.66518	22.6329	5.55825e-53	1.7166e-51	110.038
chr2:40192969	3.2422	-0.222805	22.6329	5.55884e-53	1.71677e-51	110.038
chr2:25708195	2.86415	-0.669268	22.6328	5.55981e-53	1.71707e-51	110.038
chr7:39354025	4.15707	-1.4672	22.6328	5.56e-53	1.71712e-51	110.038
chr8:67504524	-2.56317	-1.41829	-22.6328	5.56188e-53	1.71769e-51	110.038
chr17:79950565	2.75646	-1.55262	22.6328	5.562e-53	1.71772e-51	110.038
chr3:134361561	2.29598	1.99213	22.6327	5.56258e-53	1.71789e-51	110.038
chr22:46575799	3.17305	1.62591	22.6327	5.56416e-53	1.71837e-51	110.037
chrX:52420489	2.56976	1.37927	22.6327	5.5642e-53	1.71838e-51	110.037
chr1:203324849	-2.95695	-0.0564024	-22.6327	5.56516e-53	1.71866e-51	110.037
chrX:109624743	3.25415	-0.382927	22.6325	5.56907e-53	1.71986e-51	110.036
chr8:141254824	2.0439	0.395	22.6324	5.57332e-53	1.72117e-51	110.036
chr6:10409964	3.28573	-1.95738	22.6324	5.57353e-53	1.72123e-51	110.036
chr9:136362023	2.36195	1.75976	22.6322	5.5802e-53	1.72328e-51	110.034
chr15:40975971	2.325	1.66701	22.6322	5.58092e-53	1.72349e-51	110.034
chr4:25864051	2.32488	-0.133902	22.6321	5.58204e-53	1.72383e-51	110.034
chr17:1575896	-3.03963	-0.404207	-22.6321	5.58294e-53	1.7241e-51	110.034
chr6:100458250	-2.99549	-1.9014	-22.6321	5.58325e-53	1.72419e-51	110.034
chr11:946141	2.23317	-2.64415	22.632	5.58529e-53	1.72481e-51	110.034
chr17:82239531	-2.72098	-0.042439	-22.632	5.58566e-53	1.72492e-51	110.034
chr10:114259937	3.51951	-0.6	22.632	5.58729e-53	1.72541e-51	110.033
chr3:119809378	3.20061	-0.232378	22.6319	5.58753e-53	1.72548e-51	110.033
chr11:76578701	4.24146	-1.68427	22.6319	5.58763e-53	1.7255e-51	110.033
chr15:85752869	-3.50293	0.664878	-22.6319	5.58849e-53	1.72576e-51	110.033
chr5:172683446	3.79902	0.0371951	22.6319	5.59062e-53	1.72641e-51	110.033
chr3:55474576	3.41915	-0.95128	22.6318	5.59077e-53	1.72645e-51	110.033
chr12:117226446	2.61951	1.1878	22.6318	5.59129e-53	1.7266e-51	110.032
chr1:89911098	3.68537	-0.783293	22.6318	5.59158e-53	1.72669e-51	110.032
chr2:20532696	2.38256	2.10945	22.6318	5.59244e-53	1.72694e-51	110.032
chr6:155101287	2.53573	1.82494	22.6317	5.59631e-53	1.72813e-51	110.032
chr20:3802288	3.0389	1.84848	22.6316	5.59933e-53	1.72906e-51	110.031
chr4:6384066	2.2222	1.82463	22.6315	5.60229e-53	1.72995e-51	110.031
chr8:143944647	2.6272	-0.228354	22.6315	5.60229e-53	1.72995e-51	110.031
chr15:89395806	-2.87329	-0.914573	-22.6315	5.60299e-53	1.73016e-51	110.03
chr4:8482052	2.28146	1.9672	22.6314	5.60605e-53	1.7311e-51	110.03
chr13:44373379	3.1678	-1.79463	22.6313	5.60737e-53	1.7315e-51	110.03
chr21:42337881	-2.23415	-2.18171	-22.6312	5.60981e-53	1.73224e-51	110.029
chr2:25879209	3.82512	-1.05768	22.6312	5.61002e-53	1.7323e-51	110.029
chr4:7652813	2.36537	-2.3272	22.6312	5.61179e-53	1.73284e-51	110.029
chr1:3064564	3.01207	-0.250793	22.6312	5.61239e-53	1.73302e-51	110.029
chr3:4831511	3.85927	-2.07073	22.6311	5.61335e-53	1.73331e-51	110.029
chr6:170147211	-3.30561	1.55476	-22.6311	5.61467e-53	1.73371e-51	110.028
chr11:2146433	3.07146	-1.72488	22.631	5.61617e-53	1.73416e-51	110.028
chr2:44097665	-2.63756	1.43098	-22.631	5.61767e-53	1.73462e-51	110.028
chr3:12316918	2.3189	1.70909	22.631	5.61779e-53	1.73465e-51	110.028
chr4:3763390	-3.01012	-0.285793	-22.631	5.61851e-53	1.73486e-51	110.028
chr1:19643256	3.55768	-1.58811	22.6309	5.6216e-53	1.73581e-51	110.027
chr16:4751454	3.05793	1.67226	22.6308	5.62221e-53	1.73599e-51	110.027
chr3:114505177	2.83085	0.00640244	22.6308	5.62323e-53	1.7363e-51	110.027
chr8:2518594	3.26732	0.777561	22.6308	5.62356e-53	1.73639e-51	110.027
chr9:108255182	2.91134	1.60713	22.6307	5.6268e-53	1.73738e-51	110.026
chr1:235553601	3.47183	1.53433	22.6307	5.62683e-53	1.73739e-51	110.026
chr12:3752452	-4.12305	0.966646	-22.6307	5.62786e-53	1.7377e-51	110.026
chr21:38774024	2.50341	1.84598	22.6307	5.6282e-53	1.73779e-51	110.026
chr2:216671241	2.87695	1.4353	22.6306	5.63074e-53	1.73857e-51	110.025
chr12:45988508	3.13415	-1.40024	22.6306	5.63086e-53	1.7386e-51	110.025
chr3:52057862	3.7861	-0.616707	22.6305	5.63199e-53	1.73894e-51	110.025
chr19:33810253	2.16927	1.86732	22.6305	5.63302e-53	1.73925e-51	110.025
chr17:44177699	2.75683	2.38146	22.6305	5.63314e-53	1.73928e-51	110.025
chr22:28808680	-3.28207	0.983598	-22.6305	5.63343e-53	1.73936e-51	110.025
chr1:11133092	2.75	1.91683	22.6305	5.63394e-53	1.73951e-51	110.025
chr6:16781945	4.02012	-0.43128	22.6305	5.63445e-53	1.73966e-51	110.025
chr5:81232590	2.29695	1.51348	22.6304	5.63485e-53	1.73978e-51	110.025
chr2:238231090	3.14159	-1.67567	22.6304	5.63583e-53	1.74007e-51	110.025
chr14:90562941	-2.4122	2.29585	-22.6304	5.63599e-53	1.74011e-51	110.025
chr6:74569110	4.47085	-0.726646	22.6304	5.63664e-53	1.74031e-51	110.024
chr8:29585303	3.23402	0.886037	22.6303	5.63808e-53	1.74074e-51	110.024
chr22:27797873	3.7928	-1.03555	22.6303	5.63986e-53	1.74129e-51	110.024
chr11:60756441	3.79976	-0.792317	22.6303	5.64045e-53	1.74146e-51	110.024
chr5:178417163	3.50683	-0.190366	22.6302	5.64196e-53	1.74192e-51	110.023
chr12:88932125	2.20378	2.36201	22.6301	5.64492e-53	1.74282e-51	110.023
chr17:41712262	2.6828	0.99311	22.6301	5.64671e-53	1.74337e-51	110.023
chr22:21443922	2.20256	1.59835	22.63	5.64811e-53	1.74379e-51	110.022
chr1:1303215	4.37012	-1.0197	22.63	5.64896e-53	1.74405e-51	110.022
chr22:19120233	3.00732	0.245244	22.63	5.64966e-53	1.74426e-51	110.022
chr1:226764045	2.45573	-2.8436	22.63	5.65009e-53	1.74438e-51	110.022
chr1:44813237	3.64537	0.267073	22.63	5.65023e-53	1.74442e-51	110.022
chr13:113560525	2.68732	1.08049	22.6299	5.65308e-53	1.74529e-51	110.021
chr11:86816509	3.11537	-0.709024	22.6299	5.65326e-53	1.74534e-51	110.021
chr16:88901104	2.57915	1.54299	22.6298	5.65581e-53	1.74612e-51	110.021
chr13:106100995	2.97659	-1.36829	22.6297	5.65752e-53	1.74664e-51	110.021
chr22:20297120	2.09268	0.464146	22.6297	5.65955e-53	1.74725e-51	110.02
chr11:68683944	2.41	0.665732	22.6297	5.66004e-53	1.7474e-51	110.02
chr2:170821091	2.76659	-2.45988	22.6296	5.66104e-53	1.7477e-51	110.02
chr12:132804815	2.68695	1.52189	22.6296	5.66145e-53	1.74782e-51	110.02
chr11:123146991	2.38341	0.942317	22.6295	5.66472e-53	1.74882e-51	110.019
chr8:40152946	3.46085	-0.91189	22.6294	5.66725e-53	1.7496e-51	110.019
chr5:16737940	2.45793	0.358598	22.6294	5.6685e-53	1.74997e-51	110.019
chr2:72951828	2.67146	0.356707	22.6293	5.67228e-53	1.75113e-51	110.018
chr3:136753334	3.0639	-1.68695	22.6292	5.673e-53	1.75135e-51	110.018
chr5:1555727	-2.88573	1.19494	-22.6292	5.67512e-53	1.75199e-51	110.018
chr16:88265761	3.9022	0.189024	22.6292	5.67557e-53	1.75212e-51	110.018
chr13:110161284	-3.50817	0.975915	-22.6291	5.67681e-53	1.7525e-51	110.017
chr1:24588754	2.29329	0.689451	22.629	5.67979e-53	1.7534e-51	110.017
chr6:100467836	-3.00854	-1.45439	-22.629	5.67979e-53	1.7534e-51	110.017
chr7:7972207	3.40805	-0.919512	22.629	5.67998e-53	1.75345e-51	110.017
chr3:151445507	-2.67463	2.01085	-22.629	5.68057e-53	1.75363e-51	110.017
chr8:142835451	2.49695	0.276646	22.6289	5.68252e-53	1.75422e-51	110.016
chr11:76700826	2.3861	-2.32659	22.6289	5.68351e-53	1.75452e-51	110.016
chr12:5586399	2.975	-0.293354	22.6289	5.68387e-53	1.75462e-51	110.016
chr17:50786230	-3.77988	1.81384	-22.6289	5.6842e-53	1.75472e-51	110.016
chr21:44957772	2.04293	1.92183	22.6288	5.6862e-53	1.75533e-51	110.016
chr6:100449520	-2.67817	-2.16116	-22.6288	5.68846e-53	1.75602e-51	110.015
chr6:111798498	4.00756	-1.2561	22.6287	5.69054e-53	1.75665e-51	110.015
chr17:1638569	-2.77427	-0.203232	-22.6287	5.69203e-53	1.75711e-51	110.015
chr12:131845317	2.33817	1.80591	22.6286	5.69226e-53	1.75717e-51	110.015
chr21:44338292	3.19659	-1.86561	22.6286	5.69456e-53	1.75787e-51	110.014
chr1:112850507	4.04049	-1.65671	22.6286	5.69491e-53	1.75797e-51	110.014
chr6:170067514	2.69829	1.86073	22.6285	5.69561e-53	1.75817e-51	110.014
chrX:39822109	3.20232	0.302378	22.6285	5.69562e-53	1.75817e-51	110.014
chr6:41894376	2.69354	-1.2153	22.6285	5.69592e-53	1.75826e-51	110.014
chr2:128316054	-3.00622	1.97128	-22.6284	5.69874e-53	1.75912e-51	110.013
chr1:205679124	2.49378	1.82982	22.6284	5.7006e-53	1.75969e-51	110.013
chr19:45351561	2.51927	0.735854	22.6284	5.70077e-53	1.75973e-51	110.013
chr17:897315	-3.23927	0.516707	-22.6284	5.70132e-53	1.75989e-51	110.013
chr11:702977	-3.025	1.24726	-22.6283	5.70236e-53	1.76021e-51	110.013
chr21:43307568	3.02024	-1.88415	22.6283	5.70253e-53	1.76025e-51	110.013
chr2:64393552	3.58451	1.18433	22.6283	5.70342e-53	1.76052e-51	110.013
chr3:120460935	2.25049	1.82683	22.6283	5.70347e-53	1.76053e-51	110.013
chr5:146042141	2.92915	-0.489573	22.6283	5.70359e-53	1.76056e-51	110.013
chr11:72072219	2.56622	-2.29872	22.6282	5.70491e-53	1.76096e-51	110.012
chr15:57025749	-3.34171	-0.364024	-22.6282	5.70585e-53	1.76124e-51	110.012
chr10:690425	1.80585	-0.887439	22.6282	5.70741e-53	1.76171e-51	110.012
chr7:100205105	2.94012	-0.100915	22.6281	5.70955e-53	1.76236e-51	110.012
chr17:77875123	2.31549	-0.442134	22.6281	5.70988e-53	1.76246e-51	110.011
chr15:70475671	-3.40598	1.13018	-22.6281	5.71046e-53	1.76263e-51	110.011
chr6:1468339	3.21622	-0.872988	22.628	5.71177e-53	1.76303e-51	110.011
chr16:3131908	1.96341	-0.160732	22.628	5.7121e-53	1.76312e-51	110.011
chr19:43466384	2.36122	1.50073	22.628	5.71226e-53	1.76316e-51	110.011
chr2:112160960	3.8911	0.104817	22.628	5.71397e-53	1.76368e-51	110.011
chr1:43282513	-2.17488	1.66878	-22.628	5.71419e-53	1.76374e-51	110.011
chrX:52420919	3.43329	0.671402	22.6279	5.71508e-53	1.76401e-51	110.011
chr10:75772639	-2.87366	1.21256	-22.6279	5.7157e-53	1.76419e-51	110.01
chr22:35299241	2.3089	-2.30762	22.6279	5.717e-53	1.76458e-51	110.01
chr13:77324957	-2.44829	1.0328	-22.6278	5.71801e-53	1.76489e-51	110.01
chr3:11680583	2.78098	0.727805	22.6277	5.72193e-53	1.76609e-51	110.009
chr19:5123097	1.91659	1.61598	22.6277	5.72263e-53	1.7663e-51	110.009
chr1:25775219	2.66061	-1.75848	22.6276	5.72462e-53	1.76691e-51	110.009
chr12:6592031	2.81305	0.387866	22.6276	5.72623e-53	1.7674e-51	110.009
chr7:32143462	2.93866	1.88604	22.6276	5.72689e-53	1.76759e-51	110.009
chr11:63761640	2.30037	1.55957	22.6275	5.72804e-53	1.76794e-51	110.008
chr17:13114952	2.62366	-1.87183	22.6275	5.72904e-53	1.76824e-51	110.008
chr17:44536248	2.58341	-0.365	22.6275	5.72926e-53	1.7683e-51	110.008
chr10:102919862	3.2072	-0.0155488	22.6275	5.73e-53	1.76852e-51	110.008
chr2:170821109	2.77915	-2.03409	22.6274	5.73348e-53	1.76959e-51	110.007
chr20:430903	2.70341	1.5989	22.6273	5.73527e-53	1.77013e-51	110.007
chr4:1792807	3.16878	-2.56463	22.6273	5.73658e-53	1.77052e-51	110.007
chr4:73999007	2.27476	-0.491646	22.6273	5.73659e-53	1.77052e-51	110.007
chr7:128271109	3.88561	-0.525488	22.6273	5.73681e-53	1.77058e-51	110.007
chr10:80207156	3.95976	-1.34988	22.6272	5.73813e-53	1.77098e-51	110.007
chr17:81277554	-3.70476	1.81835	-22.6272	5.73858e-53	1.77111e-51	110.006
chr16:85172507	-2.40134	1.15433	-22.6272	5.73893e-53	1.77121e-51	110.006
chr4:3370256	-2.64683	-1.56659	-22.6272	5.7397e-53	1.77144e-51	110.006
chr10:113891668	2.86476	0.189939	22.6271	5.74178e-53	1.77208e-51	110.006
chr3:130850443	-2.3789	-2.46543	-22.6271	5.74223e-53	1.77221e-51	110.006
chr22:23426734	2.81622	1.01238	22.6271	5.74264e-53	1.77233e-51	110.006
chr4:25396229	3.33854	1.8989	22.627	5.74549e-53	1.7732e-51	110.005
chr7:157282804	3.37646	-1.65006	22.627	5.74554e-53	1.77321e-51	110.005
chr15:74302363	2.2078	0.521463	22.627	5.74625e-53	1.77342e-51	110.005
chr15:65378432	2.54195	-0.828537	22.6269	5.74722e-53	1.77371e-51	110.005
chr4:1310045	3.18244	-0.656585	22.6269	5.74963e-53	1.77445e-51	110.005
chr16:89098674	-2.67073	-0.836585	-22.6268	5.75048e-53	1.7747e-51	110.004
chr9:133814909	2.40524	1.28445	22.6268	5.75195e-53	1.77514e-51	110.004
chr12:120371142	2.30329	-0.0567683	22.6268	5.75239e-53	1.77527e-51	110.004
chr8:883182	2.39598	1.29409	22.6267	5.75425e-53	1.77584e-51	110.004
chr12:49460999	-2.34341	2.1739	-22.6267	5.75526e-53	1.77614e-51	110.004
chr14:74934017	-2.39951	1.29329	-22.6267	5.75582e-53	1.77631e-51	110.003
chr7:151127038	3.82463	-0.717561	22.6267	5.7559e-53	1.77633e-51	110.003
chr22:36768329	2.42451	1.44823	22.6266	5.75842e-53	1.77709e-51	110.003
chr14:64943044	-2.43293	-1.5461	-22.6266	5.75926e-53	1.77734e-51	110.003
chr13:113861878	3.60585	-0.902683	22.6265	5.76117e-53	1.77793e-51	110.003
chr6:10420697	3.56293	-2.29939	22.6265	5.76125e-53	1.77794e-51	110.003
chr1:8027705	3.0589	-0.115793	22.6265	5.76139e-53	1.77798e-51	110.003
chr9:133982572	3.94463	1.06402	22.6265	5.76153e-53	1.77802e-51	110.002
chr13:113453274	-3.88622	1.57201	-22.6265	5.76183e-53	1.7781e-51	110.002
chr6:32167534	4.01098	-1.11439	22.6265	5.76197e-53	1.77813e-51	110.002
chr1:61054682	2.23354	-1.72872	22.6265	5.76242e-53	1.77827e-51	110.002
chr17:2935892	-3.59646	0.54628	-22.6265	5.76249e-53	1.77828e-51	110.002
chr16:87337382	-3.47085	0.573232	-22.6263	5.76832e-53	1.78007e-51	110.001
chr9:27297090	2.51183	1.27396	22.6263	5.76921e-53	1.78034e-51	110.001
chr15:58878322	3.51573	-0.802744	22.6261	5.77361e-53	1.78169e-51	110
chr9:135886811	-2.31744	-1.42287	-22.6261	5.7739e-53	1.78177e-51	110
chr19:42129537	-2.53537	-1.50598	-22.6261	5.77421e-53	1.78186e-51	110
chr21:39029720	3.76366	-0.469756	22.6261	5.77498e-53	1.78209e-51	110
chr1:62435413	2.4911	1.41091	22.6261	5.77543e-53	1.78222e-51	110
chr17:31525720	2.16378	1.83055	22.626	5.77764e-53	1.78289e-51	110
chr17:17819713	3.52232	-1.18677	22.626	5.77884e-53	1.78325e-51	109.999
chr15:67804717	3.3289	-0.102744	22.6259	5.77944e-53	1.78343e-51	109.999
chr8:143989767	2.47646	-2.71994	22.6259	5.77966e-53	1.78349e-51	109.999
chr18:64146534	2.28159	1.18445	22.6259	5.77977e-53	1.78352e-51	109.999
chr10:104323073	3.52634	-0.950244	22.6259	5.78198e-53	1.78419e-51	109.999
chr12:49389182	2.89476	-0.591524	22.6258	5.78267e-53	1.7844e-51	109.999
chr18:22417918	3.035	-0.286402	22.6258	5.78366e-53	1.78469e-51	109.999
chr18:63937102	3.03463	-1.96146	22.6258	5.78385e-53	1.78475e-51	109.999
chr5:157029661	2.37427	-0.552988	22.6258	5.78443e-53	1.78491e-51	109.999
chr19:2493818	2.95098	0.850732	22.6258	5.785e-53	1.78508e-51	109.998
chr11:107821712	2.12439	0.405488	22.6258	5.78509e-53	1.7851e-51	109.998
chr12:65532445	2.7661	2.02878	22.6257	5.78797e-53	1.78598e-51	109.998
chr19:18993276	4.07207	0.704085	22.6256	5.79055e-53	1.78676e-51	109.997
chr1:100354972	3.64561	-1.08402	22.6256	5.79055e-53	1.78676e-51	109.997
chr2:237695048	3.96963	-2.24518	22.6256	5.79105e-53	1.78691e-51	109.997
chr13:100545416	2.23634	0.322439	22.6256	5.79154e-53	1.78706e-51	109.997
chr3:170476374	2.27963	1.62043	22.6255	5.7934e-53	1.78762e-51	109.997
chrX:12913320	3.77476	0.364817	22.6254	5.79559e-53	1.78828e-51	109.997
chr9:129743385	3.68561	-1.49817	22.6254	5.7956e-53	1.78828e-51	109.997
chr12:80710516	3.18366	-2.22524	22.6254	5.79585e-53	1.78835e-51	109.997
chr4:8309313	3.09171	-1.81841	22.6254	5.79612e-53	1.78843e-51	109.997
chr9:116002822	3.55244	-1.6428	22.6253	5.8012e-53	1.78999e-51	109.996
chr7:47536902	3.10207	-2.11274	22.6253	5.80142e-53	1.79005e-51	109.996
chr22:23848250	2.52463	0.0464634	22.6252	5.80271e-53	1.79044e-51	109.995
chr16:661377	2.7822	0.692073	22.6251	5.80715e-53	1.7918e-51	109.995
chr13:33837500	-3.19829	2.17122	-22.625	5.81086e-53	1.79294e-51	109.994
chr8:128766311	2.80439	0.442683	22.625	5.81095e-53	1.79296e-51	109.994
chr10:69048280	-3.07866	-0.726037	-22.6249	5.81248e-53	1.79342e-51	109.994
chr17:8800022	2.95927	-0.214756	22.6249	5.81316e-53	1.79362e-51	109.994
chr1:9593327	-2.66341	-0.634878	-22.6249	5.8132e-53	1.79363e-51	109.994
chr11:569493	3.57878	-1.64805	22.6249	5.81433e-53	1.79397e-51	109.993
chr15:96328799	3.14195	-1.32305	22.6248	5.8181e-53	1.79512e-51	109.993
chr2:137963733	2.24683	1.21549	22.6247	5.81907e-53	1.79541e-51	109.993
chr6:125103252	2.48232	1.67884	22.6247	5.82027e-53	1.79578e-51	109.992
chr1:32770516	3.98915	-0.224451	22.6247	5.82094e-53	1.79597e-51	109.992
chr12:110354104	-2.81939	-0.698598	-22.6246	5.82165e-53	1.79619e-51	109.992
chr1:93775426	3.78537	-1.40061	22.6245	5.82594e-53	1.7975e-51	109.991
chr1:221780336	2.35695	1.97677	22.6245	5.82614e-53	1.79756e-51	109.991
chr2:52613216	2.93646	0.142622	22.6245	5.82651e-53	1.79766e-51	109.991
chr1:3396037	2.54915	2.35323	22.6245	5.8276e-53	1.79799e-51	109.991
chr18:7566171	2.11183	0.579207	22.6243	5.8329e-53	1.79962e-51	109.99
chr7:2567162	3.24646	-0.245183	22.6242	5.83453e-53	1.80011e-51	109.99
chr3:88001031	2.79122	-1.55232	22.6242	5.83654e-53	1.80072e-51	109.99
chr2:13653150	3.5361	0.377927	22.6241	5.83857e-53	1.80134e-51	109.989
chr1:46468558	1.90183	0.520305	22.6241	5.84002e-53	1.80178e-51	109.989
chr22:32999107	3.08732	-1.02768	22.6241	5.8403e-53	1.80186e-51	109.989
chr19:768666	3.97037	-1.4025	22.6241	5.84059e-53	1.80194e-51	109.989
chr17:83082995	3.18805	2.11366	22.624	5.8414e-53	1.80218e-51	109.989
chr19:55082385	-2.64232	-1.57348	-22.624	5.84185e-53	1.80231e-51	109.989
chr11:126382652	3.86976	-1.15085	22.624	5.84237e-53	1.80247e-51	109.989
chr8:133190700	3.77049	-0.969756	22.624	5.84255e-53	1.80251e-51	109.989
chr22:46576566	3.57817	-2.08018	22.6239	5.84528e-53	1.80335e-51	109.988
chr9:111632650	2.71622	0.825427	22.6239	5.84677e-53	1.8038e-51	109.988
chr7:113087327	2.97939	-0.670427	22.6239	5.84683e-53	1.80381e-51	109.988
chr12:27003805	-3.78756	1.73646	-22.6238	5.84844e-53	1.8043e-51	109.988
chr14:51121381	2.43732	-1.3861	22.6238	5.85031e-53	1.80487e-51	109.987
chr7:1550219	2.90293	0.873049	22.6237	5.8518e-53	1.80532e-51	109.987
chr9:104504347	2.60012	1.06348	22.6237	5.85197e-53	1.80536e-51	109.987
chr1:12201812	-2.09317	0.902317	-22.6236	5.85429e-53	1.80607e-51	109.987
chr14:70995914	2.88305	-1.59506	22.6236	5.85501e-53	1.80629e-51	109.986
chr1:246651286	-2.56	2.0972	-22.6235	5.8577e-53	1.80711e-51	109.986
chr17:78268464	3.73561	-0.708049	22.6235	5.85779e-53	1.80713e-51	109.986
chr16:75273731	2.40317	1.49244	22.6235	5.85855e-53	1.80735e-51	109.986
chr22:19963740	3.19866	0.332012	22.6235	5.85911e-53	1.80752e-51	109.986
chr21:39656188	2.25476	1.31628	22.6235	5.86003e-53	1.8078e-51	109.986
chr4:47486357	3.15366	-1.91085	22.6235	5.86037e-53	1.80789e-51	109.985
chr7:100157284	2.03037	-1.84128	22.6235	5.8605e-53	1.80792e-51	109.985
chr2:219443160	2.26646	1.73177	22.6234	5.86256e-53	1.80855e-51	109.985
chr3:141479955	2.83305	1.01165	22.6234	5.86344e-53	1.80881e-51	109.985
chr17:2181788	2.77	1.54976	22.6234	5.86381e-53	1.80892e-51	109.985
chr7:128270910	3.62037	-0.901159	22.6233	5.86662e-53	1.80978e-51	109.984
chr4:165741082	-3.83317	1.00183	-22.6232	5.86804e-53	1.81021e-51	109.984
chr2:238421596	3.68537	-0.883902	22.6232	5.8691e-53	1.81053e-51	109.984
chr7:30407413	-3.59195	1.73829	-22.6232	5.86948e-53	1.81064e-51	109.984
chr10:112984004	2.2578	1.02841	22.6231	5.87132e-53	1.8112e-51	109.984
chr3:12176660	2.53988	1.69421	22.6231	5.87187e-53	1.81136e-51	109.984
chr22:20423944	2.1639	-0.708902	22.6231	5.87314e-53	1.81174e-51	109.983
chr17:40355414	2.53	2.32012	22.623	5.87473e-53	1.81223e-51	109.983
chr7:134449151	2.7761	1.12793	22.6229	5.87793e-53	1.8132e-51	109.982
chr1:54273397	4.09561	-1.01098	22.6228	5.8816e-53	1.81433e-51	109.982
chr22:19723247	3.29671	-2.78274	22.6228	5.8829e-53	1.81472e-51	109.982
chr6:168196679	-3.09988	-0.44689	-22.6228	5.8838e-53	1.81499e-51	109.981
chr1:154611611	-2.43866	-0.814085	-22.6227	5.88481e-53	1.8153e-51	109.981
chr16:2483415	-1.99305	0.587866	-22.6227	5.88566e-53	1.81555e-51	109.981
chr6:81838061	3.48134	-0.605427	22.6227	5.88599e-53	1.81564e-51	109.981
chr16:29177258	3.22817	-0.456402	22.6227	5.887e-53	1.81594e-51	109.981
chr13:23631518	2.97854	0.274024	22.6227	5.88712e-53	1.81597e-51	109.981
chr2:217846951	2.72329	0.910183	22.6226	5.88997e-53	1.81685e-51	109.98
chr10:77108523	-2.5561	2.02683	-22.6225	5.89172e-53	1.81738e-51	109.98
chr12:2999167	3.54	-1.5672	22.6225	5.89302e-53	1.81777e-51	109.98
chr2:28344951	2.92585	0.448902	22.6224	5.89457e-53	1.81824e-51	109.98
chr19:44757421	3.7661	-1.59622	22.6224	5.89495e-53	1.81835e-51	109.98
chr4:1211604	-3.77878	2.10976	-22.6224	5.89533e-53	1.81846e-51	109.98
chr1:161079357	3.4422	-1.03098	22.6223	5.89992e-53	1.81987e-51	109.979
chr3:52503862	2.85622	0.972256	22.6222	5.90236e-53	1.82061e-51	109.978
chr19:39847386	3.42183	-1.0614	22.6222	5.90242e-53	1.82062e-51	109.978
chr7:47453944	3.63817	-2.29311	22.6222	5.90294e-53	1.82078e-51	109.978
chr12:123011518	2.33195	2.03805	22.6221	5.9042e-53	1.82115e-51	109.978
chr9:114096426	2.10524	2.10238	22.6221	5.90642e-53	1.82183e-51	109.978
chr1:10639359	2.55866	-2.06616	22.6221	5.90648e-53	1.82184e-51	109.978
chr1:6158024	3.93232	-1.25055	22.622	5.9085e-53	1.82246e-51	109.977
chr13:113616767	-3.0322	0.201098	-22.622	5.90874e-53	1.82252e-51	109.977
chr4:38805155	-3.76293	0.637439	-22.622	5.90978e-53	1.82283e-51	109.977
chr22:23179510	2.6489	0.0106707	22.6219	5.91196e-53	1.8235e-51	109.977
chr1:75587880	3.325	-0.649207	22.6219	5.91268e-53	1.82371e-51	109.977
chr2:88933206	2.81268	0.805	22.6218	5.91456e-53	1.82429e-51	109.976
chr12:2640489	2.89963	0.802378	22.6218	5.91533e-53	1.82451e-51	109.976
chr22:41311686	2.18805	0.698659	22.6217	5.91761e-53	1.82521e-51	109.976
chr12:93983127	-2.38585	-1.77463	-22.6217	5.91778e-53	1.82526e-51	109.976
chr7:6106256	-2.80024	-2.05671	-22.6217	5.91863e-53	1.82551e-51	109.976
chr20:25192176	2.94049	-1.80098	22.6217	5.91889e-53	1.82558e-51	109.976
chr1:2239767	3.70573	-0.270305	22.6216	5.92265e-53	1.82673e-51	109.975
chr6:100458189	-2.83707	-1.18598	-22.6215	5.9259e-53	1.82773e-51	109.974
chr9:109108561	2.46012	-2.08152	22.6214	5.92897e-53	1.82866e-51	109.974
chr10:124568390	2.20768	1.84189	22.6214	5.92898e-53	1.82866e-51	109.974
chr6:87153200	2.23463	1.91317	22.6214	5.92912e-53	1.82869e-51	109.974
chr10:72324043	-3.40878	0.275488	-22.6214	5.92999e-53	1.82896e-51	109.974
chr11:69705418	3.98256	-1.83287	22.6213	5.93142e-53	1.82939e-51	109.973
chr14:34043635	3.32	-1.00134	22.6213	5.93254e-53	1.82973e-51	109.973
chr17:83010254	3.83341	1.01793	22.6212	5.93382e-53	1.83011e-51	109.973
chr17:45688583	2.76329	-0.666646	22.6211	5.93745e-53	1.83122e-51	109.972
chr18:7011360	3.28268	-0.698415	22.6211	5.938e-53	1.83139e-51	109.972
chr15:47846977	3.16024	1.51024	22.6211	5.93959e-53	1.83187e-51	109.972
chr14:50006993	2.37915	1.24774	22.621	5.94104e-53	1.83231e-51	109.972
chr9:133225685	2.85585	1.69646	22.621	5.94264e-53	1.83279e-51	109.972
chr2:202774393	2.47378	1.85384	22.621	5.94265e-53	1.83279e-51	109.972
chr20:25339729	4.04732	-0.894268	22.6209	5.94555e-53	1.83367e-51	109.971
chr7:151061324	3.14012	-0.934939	22.6208	5.94699e-53	1.83411e-51	109.971
chr8:142969144	-3.04854	0.637439	-22.6208	5.94725e-53	1.83418e-51	109.971
chr11:129951071	-2.84463	-0.620244	-22.6208	5.94767e-53	1.8343e-51	109.971
chr12:12837522	3.38805	0.34439	22.6208	5.94826e-53	1.83448e-51	109.971
chr22:29308540	-3.45915	2.13933	-22.6207	5.95071e-53	1.83522e-51	109.97
chr17:28724608	2.4422	-0.61061	22.6207	5.95137e-53	1.83542e-51	109.97
chr17:77036778	2.94561	-1.45902	22.6207	5.95229e-53	1.83569e-51	109.97
chr12:107660581	2.12598	2.06079	22.6206	5.95399e-53	1.83621e-51	109.97
chr18:35005969	3.1039	0.169268	22.6206	5.954e-53	1.83621e-51	109.97
chr2:9409188	-4.38488	1.87878	-22.6205	5.95977e-53	1.83798e-51	109.969
chr22:18157621	3.37159	-1.74116	22.6205	5.95983e-53	1.83799e-51	109.969
chr17:67529033	3.66829	-1.75256	22.6204	5.96034e-53	1.83814e-51	109.969
chr4:13298936	2.52549	-0.187622	22.6204	5.96207e-53	1.83866e-51	109.968
chr1:1067992	3.06659	0.593171	22.6204	5.96263e-53	1.83883e-51	109.968
chr12:90253793	3.41451	-1.79348	22.6204	5.96335e-53	1.83904e-51	109.968
chr15:31440788	2.75963	-1.82701	22.6203	5.96458e-53	1.83941e-51	109.968
chr13:21050621	-1.99841	0.248354	-22.6203	5.96496e-53	1.83952e-51	109.968
chr6:15505851	-2.44317	2.25476	-22.6203	5.96574e-53	1.83975e-51	109.968
chr8:73991613	-3.7928	0.400793	-22.6203	5.96682e-53	1.84008e-51	109.967
chr22:39245612	3.625	-0.965427	22.6202	5.96792e-53	1.84041e-51	109.967
chr11:123058317	2.5711	0.489329	22.6202	5.9685e-53	1.84058e-51	109.967
chr13:113083728	3.67585	-1.33195	22.6201	5.97281e-53	1.8419e-51	109.966
chr14:93976575	-3.32244	-0.761098	-22.6201	5.97336e-53	1.84206e-51	109.966
chr9:95505238	2.92463	-1.33171	22.62	5.97573e-53	1.84279e-51	109.966
chr13:77101309	2.40305	1.58372	22.62	5.9767e-53	1.84308e-51	109.966
chr17:76137570	4.13793	-1.20494	22.6198	5.981e-53	1.84439e-51	109.965
chr1:1460830	-2.66451	0.943476	-22.6198	5.98316e-53	1.84505e-51	109.965
chr17:9004757	3.08049	-2.12085	22.6197	5.98408e-53	1.84533e-51	109.965
chr19:932758	3.9978	-2.15305	22.6197	5.98633e-53	1.84601e-51	109.964
chr17:74214917	2.03439	-0.531951	22.6196	5.98721e-53	1.84628e-51	109.964
chr17:27475468	-3.71744	1.86787	-22.6196	5.98889e-53	1.84679e-51	109.964
chr16:10950166	3.2672	1.2914	22.6196	5.98912e-53	1.84685e-51	109.964
chr4:116232200	3.21756	-1.62329	22.6195	5.99108e-53	1.84745e-51	109.963
chr3:186996016	-3.08549	2.07238	-22.6195	5.99221e-53	1.84778e-51	109.963
chr5:1243599	2.28756	1.70463	22.6194	5.99556e-53	1.84881e-51	109.963
chr12:93836028	2.66037	2.49591	22.6194	5.99624e-53	1.84901e-51	109.963
chr7:29276938	-3.96695	2.2747	-22.6194	5.99643e-53	1.84906e-51	109.963
chr1:2326507	4.38354	-0.430061	22.6194	5.99675e-53	1.84915e-51	109.962
chr8:136665711	2.85756	1.21902	22.6192	6.00182e-53	1.85071e-51	109.962
chr8:11968852	3.24902	-1.22756	22.6192	6.00348e-53	1.85121e-51	109.961
chr6:30931798	3.62744	-1.01189	22.6191	6.00415e-53	1.85141e-51	109.961
chr9:35790847	3.67768	-0.464329	22.6191	6.00511e-53	1.8517e-51	109.961
chr6:138726600	3.77744	-0.986159	22.6191	6.00661e-53	1.85215e-51	109.961
chr7:55127585	-4.00341	1.55378	-22.619	6.0086e-53	1.85276e-51	109.96
chr1:87372673	2.61427	0.899695	22.619	6.01008e-53	1.85321e-51	109.96
chr20:62823834	3.01268	0.453049	22.6189	6.01131e-53	1.85358e-51	109.96
chr10:22614053	2.23537	2.4622	22.6189	6.01359e-53	1.85427e-51	109.96
chr11:64358511	2.70646	1.83409	22.6188	6.01668e-53	1.85522e-51	109.959
chr15:94856672	3.18439	1.02768	22.6187	6.01809e-53	1.85564e-51	109.959
chr17:10047430	-3.33244	0.156463	-22.6187	6.01868e-53	1.85582e-51	109.959
chr6:10417398	3.25573	-2.8547	22.6187	6.02078e-53	1.85646e-51	109.958
chr17:39940044	2.68366	-0.0179268	22.6185	6.02628e-53	1.85814e-51	109.958
chr14:105486445	2.37463	-3.02366	22.6185	6.02706e-53	1.85837e-51	109.957
chr11:1833192	2.65915	1.27628	22.6184	6.02916e-53	1.85901e-51	109.957
chr3:52075332	3.05049	-0.916707	22.6184	6.02932e-53	1.85906e-51	109.957
chr8:40443228	3.7328	-1.42579	22.6184	6.02944e-53	1.85908e-51	109.957
chr10:121532032	-3.24159	0.378354	-22.6184	6.02945e-53	1.85908e-51	109.957
chr12:119679684	3.44049	0.62378	22.6184	6.02987e-53	1.8592e-51	109.957
chr20:18252623	4.04488	-0.734878	22.6184	6.03e-53	1.85923e-51	109.957
chr8:125502311	2.55378	1.23128	22.6183	6.03368e-53	1.86036e-51	109.956
chr9:20997763	3.0372	0.390915	22.6183	6.03392e-53	1.86042e-51	109.956
chr22:24583665	-3.86049	2.01585	-22.6183	6.03418e-53	1.8605e-51	109.956
chr5:1524863	2.33561	1.48707	22.6182	6.03654e-53	1.86122e-51	109.956
chr3:94099934	-3.31476	1.20043	-22.6182	6.03672e-53	1.86126e-51	109.956
chr3:71536916	2.30646	2.12348	22.6181	6.03785e-53	1.8616e-51	109.956
chr1:18919523	3.08927	0.835122	22.6181	6.03795e-53	1.86163e-51	109.956
chr13:22927310	-2.45012	-0.850183	-22.6181	6.0411e-53	1.86259e-51	109.955
chr21:34996513	3.01927	-1.97829	22.618	6.04173e-53	1.86278e-51	109.955
chr11:124747586	3.09085	-0.602378	22.618	6.0437e-53	1.86337e-51	109.955
chr19:17405660	-2.81329	-1.80933	-22.6178	6.04889e-53	1.86496e-51	109.954
chr7:151470822	-2.90366	1.68232	-22.6178	6.04889e-53	1.86496e-51	109.954
chr19:950355	2.86634	1.0122	22.6178	6.05014e-53	1.86533e-51	109.954
chr7:1810444	-2.84085	2.63799	-22.6177	6.05256e-53	1.86607e-51	109.953
chr5:757140	3.93841	-1.36738	22.6177	6.05259e-53	1.86607e-51	109.953
chr4:7430900	2.81707	-1.09829	22.6177	6.05263e-53	1.86608e-51	109.953
chr5:119332293	-3.43451	2.13482	-22.6177	6.05326e-53	1.86626e-51	109.953
chr3:132358345	2.71098	0.631098	22.6177	6.05444e-53	1.86662e-51	109.953
chr4:158171310	3.63915	-2.3975	22.6174	6.06181e-53	1.86888e-51	109.952
chr8:93845456	2.28732	-0.0557317	22.6174	6.06218e-53	1.86899e-51	109.952
chr16:70408117	3.59805	-0.84439	22.6173	6.06622e-53	1.87023e-51	109.951
chr1:10739615	2.3539	0.551585	22.6173	6.06668e-53	1.87036e-51	109.951
chr11:46352183	2.50805	-1.48744	22.6172	6.06855e-53	1.87093e-51	109.951
chr2:237602075	2.92976	0.954268	22.6172	6.06935e-53	1.87117e-51	109.95
chr17:42671525	-3.46305	1.88518	-22.6172	6.06956e-53	1.87122e-51	109.95
chr10:128481392	-2.78427	0.962256	-22.6171	6.07384e-53	1.87253e-51	109.95
chr14:92514827	3.25134	-1.01079	22.617	6.07754e-53	1.87367e-51	109.949
chr4:88792668	2.87939	-2.19165	22.617	6.0776e-53	1.87368e-51	109.949
chr3:50568328	3.1228	0.412988	22.6169	6.07991e-53	1.87438e-51	109.949
chr2:173149722	2.32939	2.15945	22.6169	6.08147e-53	1.87485e-51	109.948
chr16:78141011	2.06841	1.48555	22.6168	6.08273e-53	1.87523e-51	109.948
chr1:200162678	1.99951	1.85415	22.6168	6.08545e-53	1.87607e-51	109.948
chr2:119248035	-4.26073	1.90793	-22.6167	6.0875e-53	1.87669e-51	109.947
chr19:41195988	-4.08402	1.84848	-22.6167	6.08761e-53	1.87671e-51	109.947
chr2:36354692	2.47744	0.0027439	22.6166	6.08916e-53	1.87718e-51	109.947
chr17:21417537	3.60317	-0.104146	22.6166	6.09127e-53	1.87782e-51	109.947
chr10:126902427	3.91671	-1.33591	22.6165	6.09372e-53	1.87857e-51	109.946
chr1:851568	2.82646	1.40701	22.6165	6.09507e-53	1.87898e-51	109.946
chr17:9984824	2.4811	1.81043	22.6165	6.09546e-53	1.87909e-51	109.946
chr15:90004971	3.44256	-2.34384	22.6164	6.0973e-53	1.87965e-51	109.946
chr14:55838243	2.14439	1.79402	22.6164	6.0984e-53	1.87998e-51	109.946
chr20:62310818	-3.3039	1.94305	-22.6163	6.10017e-53	1.88052e-51	109.945
chr1:3071397	3.71341	-1.27366	22.6162	6.10382e-53	1.88164e-51	109.945
chr12:50073362	3.15207	-1.37555	22.6161	6.10664e-53	1.8825e-51	109.944
chr10:2767318	2.56012	1.04909	22.6161	6.10693e-53	1.88258e-51	109.944
chr17:321215	3.71354	-0.412866	22.6161	6.10805e-53	1.88291e-51	109.944
chr13:34152610	3.4078	0.538415	22.616	6.11066e-53	1.88371e-51	109.944
chr1:186297800	-3.25366	-0.368902	-22.616	6.11205e-53	1.88413e-51	109.943
chr2:23563775	-3.64317	1.85524	-22.616	6.11223e-53	1.88418e-51	109.943
chrX:154355595	-2.59122	0.300732	-22.616	6.11283e-53	1.88435e-51	109.943
chr17:78365806	3.92854	-1.09683	22.6159	6.11387e-53	1.88467e-51	109.943
chr11:117877520	3.01061	-1.43116	22.6158	6.1171e-53	1.88565e-51	109.943
chr2:38430400	1.89366	0.285	22.6158	6.11722e-53	1.88568e-51	109.943
chr1:3658372	3.42524	-0.910061	22.6158	6.1187e-53	1.88613e-51	109.942
chr14:70659442	-2.57902	-0.601341	-22.6157	6.12145e-53	1.88697e-51	109.942
chr20:25339735	3.8078	-1.04744	22.6157	6.12216e-53	1.88718e-51	109.942
chr2:191792420	2.62305	1.78238	22.6157	6.12303e-53	1.88744e-51	109.942
chr6:2962311	-3.06646	0.0535976	-22.6156	6.12354e-53	1.88759e-51	109.942
chr5:170352584	2.38256	1.55262	22.6155	6.12688e-53	1.88861e-51	109.941
chr7:135977814	3.04232	-1.14152	22.6155	6.12742e-53	1.88877e-51	109.941
chr2:27205488	2.67646	1.97823	22.6155	6.12792e-53	1.88891e-51	109.941
chr4:38130989	3.89988	-1.10774	22.6155	6.12836e-53	1.88904e-51	109.941
chr13:77324893	-2.3961	1.79427	-22.6155	6.12953e-53	1.88939e-51	109.941
chr22:46111891	3.36232	-1.51067	22.6154	6.1313e-53	1.88993e-51	109.94
chr8:11861175	2.52683	1.29549	22.6154	6.13253e-53	1.8903e-51	109.94
chr17:79739053	3.4961	0.567683	22.6152	6.13753e-53	1.89184e-51	109.939
chr3:48572154	2.64939	0.933841	22.6152	6.13828e-53	1.89206e-51	109.939
chr6:42925401	3.73049	-1.02024	22.6151	6.14178e-53	1.89313e-51	109.939
chr13:110678039	3.14963	0.222988	22.6151	6.14223e-53	1.89326e-51	109.938
chr9:134783780	-3.25988	1.4736	-22.6151	6.14304e-53	1.8935e-51	109.938
chr16:73034595	2.80366	-1.68463	22.615	6.14584e-53	1.89436e-51	109.938
chr5:141941188	-2.54037	-0.560915	-22.615	6.14666e-53	1.8946e-51	109.938
chr7:150400339	3.99305	-1.66006	22.6147	6.1562e-53	1.89753e-51	109.936
chr6:32096105	-3.01634	0.517683	-22.6147	6.15721e-53	1.89783e-51	109.936
chr18:78714490	2.57854	0.451829	22.6147	6.15726e-53	1.89784e-51	109.936
chr5:1555726	-2.83817	1.32982	-22.6146	6.15861e-53	1.89825e-51	109.936
chr7:29479381	3.08207	1.0964	22.6146	6.15962e-53	1.89855e-51	109.936
chr17:35314130	2.58841	-1.77177	22.6146	6.15971e-53	1.89857e-51	109.936
chr5:598731	-2.72341	1.09902	-22.6146	6.16018e-53	1.89871e-51	109.936
chr19:932841	3.66159	-2.13128	22.6145	6.1622e-53	1.89932e-51	109.935
chr7:12952053	3.98524	-0.709573	22.6145	6.16245e-53	1.89939e-51	109.935
chr7:157768411	2.23988	0.882988	22.6145	6.16423e-53	1.89993e-51	109.935
chr3:182754230	3.05012	0.312378	22.6143	6.16875e-53	1.90131e-51	109.934
chr1:46492099	3.79415	-2.10829	22.6143	6.17025e-53	1.90177e-51	109.934
chr8:52336842	2.42354	1.7147	22.6142	6.17422e-53	1.90299e-51	109.933
chr16:4616046	2.55573	-2.99409	22.6142	6.1744e-53	1.90303e-51	109.933
chr10:8056247	3.73951	-1.79561	22.6142	6.17442e-53	1.90303e-51	109.933
chr1:234816812	3.06598	-0.28372	22.6141	6.17532e-53	1.9033e-51	109.933
chr11:58509599	2.42	0.914512	22.6141	6.17565e-53	1.90339e-51	109.933
chr17:77770889	2.25256	1.53665	22.6141	6.17589e-53	1.90346e-51	109.933
chr1:244450141	-2.29024	-0.774512	-22.614	6.17959e-53	1.90459e-51	109.932
chr16:89393955	-2.26488	1.9328	-22.6139	6.18323e-53	1.9057e-51	109.932
chr10:131656203	2.85817	0.605305	22.6139	6.18402e-53	1.90594e-51	109.932
chr4:76555363	2.41	1.9689	22.6139	6.18414e-53	1.90596e-51	109.932
chr10:120950185	4.61976	-2.17305	22.6138	6.18874e-53	1.90737e-51	109.931
chr11:69492668	2.25317	2.00854	22.6137	6.18915e-53	1.90749e-51	109.931
chr16:65115179	2.54988	-0.322622	22.6137	6.1902e-53	1.90781e-51	109.931
chr10:86970205	3.85439	-1.91744	22.6137	6.19034e-53	1.90784e-51	109.931
chr19:45213098	2.52146	1.40561	22.6137	6.19082e-53	1.90798e-51	109.931
chr3:5023480	3.92744	-1.61909	22.6137	6.19153e-53	1.90819e-51	109.93
chr2:177476578	2.2678	2.47098	22.6137	6.19157e-53	1.9082e-51	109.93
chrX:10038711	2.26537	1.76695	22.6136	6.19287e-53	1.90859e-51	109.93
chr12:120654525	2.51049	2.03207	22.6136	6.19345e-53	1.90876e-51	109.93
chr7:156442687	2.26561	-0.840488	22.6136	6.19379e-53	1.90885e-51	109.93
chr17:34241276	-3.17549	-0.384695	-22.6136	6.19399e-53	1.90891e-51	109.93
chr2:239369289	3.3261	-0.0297561	22.6135	6.19823e-53	1.91021e-51	109.929
chr17:321214	3.36854	-0.372073	22.6135	6.19847e-53	1.91027e-51	109.929
chr5:1548832	3.96744	-1.38945	22.6134	6.20213e-53	1.91139e-51	109.929
chr7:2511974	-3.00537	-0.0510976	-22.6133	6.20308e-53	1.91167e-51	109.929
chr11:62889918	2.85085	-1.04799	22.6129	6.21712e-53	1.91599e-51	109.926
chr16:56972244	2.82671	0.197012	22.6129	6.21947e-53	1.91671e-51	109.926
chr1:58824259	2.63439	1.70963	22.6129	6.22012e-53	1.9169e-51	109.926
chr18:49461235	2.78341	0.901341	22.6128	6.22142e-53	1.91729e-51	109.926
chr17:77642401	2.17037	2.11152	22.6128	6.22324e-53	1.91785e-51	109.925
chr1:155038918	2.69866	-2.09799	22.6127	6.22655e-53	1.91886e-51	109.925
chr16:81146548	4.0939	0.145366	22.6126	6.22735e-53	1.91909e-51	109.925
chr8:142662034	2.81829	1.62646	22.6122	6.24189e-53	1.92357e-51	109.922
chr5:146877262	2.55195	-2.49988	22.6122	6.24252e-53	1.92375e-51	109.922
chr10:132497445	-3.74659	0.237683	-22.6122	6.24314e-53	1.92394e-51	109.922
chr7:159026928	2.72341	0.387805	22.6122	6.24419e-53	1.92425e-51	109.922
chr3:170998193	2.23354	2.3664	22.6122	6.24469e-53	1.9244e-51	109.922
chr17:49889436	3.89915	-0.94311	22.6121	6.24551e-53	1.92464e-51	109.922
chr1:16765782	2.29707	1.74037	22.6121	6.24558e-53	1.92465e-51	109.922
chr1:183029780	3.02159	-1.74177	22.6121	6.24571e-53	1.92469e-51	109.922
chr1:22121944	3.15134	0.501524	22.6121	6.24658e-53	1.92495e-51	109.922
chr3:182754231	2.80012	0.329939	22.6121	6.24684e-53	1.92502e-51	109.922
chr8:142995614	2.68061	1.35957	22.6121	6.24774e-53	1.92529e-51	109.921
chr3:14773928	2.50841	0.499451	22.612	6.24873e-53	1.92558e-51	109.921
chr4:48491728	2.82256	0.795671	22.612	6.24879e-53	1.92559e-51	109.921
chr1:2323142	4.41488	-0.36878	22.612	6.25109e-53	1.92629e-51	109.921
chr16:4539125	3.47098	0.789146	22.612	6.25159e-53	1.92644e-51	109.921
chr18:79856693	-2.5272	-2.02835	-22.6119	6.25371e-53	1.92708e-51	109.92
chr16:85586334	2.36317	1.75927	22.6119	6.25433e-53	1.92727e-51	109.92
chr1:205285358	1.93561	-3.15024	22.6118	6.25584e-53	1.92772e-51	109.92
chr22:31440077	4.08646	-1.17823	22.6118	6.25612e-53	1.9278e-51	109.92
chr2:235852854	2.86549	0.192012	22.6118	6.2567e-53	1.92797e-51	109.92
chr2:144333165	2.34549	-2.07616	22.6118	6.25739e-53	1.92817e-51	109.92
chr3:61564961	2.94573	0.0737195	22.6118	6.25765e-53	1.92824e-51	109.92
chr5:41012442	2.79951	-0.0490244	22.6117	6.2592e-53	1.92872e-51	109.92
chrX:11704732	3.22805	0.669512	22.6117	6.25973e-53	1.92887e-51	109.92
chr15:42510977	3.54878	-2.06793	22.6117	6.26136e-53	1.92936e-51	109.919
chr14:101710319	3.29756	-0.423415	22.6116	6.26352e-53	1.93002e-51	109.919
chr12:120263370	3.53622	-1.77738	22.6116	6.26433e-53	1.93026e-51	109.919
chr22:42419801	-2.84354	-0.0293293	-22.6116	6.26567e-53	1.93066e-51	109.919
chr11:77092619	2.22268	1.88854	22.6115	6.26656e-53	1.93093e-51	109.918
chr4:867224	4.02951	0.484756	22.6115	6.2666e-53	1.93093e-51	109.918
chr1:180954717	3.94549	-0.1225	22.6115	6.26679e-53	1.93099e-51	109.918
chr12:41187990	2.68159	0.00567073	22.6115	6.26807e-53	1.93137e-51	109.918
chr11:14191242	2.46841	0.904573	22.6113	6.27498e-53	1.93349e-51	109.917
chr20:15933018	-4.04476	1.78079	-22.6113	6.27646e-53	1.93394e-51	109.917
chr17:83090064	3.70476	-1.52616	22.6112	6.27836e-53	1.93452e-51	109.917
chr1:31755287	3.0128	1.50165	22.6112	6.2785e-53	1.93455e-51	109.917
chr14:78022325	-2.72866	-0.0025	-22.6112	6.27962e-53	1.93489e-51	109.916
chr19:5915122	3.64805	-1.12829	22.6111	6.28011e-53	1.93503e-51	109.916
chr5:154794085	2.09415	1.66512	22.6111	6.28134e-53	1.9354e-51	109.916
chr16:88992180	3.05866	0.591037	22.6111	6.28168e-53	1.9355e-51	109.916
chr1:31548678	3.82378	-1.18421	22.6111	6.28273e-53	1.93581e-51	109.916
chr10:72057456	-3.72915	1.93189	-22.611	6.28484e-53	1.93645e-51	109.916
chr17:81194021	3.01024	1.44415	22.611	6.28496e-53	1.93648e-51	109.916
chr7:159031555	2.86951	0.497195	22.611	6.28576e-53	1.93672e-51	109.915
chr6:12296202	3.82244	-1.70622	22.611	6.28603e-53	1.93679e-51	109.915
chr6:14682210	-3.60476	0.967012	-22.6109	6.28755e-53	1.93725e-51	109.915
chr1:203179859	2.27098	1.07159	22.6109	6.28942e-53	1.93782e-51	109.915
chr17:55494898	2.39256	1.33091	22.6108	6.29093e-53	1.93828e-51	109.915
chr21:44557111	-2.31366	1.2311	-22.6108	6.29133e-53	1.93839e-51	109.914
chr6:132715405	3.68463	-0.980854	22.6108	6.29228e-53	1.93868e-51	109.914
chr20:62018404	3.8561	0.215488	22.6108	6.2924e-53	1.9387e-51	109.914
chr2:110962865	3.07329	-0.727622	22.6108	6.29368e-53	1.93909e-51	109.914
chr17:42687509	3.33573	1.03665	22.6108	6.29404e-53	1.93919e-51	109.914
chr6:124190132	3.87195	-1.02573	22.6107	6.29547e-53	1.93962e-51	109.914
chr7:77004529	2.06098	1.73744	22.6107	6.29556e-53	1.93964e-51	109.914
chr8:102919907	2.05244	1.57512	22.6107	6.29614e-53	1.93981e-51	109.914
chr7:128221939	2.50805	-0.127073	22.6107	6.29697e-53	1.94006e-51	109.914
chr19:3970098	2.90817	-3.0914	22.6106	6.29966e-53	1.94088e-51	109.913
chr8:142700329	2.96244	-1.5911	22.6105	6.30138e-53	1.9414e-51	109.913
chr4:1229110	-2.76951	2.97207	-22.6105	6.30177e-53	1.94151e-51	109.913
chr2:161239377	3.31329	-2.39494	22.6105	6.30394e-53	1.94217e-51	109.912
chr14:49551318	2.63573	-0.209817	22.6105	6.3047e-53	1.9424e-51	109.912
chr5:147901733	3.85683	-1.49268	22.6104	6.30494e-53	1.94246e-51	109.912
chr2:40453392	2.3489	1.85104	22.6104	6.30719e-53	1.94315e-51	109.912
chr2:217905729	-3.08598	0.918476	-22.6103	6.30862e-53	1.94358e-51	109.912
chr3:112338222	2.88098	1.0122	22.6103	6.30913e-53	1.94373e-51	109.912
chr2:240351612	2.60634	-2.13695	22.6103	6.31026e-53	1.94407e-51	109.911
chr10:80207780	3.39463	-2.0372	22.6103	6.31039e-53	1.9441e-51	109.911
chr4:3263989	2.60598	1.72787	22.6102	6.31199e-53	1.94459e-51	109.911
chr18:10033244	-2.4789	2.10433	-22.6102	6.31238e-53	1.9447e-51	109.911
chr5:16741944	4.01073	-0.793659	22.6102	6.31388e-53	1.94515e-51	109.911
chrX:22221064	3.24451	-0.179085	22.61	6.31898e-53	1.94671e-51	109.91
chr6:31144687	-4.02634	1.86122	-22.61	6.31986e-53	1.94698e-51	109.91
chr5:150081861	-2.60073	-1.29073	-22.61	6.32014e-53	1.94705e-51	109.91
chr9:133969268	-3.4978	1.96268	-22.61	6.32076e-53	1.94724e-51	109.91
chr4:10077929	-2.67976	-0.0507317	-22.61	6.32089e-53	1.94727e-51	109.91
chr5:150501146	3.4122	0.85061	22.6099	6.32342e-53	1.94804e-51	109.909
chr6:10417455	4.19488	-2.29354	22.6099	6.32566e-53	1.94872e-51	109.909
chr11:67275974	2.84329	-0.768354	22.6097	6.33041e-53	1.95017e-51	109.908
chr8:10631759	-2.28341	1.15195	-22.6096	6.3359e-53	1.95186e-51	109.907
chr22:22703843	2.73037	1.15335	22.6095	6.33875e-53	1.95273e-51	109.907
chr7:151077642	2.69159	-0.0454268	22.6094	6.34128e-53	1.9535e-51	109.907
chr1:3311183	2.9411	0.269329	22.6094	6.3424e-53	1.95383e-51	109.906
chr3:124676849	2.26634	1.4	22.6094	6.3433e-53	1.9541e-51	109.906
chr14:55533221	3.02439	-0.693049	22.6094	6.34336e-53	1.95411e-51	109.906
chr6:68573040	2.49915	-0.165061	22.6093	6.34397e-53	1.95429e-51	109.906
chr11:123137800	2.71634	-2.07085	22.6093	6.34412e-53	1.95433e-51	109.906
chr14:68934316	-2.24183	2.87579	-22.6093	6.3455e-53	1.95474e-51	109.906
chr17:9004847	3.20317	-2.39671	22.6092	6.34828e-53	1.95559e-51	109.905
chr17:41065314	2.15915	1.06348	22.6092	6.35057e-53	1.95629e-51	109.905
chr22:39657647	2.22963	1.00457	22.6091	6.35123e-53	1.95648e-51	109.905
chr7:99273169	2.25024	1.57329	22.6091	6.35173e-53	1.95663e-51	109.905
chr9:115713623	2.76415	0.759146	22.609	6.35779e-53	1.95849e-51	109.904
chr8:107331972	-2.6278	1.44488	-22.6089	6.35926e-53	1.95893e-51	109.904
chr1:3062328	4.10463	-1.68305	22.6089	6.35997e-53	1.95914e-51	109.904
chr6:167706583	-2.71866	1.44884	-22.6089	6.36131e-53	1.95955e-51	109.903
chr1:44261629	-3.19341	2.01951	-22.6089	6.36146e-53	1.95958e-51	109.903
chr11:88420410	2.62171	-2.57098	22.6088	6.3623e-53	1.95983e-51	109.903
chr11:120121216	3.5528	-0.988598	22.6087	6.3657e-53	1.96087e-51	109.903
chr19:13963391	4.07329	-0.84189	22.6087	6.36604e-53	1.96097e-51	109.903
chr2:105399566	2.78366	-1.55878	22.6087	6.36623e-53	1.96102e-51	109.903
chr8:6624061	-3.67915	0.865671	-22.6086	6.37195e-53	1.96277e-51	109.902
chr10:74968185	-2.20976	-2.365	-22.6085	6.37255e-53	1.96295e-51	109.902
chr17:74446964	-3.74561	1.2461	-22.6085	6.37573e-53	1.96392e-51	109.901
chr7:133293833	-3.96341	1.66866	-22.6084	6.37664e-53	1.96419e-51	109.901
chr11:65553759	2.68134	-1.54238	22.6084	6.37854e-53	1.96477e-51	109.901
chr7:908779	2.81341	2.28122	22.6084	6.37889e-53	1.96486e-51	109.901
chr14:66360821	2.47659	1.79561	22.6084	6.37918e-53	1.96495e-51	109.901
chr11:65377214	3.00549	-0.424207	22.6084	6.37926e-53	1.96496e-51	109.901
chr17:77426341	2.89707	-2.28793	22.6083	6.38255e-53	1.96597e-51	109.9
chr1:1302996	4.09524	-1.16396	22.6082	6.38319e-53	1.96615e-51	109.9
chr9:35844852	-2.69244	-0.928171	-22.6082	6.38355e-53	1.96626e-51	109.9
chr3:137612547	3.49024	-0.980122	22.6082	6.38665e-53	1.9672e-51	109.899
chr14:35402748	3.03024	-0.617927	22.6081	6.38774e-53	1.96753e-51	109.899
chr17:53949969	2.33915	-0.272256	22.6081	6.38798e-53	1.9676e-51	109.899
chr22:30079969	2.30939	0.308963	22.6081	6.38863e-53	1.96779e-51	109.899
chr9:127495441	3.55098	-0.622317	22.6081	6.38995e-53	1.96818e-51	109.899
chr5:131975776	2.30695	0.432988	22.6078	6.39968e-53	1.97117e-51	109.897
chr5:174731191	-2.59354	0.974939	-22.6077	6.40153e-53	1.97173e-51	109.897
chr20:4475448	2.00878	2.63963	22.6076	6.40612e-53	1.97314e-51	109.896
chr8:58831150	3.89829	-1.0572	22.6076	6.40614e-53	1.97314e-51	109.896
chr7:158850949	3.52659	-0.21939	22.6076	6.40671e-53	1.9733e-51	109.896
chr1:160208427	3.7111	-0.37372	22.6076	6.40763e-53	1.97358e-51	109.896
chr7:139457489	3.55159	-1.31884	22.6075	6.41013e-53	1.97434e-51	109.896
chr1:54624064	3.2678	0.15878	22.6075	6.4114e-53	1.97472e-51	109.896
chr5:150081762	-2.66061	-1.24628	-22.6075	6.4117e-53	1.9748e-51	109.896
chr10:132405457	2.81146	1.70207	22.6074	6.41374e-53	1.97542e-51	109.895
chr9:34457250	3.81671	-1.42787	22.6074	6.41442e-53	1.97563e-51	109.895
chr16:66401700	3.45878	-1.27488	22.6074	6.41477e-53	1.97572e-51	109.895
chr10:328715	-3.30866	1.80567	-22.6074	6.41552e-53	1.97595e-51	109.895
chr1:107896034	-2.72927	-0.0545122	-22.6073	6.41563e-53	1.97597e-51	109.895
chr18:58225452	3.90293	-0.893902	22.6072	6.4216e-53	1.9778e-51	109.894
chr1:1354080	-2.73098	-1.2289	-22.6072	6.4223e-53	1.97801e-51	109.894
chr2:131395495	3.66232	-1.68018	22.6072	6.42253e-53	1.97807e-51	109.894
chr3:159840297	3.33134	-0.955793	22.6071	6.42298e-53	1.9782e-51	109.894
chr1:224785093	-2.66293	0.14939	-22.6071	6.42302e-53	1.9782e-51	109.894
chr6:89971380	2.87	0.435732	22.6071	6.42323e-53	1.97826e-51	109.894
chr16:88448651	-3.32244	0.0484146	-22.6071	6.42409e-53	1.97852e-51	109.894
chr9:135890676	3.52293	-1.42341	22.6071	6.42559e-53	1.97897e-51	109.893
chr10:116722187	2.76378	-0.632134	22.607	6.42714e-53	1.97944e-51	109.893
chr8:134838618	3.32951	1.33159	22.607	6.42743e-53	1.97952e-51	109.893
chr11:71265679	3.05488	1.15415	22.607	6.42826e-53	1.97977e-51	109.893
chr3:124593469	2.86573	-0.518354	22.607	6.42913e-53	1.98003e-51	109.893
chr7:131560035	2.64341	2.01451	22.607	6.42981e-53	1.98023e-51	109.893
chr10:132232378	-3.08402	-0.677866	-22.6069	6.43145e-53	1.98072e-51	109.892
chr17:67529034	3.62671	-1.65677	22.6068	6.43468e-53	1.98171e-51	109.892
chr2:20667809	2.62817	-1.67043	22.6067	6.43788e-53	1.98269e-51	109.891
chr5:178320665	2.58366	0.548415	22.6067	6.4381e-53	1.98275e-51	109.891
chr5:88681080	3.80512	-2.25476	22.6066	6.44104e-53	1.98364e-51	109.891
chr9:134758257	2.41402	2.19311	22.6066	6.44143e-53	1.98375e-51	109.891
chr6:119120176	-3.53439	0.100732	-22.6066	6.44401e-53	1.98454e-51	109.891
chr2:109279926	2.70598	0.136037	22.6066	6.44416e-53	1.98457e-51	109.89
chr9:122375101	2.48732	0.661341	22.6065	6.4448e-53	1.98476e-51	109.89
chr19:3458256	2.63378	1.43396	22.6065	6.44555e-53	1.98499e-51	109.89
chr11:20363189	2.40598	2.29774	22.6064	6.44957e-53	1.98621e-51	109.89
chr2:3785421	3.40829	-1.36451	22.6063	6.45265e-53	1.98715e-51	109.889
chr1:160086284	2.39439	0.992195	22.6062	6.45675e-53	1.98841e-51	109.889
chr10:124617337	-3.02122	2.54598	-22.6062	6.45799e-53	1.98878e-51	109.888
chr16:88454586	2.32927	-3.01951	22.6062	6.45848e-53	1.98892e-51	109.888
chr17:77690599	-3.38293	-0.19622	-22.6062	6.45887e-53	1.98904e-51	109.888
chr7:94741171	-3.32561	1.93573	-22.6061	6.46047e-53	1.98952e-51	109.888
chr12:110245121	2.88366	0.843902	22.6061	6.46087e-53	1.98963e-51	109.888
chr19:39303688	2.71744	0.908841	22.6061	6.46126e-53	1.98974e-51	109.888
chr6:111258917	2.18988	-2.48811	22.6061	6.46235e-53	1.99007e-51	109.888
chr1:231937647	2.34024	1.31805	22.6059	6.46748e-53	1.99164e-51	109.887
chr1:181078466	4.10805	0.134268	22.6059	6.46803e-53	1.9918e-51	109.887
chr11:13717953	2.4211	2.02177	22.6059	6.46957e-53	1.99227e-51	109.887
chr8:8753150	2.74305	-2.08994	22.6058	6.47068e-53	1.9926e-51	109.886
chr11:702984	-2.71707	0.35	-22.6058	6.47237e-53	1.99311e-51	109.886
chr1:162367296	2.9061	1.02585	22.6058	6.47292e-53	1.99327e-51	109.886
chr14:73740513	3.52793	-0.184817	22.6057	6.47458e-53	1.99378e-51	109.886
chr11:134403129	2.6811	0.326646	22.6057	6.47547e-53	1.99404e-51	109.886
chr22:37216612	2.43366	1.07329	22.6057	6.47626e-53	1.99428e-51	109.886
chr6:10417566	3.73268	-1.78232	22.6056	6.48004e-53	1.99543e-51	109.885
chr7:101309077	2.73354	1.33445	22.6056	6.48056e-53	1.99558e-51	109.885
chr2:7324788	3.09073	-0.503659	22.6055	6.48112e-53	1.99574e-51	109.885
chr4:4333499	-3.72037	0.471646	-22.6055	6.48238e-53	1.99612e-51	109.885
chr18:49881042	3.89902	0.661463	22.6055	6.48362e-53	1.9965e-51	109.884
chr7:101239944	2.90646	1.68348	22.6054	6.48663e-53	1.99742e-51	109.884
chr4:150579264	2.34659	1.80146	22.6054	6.48679e-53	1.99746e-51	109.884
chr21:42761191	3.24841	1.56116	22.6053	6.48852e-53	1.99798e-51	109.884
chr21:45032535	-3.7611	1.09006	-22.6053	6.49049e-53	1.99858e-51	109.883
chr1:245688220	-2.87902	-0.304024	-22.6052	6.49171e-53	1.99894e-51	109.883
chr2:106339836	2.7772	1.47372	22.6052	6.49344e-53	1.99947e-51	109.883
chr19:39171776	2.44671	2.05043	22.6052	6.49466e-53	1.99984e-51	109.883
chr16:17469011	3.0239	0.403049	22.6051	6.49569e-53	2.00014e-51	109.883
chr16:427341	-2.24378	0.15872	-22.6051	6.49579e-53	2.00016e-51	109.883
chr2:60416479	-2.55805	-2.28951	-22.6051	6.49584e-53	2.00017e-51	109.882
chr19:35449663	3.05524	-0.899573	22.605	6.49953e-53	2.0013e-51	109.882
chr10:297841	3.31634	1.42354	22.6049	6.5033e-53	2.00245e-51	109.881
chr19:6752627	4.29037	-0.917256	22.6049	6.50349e-53	2.0025e-51	109.881
chr18:77087899	3.73293	-1.52671	22.6049	6.50398e-53	2.00264e-51	109.881
chr4:182093805	3.45951	0.389634	22.6048	6.50663e-53	2.00345e-51	109.881
chr11:14521102	2.57817	0.155305	22.6048	6.50693e-53	2.00353e-51	109.881
chr11:67400579	3.9872	-0.673232	22.6048	6.50796e-53	2.00384e-51	109.881
chr2:236062165	3.06585	0.497195	22.6048	6.50807e-53	2.00387e-51	109.881
chr10:34252153	3.37537	-0.419268	22.6048	6.50934e-53	2.00425e-51	109.88
chr1:35574118	3.75	-1.25402	22.6047	6.5134e-53	2.00549e-51	109.88
chr1:25503068	3.73927	-0.182073	22.6046	6.51473e-53	2.00589e-51	109.88
chr8:22552680	2.59427	-2.00335	22.6046	6.51563e-53	2.00616e-51	109.879
chr3:134332383	3.68634	-1.37024	22.6046	6.51687e-53	2.00653e-51	109.879
chr18:48459692	-3.95256	1.1114	-22.6046	6.51695e-53	2.00655e-51	109.879
chr17:27458436	3.56817	-2.19787	22.6045	6.51954e-53	2.00734e-51	109.879
chr7:100602176	3.34183	0.128598	22.6044	6.52096e-53	2.00777e-51	109.879
chr14:78440654	2.43293	-1.17451	22.6044	6.52228e-53	2.00816e-51	109.878
chr6:31683898	3.45024	-0.899146	22.6044	6.52249e-53	2.00822e-51	109.878
chr21:14617044	3.49073	-1.03366	22.6044	6.52354e-53	2.00853e-51	109.878
chr10:88883578	2.28439	0.749146	22.6043	6.5255e-53	2.00913e-51	109.878
chr15:78455885	3.02244	-1.85232	22.6043	6.52567e-53	2.00917e-51	109.878
chr19:55158933	2.62524	1.78067	22.6043	6.52792e-53	2.00985e-51	109.878
chr16:89562390	3.48707	-1.65537	22.6043	6.52818e-53	2.00992e-51	109.878
chr4:82638674	-2.7572	1.29116	-22.6042	6.53006e-53	2.0105e-51	109.877
chr11:87879601	2.19512	0.731463	22.6042	6.53076e-53	2.0107e-51	109.877
chr20:58693687	3.69793	-1.7275	22.6042	6.53125e-53	2.01084e-51	109.877
chr16:3500012	-2.45476	0.0293293	-22.6042	6.53149e-53	2.01091e-51	109.877
chr22:48505922	2.26622	1.93738	22.6041	6.53269e-53	2.01127e-51	109.877
chr13:51066296	-3.18622	-0.0785976	-22.604	6.53783e-53	2.01284e-51	109.876
chr16:98162	2.64476	2.30104	22.604	6.5389e-53	2.01317e-51	109.876
chr8:140955886	-2.83659	1.02402	-22.604	6.53912e-53	2.01322e-51	109.876
chr7:101094590	4.1339	-1.31902	22.6039	6.5402e-53	2.01355e-51	109.876
chr22:46849259	3.98524	-0.280915	22.6039	6.5412e-53	2.01384e-51	109.876
chr3:52453803	2.40976	0.719268	22.6039	6.54141e-53	2.0139e-51	109.875
chr4:8441538	2.4622	-2.77512	22.6038	6.54337e-53	2.0145e-51	109.875
chr14:99412956	3.70622	-1.25384	22.6038	6.54573e-53	2.01521e-51	109.875
chr20:48751048	-2.12659	0.462073	-22.6037	6.54793e-53	2.01588e-51	109.875
chr1:193335681	2.50122	2.13939	22.6037	6.5483e-53	2.01599e-51	109.874
chr15:48975034	2.3789	1.11091	22.6037	6.54882e-53	2.01614e-51	109.874
chr2:3257265	4.0528	-1.25665	22.6037	6.54942e-53	2.01631e-51	109.874
chr2:63053243	-2.70244	-2.4772	-22.6036	6.55078e-53	2.01672e-51	109.874
chr10:102669815	3.15134	-0.4325	22.6036	6.55143e-53	2.01691e-51	109.874
chr1:1432318	3.31951	-1.57756	22.6036	6.5517e-53	2.01699e-51	109.874
chr1:205664991	-3.81476	1.30201	-22.6036	6.55214e-53	2.01711e-51	109.874
chr3:149369097	-2.77256	2.64555	-22.6035	6.55602e-53	2.0183e-51	109.873
chr7:2152037	3.07159	-0.107134	22.6035	6.55686e-53	2.01855e-51	109.873
chr12:26884755	2.17402	1.1664	22.6034	6.55791e-53	2.01886e-51	109.873
chr7:1457661	-2.84427	-0.366037	-22.6034	6.55794e-53	2.01887e-51	109.873
chr10:21508878	3.22256	-1.12823	22.6034	6.56049e-53	2.01964e-51	109.873
chr19:38565728	-2.84341	-0.945244	-22.6034	6.56103e-53	2.0198e-51	109.873
chr22:35446511	3.46646	-0.454939	22.6032	6.56676e-53	2.02155e-51	109.872
chr8:22443637	2.47134	0.841159	22.6032	6.56852e-53	2.02209e-51	109.871
chr7:2157295	-2.68902	2.105	-22.6031	6.56883e-53	2.02217e-51	109.871
chr19:31356260	3.1889	-2.03055	22.603	6.57445e-53	2.0239e-51	109.87
chr20:37400432	2.5878	0.94122	22.603	6.57482e-53	2.024e-51	109.87
chr22:19724395	3.53317	-2.68598	22.6028	6.58076e-53	2.02582e-51	109.87
chr21:42045808	2.11951	1.74951	22.6028	6.58304e-53	2.02651e-51	109.869
chr5:978962	1.96902	0.63439	22.6028	6.58336e-53	2.0266e-51	109.869
chr5:135935641	2.20329	1.94762	22.6027	6.58431e-53	2.02688e-51	109.869
chr7:8084914	-2.82549	1.85555	-22.6026	6.59005e-53	2.02864e-51	109.868
chr9:70043442	3.47524	-1.53494	22.6026	6.59064e-53	2.02882e-51	109.868
chr6:149457108	2.29829	2.26134	22.6025	6.59415e-53	2.02989e-51	109.867
chr9:125889311	3.12085	-2.1164	22.6024	6.59545e-53	2.03028e-51	109.867
chr7:5238587	2.80524	-0.170915	22.6024	6.5956e-53	2.03031e-51	109.867
chr13:106799570	-2.66402	-1.05213	-22.6024	6.59607e-53	2.03045e-51	109.867
chr15:62978389	2.21049	1.88805	22.6023	6.59899e-53	2.03134e-51	109.867
chr3:11225523	2.84683	-1.32707	22.6023	6.59961e-53	2.03152e-51	109.867
chr1:91948582	-2.66451	0.361646	-22.6023	6.60001e-53	2.03164e-51	109.867
chr16:30997762	2.6211	-2.97616	22.6023	6.60057e-53	2.0318e-51	109.866
chr1:165898980	3.16195	-1.51183	22.6023	6.60157e-53	2.0321e-51	109.866
chr9:76402032	-2.61512	1.76171	-22.6022	6.6022e-53	2.03228e-51	109.866
chr22:37740751	3.54098	-1.52317	22.6022	6.60291e-53	2.03249e-51	109.866
chr16:85972075	3.78927	-0.664146	22.6022	6.60352e-53	2.03267e-51	109.866
chr10:75399247	4.10183	-1.07043	22.6021	6.60862e-53	2.03423e-51	109.865
chr17:41583272	3.04378	0.0140854	22.602	6.60979e-53	2.03459e-51	109.865
chr2:120403844	3.37159	-1.42287	22.6019	6.61682e-53	2.03674e-51	109.864
chr10:24953807	3.9361	-0.664146	22.6018	6.61809e-53	2.03712e-51	109.864
chr19:11580337	-3.39098	0.146951	-22.6018	6.62009e-53	2.03773e-51	109.864
chr15:80988529	3.24683	-1.88976	22.6018	6.62063e-53	2.03788e-51	109.863
chr10:35563574	2.43829	-1.54524	22.6017	6.6224e-53	2.03842e-51	109.863
chr21:42062311	-3.81073	0.978659	-22.6017	6.62288e-53	2.03856e-51	109.863
chr17:17851310	3.20549	1.85189	22.6017	6.62319e-53	2.03865e-51	109.863
chr16:58449063	2.7561	-1.40134	22.6017	6.62361e-53	2.03877e-51	109.863
chr13:48317358	2.93439	1.61	22.6017	6.6238e-53	2.03882e-51	109.863
chr9:126423393	-3.39122	0.460976	-22.6016	6.62493e-53	2.03916e-51	109.863
chr18:12288602	2.79695	-2.60799	22.6016	6.62507e-53	2.03919e-51	109.863
chr2:183079263	-2.89866	-1.20152	-22.6016	6.62677e-53	2.0397e-51	109.863
chr14:74348428	2.475	0.0370122	22.6015	6.63063e-53	2.04088e-51	109.862
chr6:40668632	3.71073	0.687317	22.6014	6.63542e-53	2.04235e-51	109.861
chr11:1853887	-3.04146	2.40037	-22.6013	6.63702e-53	2.04283e-51	109.861
chr11:12716896	4.0189	-0.975793	22.6013	6.63704e-53	2.04283e-51	109.861
chr16:68644188	2.89378	-1.13372	22.6012	6.63985e-53	2.04368e-51	109.861
chr11:134761533	-2.92439	2.59159	-22.6012	6.64002e-53	2.04373e-51	109.861
chr3:127675749	3.49232	0.458232	22.6012	6.64056e-53	2.04388e-51	109.86
chr15:57439502	-3.79488	1.67415	-22.6012	6.64266e-53	2.04452e-51	109.86
chr11:64560604	3.09695	-1.16323	22.6011	6.64409e-53	2.04495e-51	109.86
chr15:89783597	2.74232	-0.0439634	22.601	6.64735e-53	2.04595e-51	109.859
chr9:134730131	2.93951	1.56768	22.601	6.64758e-53	2.04601e-51	109.859
chr1:226547122	2.37134	2.12665	22.601	6.6476e-53	2.04601e-51	109.859
chr17:7853561	4.27451	-0.871524	22.601	6.64801e-53	2.04612e-51	109.859
chr16:85666126	2.35646	1.29287	22.601	6.65009e-53	2.04675e-51	109.859
chr1:2257264	3.85451	-0.64628	22.6008	6.65724e-53	2.04895e-51	109.858
chr11:67438918	2.35695	1.18323	22.6008	6.65736e-53	2.04897e-51	109.858
chr12:2244244	3.85537	-1.49854	22.6008	6.65754e-53	2.04902e-51	109.858
chr2:64860277	-2.14902	-2.43963	-22.6007	6.65906e-53	2.04948e-51	109.858
chr15:23416751	2.69598	1.94238	22.6007	6.65995e-53	2.04974e-51	109.858
chr17:66661758	3.80451	0.316646	22.6007	6.66135e-53	2.05017e-51	109.857
chr8:123155449	2.00073	2.21098	22.6006	6.66417e-53	2.05102e-51	109.857
chr16:48525858	3.12085	-0.516768	22.6005	6.66548e-53	2.05142e-51	109.857
chr7:43581557	2.61476	0.582256	22.6005	6.6661e-53	2.0516e-51	109.857
chr8:140210267	-3.53159	1.46384	-22.6005	6.66867e-53	2.05238e-51	109.856
chr13:114162103	-3.00854	-1.09256	-22.6004	6.66951e-53	2.05263e-51	109.856
chr3:186807392	-2.57683	-0.368537	-22.6004	6.6721e-53	2.05342e-51	109.856
chr8:99799234	3.39463	-0.979878	22.6003	6.67412e-53	2.05403e-51	109.855
chr21:44348345	-3.22939	0.292256	-22.6003	6.67435e-53	2.05409e-51	109.855
chr15:42491550	2.63317	-2.19378	22.6003	6.67462e-53	2.05417e-51	109.855
chr2:144358117	3.62439	-1.36305	22.6002	6.67719e-53	2.05495e-51	109.855
chr10:43039990	2.28037	1.93372	22.6002	6.67924e-53	2.05557e-51	109.855
chr16:56972580	3.67451	-1.81262	22.6001	6.68158e-53	2.05628e-51	109.854
chr7:1546059	-2.07671	0.895183	-22.6001	6.68215e-53	2.05645e-51	109.854
chr17:72587761	-2.73805	-0.0437805	-22.6	6.68785e-53	2.05819e-51	109.853
chr4:183241465	3.78098	-1.63232	22.5999	6.68964e-53	2.05874e-51	109.853
chr7:101537392	2.22537	0.640976	22.5998	6.69237e-53	2.05957e-51	109.853
chr17:82602208	-3.21598	2.18323	-22.5998	6.69414e-53	2.0601e-51	109.852
chr12:49975816	3.30683	-0.739512	22.5998	6.69453e-53	2.06021e-51	109.852
chr7:55699120	-3.44305	-0.154573	-22.5998	6.69511e-53	2.06038e-51	109.852
chr10:338672	-4.64878	1.77561	-22.5997	6.69607e-53	2.06067e-51	109.852
chr2:232856839	3.91171	-1.1828	22.5997	6.69682e-53	2.06089e-51	109.852
chr21:38742327	2.19866	1.2353	22.5997	6.69709e-53	2.06096e-51	109.852
chr2:27990226	3.94646	1.39128	22.5997	6.69732e-53	2.06103e-51	109.852
chr8:140600069	4.23232	-1.01055	22.5997	6.69845e-53	2.06136e-51	109.852
chr5:16427738	-2.37756	-1.30793	-22.5996	6.70026e-53	2.06191e-51	109.851
chr2:240574883	3.47683	1.4211	22.5996	6.70095e-53	2.06212e-51	109.851
chr1:26471250	-2.7022	-1.25537	-22.5996	6.70257e-53	2.06261e-51	109.851
chr16:81189424	3.46549	0.411768	22.5995	6.70348e-53	2.06288e-51	109.851
chr16:85172882	-2.49061	0.481402	-22.5995	6.70402e-53	2.06303e-51	109.851
chr22:49489035	4.19744	0.725915	22.5995	6.70613e-53	2.06367e-51	109.851
chr2:232901673	2.73866	0.769329	22.5994	6.70901e-53	2.06455e-51	109.85
chr2:29335594	2.15354	1.64494	22.5993	6.7124e-53	2.06558e-51	109.85
chr8:66513081	4.0289	-1.13006	22.5993	6.71343e-53	2.06589e-51	109.85
chr8:143025743	3.35805	-0.849878	22.5992	6.71593e-53	2.06665e-51	109.849
chr17:50469439	-3.21634	-1.59061	-22.5992	6.71778e-53	2.06721e-51	109.849
chr9:127981615	2.96829	-2.38561	22.599	6.72197e-53	2.06849e-51	109.848
chr16:28093294	3.28878	-0.801585	22.599	6.72225e-53	2.06857e-51	109.848
chr3:124574251	-3.34756	0.440366	-22.599	6.72247e-53	2.06863e-51	109.848
chr17:957122	3.35915	-1.26799	22.599	6.72516e-53	2.06945e-51	109.848
chr7:158815222	3.84732	-1.38098	22.5989	6.72735e-53	2.07011e-51	109.847
chr2:96530949	2.47756	1.13207	22.5989	6.72846e-53	2.07045e-51	109.847
chr19:39847436	2.60939	1.42274	22.5987	6.73378e-53	2.07207e-51	109.847
chr14:68380128	3.53341	-0.11622	22.5986	6.73749e-53	2.07321e-51	109.846
chr2:203682899	-2.67634	0.642439	-22.5986	6.73904e-53	2.07367e-51	109.846
chr9:129138707	2.63793	2.07506	22.5986	6.73981e-53	2.0739e-51	109.846
chr8:23049928	3.3728	1.09555	22.5986	6.74007e-53	2.07397e-51	109.846
chr14:104600397	-2.30841	-2.53396	-22.5985	6.74303e-53	2.07487e-51	109.845
chr9:130129177	2.86988	-2.45238	22.5985	6.74411e-53	2.0752e-51	109.845
chr16:11084642	2.63829	1.23244	22.5985	6.74423e-53	2.07522e-51	109.845
chr15:71114637	3.08366	-1.47451	22.5984	6.74468e-53	2.07535e-51	109.845
chr6:2637350	2.20073	2.46573	22.5984	6.74525e-53	2.07552e-51	109.845
chr11:67275862	3.31512	0.813171	22.5984	6.74549e-53	2.07559e-51	109.845
chr9:112078621	3.855	-1.0175	22.5984	6.74607e-53	2.07575e-51	109.845
chr3:64343686	2.41768	2.0697	22.5984	6.7471e-53	2.07606e-51	109.845
chr5:53256867	2.54476	0.753354	22.5984	6.74739e-53	2.07614e-51	109.844
chr7:47572330	4.02171	-1.20549	22.5984	6.74819e-53	2.07638e-51	109.844
chr18:54828035	3.26049	-1.80134	22.5983	6.74849e-53	2.07646e-51	109.844
chr13:91175152	-2.85829	-0.719146	-22.5983	6.74954e-53	2.07677e-51	109.844
chr4:78299315	3.94768	-0.180305	22.5983	6.75041e-53	2.07703e-51	109.844
chr20:33720639	2.46829	-1.75707	22.5983	6.75105e-53	2.07722e-51	109.844
chr5:2740855	-3.29707	0.717195	-22.5983	6.7519e-53	2.07747e-51	109.844
chr14:66099983	-3.22305	0.86872	-22.5982	6.75337e-53	2.07792e-51	109.844
chr19:53447011	2.52671	1.79848	22.5982	6.75414e-53	2.07815e-51	109.843
chr13:87124822	4.0261	-0.00195122	22.5982	6.75519e-53	2.07846e-51	109.843
chr2:1809872	2.61329	0.669329	22.5981	6.75681e-53	2.07895e-51	109.843
chr12:114696396	-2.325	-1.69616	-22.5981	6.75708e-53	2.07902e-51	109.843
chr17:81129640	2.27378	2.22872	22.5981	6.75765e-53	2.07919e-51	109.843
chr16:87177308	2.45915	1.16677	22.598	6.76038e-53	2.08002e-51	109.843
chr2:24047870	2.51963	-0.787256	22.598	6.76151e-53	2.08036e-51	109.842
chr4:181688544	2.80378	0.0460366	22.598	6.7618e-53	2.08044e-51	109.842
chr5:160470903	-3.38439	-1.525	-22.598	6.76212e-53	2.08053e-51	109.842
chr3:55470548	1.9639	1.63537	22.598	6.76304e-53	2.0808e-51	109.842
chr1:220896502	3.62439	-0.875976	22.598	6.76326e-53	2.08086e-51	109.842
chr14:101584319	3.18561	0.589024	22.5979	6.76414e-53	2.08112e-51	109.842
chr2:63189079	2.71427	-1.7186	22.5978	6.76836e-53	2.08241e-51	109.841
chr2:1366843	-2.88305	0.942378	-22.5978	6.76915e-53	2.08264e-51	109.841
chr13:87677151	3.20573	-2.17616	22.5978	6.76995e-53	2.08288e-51	109.841
chr22:19723839	3.75341	-2.9778	22.5978	6.7707e-53	2.0831e-51	109.841
chr17:79420389	2.42378	-1.98457	22.5977	6.7715e-53	2.08334e-51	109.841
chr15:62770333	2.81841	2.13018	22.5977	6.7716e-53	2.08336e-51	109.841
chr5:1673093	2.90037	-1.78152	22.5977	6.77172e-53	2.08339e-51	109.841
chr12:130826472	2.76732	-2.11768	22.5977	6.77366e-53	2.08397e-51	109.841
chr3:52515471	2.34878	-2.5078	22.5977	6.77441e-53	2.0842e-51	109.84
chr1:29445023	3.16878	-1.0022	22.5976	6.77558e-53	2.08455e-51	109.84
chr2:219452664	2.76817	1.75567	22.5975	6.78055e-53	2.08607e-51	109.84
chr1:13585656	-2.18012	-0.303232	-22.5975	6.78082e-53	2.08614e-51	109.84
chr5:168413733	3.09146	2.185	22.5974	6.78333e-53	2.0869e-51	109.839
chrX:47514772	2.78463	0.667683	22.5974	6.78422e-53	2.08717e-51	109.839
chr12:13100701	2.56207	-2.57043	22.5974	6.78497e-53	2.08739e-51	109.839
chr16:84930210	2.83085	0.391402	22.5974	6.78516e-53	2.08744e-51	109.839
chr2:238655943	2.4989	2.13421	22.5973	6.78888e-53	2.08858e-51	109.838
chr11:47441658	2.81598	0.50189	22.5971	6.79438e-53	2.09026e-51	109.838
chr1:46432990	2.59378	0.683963	22.5971	6.7946e-53	2.09032e-51	109.838
chr19:33490050	2.92366	0.894146	22.5971	6.79667e-53	2.09094e-51	109.837
chr20:62636114	3.31732	-1.58427	22.597	6.79825e-53	2.09142e-51	109.837
chr17:19799741	-2.74122	2.30134	-22.597	6.79832e-53	2.09143e-51	109.837
chr20:2841466	3.51866	-0.807744	22.597	6.79928e-53	2.09172e-51	109.837
chr12:57238994	1.93732	-2.82329	22.597	6.80055e-53	2.0921e-51	109.837
chr16:84072149	-3.89939	1.98079	-22.597	6.80094e-53	2.09221e-51	109.837
chr7:128271016	3.345	-1.66213	22.5969	6.80449e-53	2.09329e-51	109.836
chr11:2133155	2.52768	-0.413598	22.5968	6.80798e-53	2.09436e-51	109.836
chr2:46334922	3.82268	-1.76037	22.5968	6.80913e-53	2.0947e-51	109.835
chr14:91396589	-3.6328	0.681159	-22.5967	6.80974e-53	2.09488e-51	109.835
chr2:229283401	-2.3761	0.47939	-22.5967	6.8109e-53	2.09523e-51	109.835
chr7:21943386	2.61683	0.754634	22.5967	6.81128e-53	2.09534e-51	109.835
chr17:36920167	3.56463	-1.07561	22.5966	6.81484e-53	2.09642e-51	109.835
chr12:3920827	2.46	1.79256	22.5966	6.81549e-53	2.09661e-51	109.834
chr12:122950299	2.86402	0.81311	22.5965	6.81834e-53	2.09748e-51	109.834
chr7:129214267	2.73976	-2.32512	22.5965	6.81973e-53	2.0979e-51	109.834
chr17:50183545	2.76646	0.1525	22.5964	6.82201e-53	2.09859e-51	109.833
chr7:47453799	3.29195	-2.91549	22.5963	6.82535e-53	2.09961e-51	109.833
chr7:131623431	3.73439	-0.309024	22.5963	6.82708e-53	2.10013e-51	109.833
chr2:101625753	2.44927	0.481707	22.5963	6.82725e-53	2.10017e-51	109.833
chr3:55403274	3.43756	-0.216951	22.5963	6.82728e-53	2.10018e-51	109.833
chr1:43058291	3.66049	0.290488	22.5963	6.82832e-53	2.10049e-51	109.833
chr5:67413877	2.12305	0.962378	22.5963	6.82848e-53	2.10053e-51	109.833
chr4:173531406	-2.87	0.0942683	-22.5962	6.82852e-53	2.10053e-51	109.833
chr11:112213859	2.70439	1.70305	22.5962	6.8301e-53	2.10101e-51	109.832
chr1:2555790	-3.38817	-1.33628	-22.5962	6.83108e-53	2.1013e-51	109.832
chr4:8247703	2.49988	1.2686	22.5961	6.83374e-53	2.10211e-51	109.832
chr8:20249063	2.52976	1.01866	22.596	6.83728e-53	2.10319e-51	109.831
chr6:31724517	3.9511	0.23189	22.596	6.83983e-53	2.10396e-51	109.831
chr8:57587805	2.02854	-0.193293	22.596	6.8399e-53	2.10397e-51	109.831
chr16:67149691	2.66915	0.0728659	22.5959	6.84117e-53	2.10435e-51	109.831
chr4:112412014	2.82939	1.19262	22.5959	6.8415e-53	2.10445e-51	109.831
chrX:52420478	3.04866	-0.629085	22.5958	6.84617e-53	2.10587e-51	109.83
chr8:80893516	2.75427	0.412256	22.5958	6.84737e-53	2.10623e-51	109.83
chr1:148953896	2.79171	-1.44695	22.5958	6.8475e-53	2.10627e-51	109.83
chr6:53531362	4.78	-0.449268	22.5957	6.85009e-53	2.10705e-51	109.829
chr10:485113	-2.91671	0.138232	-22.5957	6.8502e-53	2.10708e-51	109.829
chr14:99242340	-3.14805	1.95061	-22.5957	6.85074e-53	2.10723e-51	109.829
chr8:129826188	2.63805	-1.93598	22.5955	6.85571e-53	2.10875e-51	109.829
chr14:99479036	2.41463	0.458293	22.5955	6.85897e-53	2.10975e-51	109.828
chr9:136244669	-2.26878	-2.21573	-22.5955	6.85904e-53	2.10976e-51	109.828
chr4:80182524	3.6472	-1.4986	22.5954	6.86062e-53	2.11023e-51	109.828
chr11:62604079	2.59695	1.4736	22.5953	6.86407e-53	2.11129e-51	109.827
chr7:1913170	3.21451	0.386646	22.5953	6.865e-53	2.11156e-51	109.827
chr6:137879275	3.69098	0.198537	22.5953	6.86629e-53	2.11195e-51	109.827
chr20:47468582	-3.16707	0.154878	-22.5952	6.86895e-53	2.11276e-51	109.827
chr17:79979679	3.26951	-0.448415	22.5951	6.87089e-53	2.11335e-51	109.826
chr11:65920651	4.04585	-1.19122	22.5951	6.87093e-53	2.11335e-51	109.826
chr1:33361723	-3.38415	0.100366	-22.5951	6.87097e-53	2.11335e-51	109.826
chr1:35574662	2.64134	1.71689	22.5951	6.87229e-53	2.11375e-51	109.826
chr2:18388074	2.95073	1.37634	22.5951	6.87296e-53	2.11395e-51	109.826
chrX:49076093	2.74293	1.48207	22.595	6.87626e-53	2.11495e-51	109.826
chr11:69854884	4.90098	-0.924268	22.5949	6.87909e-53	2.11581e-51	109.825
chr12:130444413	3.31793	-0.233232	22.5949	6.87938e-53	2.11589e-51	109.825
chr22:46627178	-3.39159	2.25043	-22.5948	6.88612e-53	2.11796e-51	109.824
chr19:55082311	-2.48707	-1.67463	-22.5947	6.88688e-53	2.11818e-51	109.824
chr5:173455707	2.77768	1.7547	22.5947	6.88732e-53	2.11831e-51	109.824
chr2:113167654	2.17146	0.59939	22.5946	6.89292e-53	2.12002e-51	109.823
chr17:2361671	-3.11085	0.680671	-22.5946	6.89383e-53	2.12029e-51	109.823
chr2:60318581	2.24183	1.75726	22.5945	6.89482e-53	2.12058e-51	109.823
chr6:47320070	3.56683	-1.19854	22.5945	6.89717e-53	2.1213e-51	109.823
chr20:62667787	2.55037	1.2464	22.5945	6.89786e-53	2.1215e-51	109.822
chr9:112078617	4.09549	-0.817988	22.5944	6.89876e-53	2.12177e-51	109.822
chrX:47467572	2.37012	1.75494	22.5944	6.89897e-53	2.12182e-51	109.822
chr2:238283319	-2.23195	1.32341	-22.5943	6.90187e-53	2.12271e-51	109.822
chr6:169640196	2.62512	2.21573	22.5943	6.90237e-53	2.12285e-51	109.822
chr5:177130885	3.32171	-0.225	22.5942	6.9074e-53	2.12439e-51	109.821
chr11:61863745	2.27756	0.443049	22.5942	6.90745e-53	2.1244e-51	109.821
chr3:4831435	3.01646	-2.81372	22.5942	6.90871e-53	2.12477e-51	109.821
chr4:99864065	3.89415	-0.907683	22.594	6.91457e-53	2.12657e-51	109.82
chr5:172935196	2.90598	1.45823	22.594	6.91504e-53	2.1267e-51	109.82
chr5:179529873	-3.03854	0.529756	-22.594	6.91538e-53	2.1268e-51	109.82
chr16:14304121	3.9	-1.15841	22.594	6.91618e-53	2.12703e-51	109.82
chr19:14005042	-2.48256	-1.61543	-22.5939	6.91925e-53	2.12797e-51	109.819
chr3:129494985	2.69134	1.55213	22.5938	6.92173e-53	2.12872e-51	109.819
chr12:113223023	-3.34293	-1.55024	-22.5938	6.92193e-53	2.12877e-51	109.819
chr10:61164440	-3.2539	1.80634	-22.5938	6.92258e-53	2.12896e-51	109.819
chr3:47002676	4.82939	-0.333354	22.5938	6.9235e-53	2.12924e-51	109.819
chr3:184379553	3.10866	-0.925427	22.5938	6.92398e-53	2.12938e-51	109.819
chr10:338634	-4.47939	1.75921	-22.5938	6.92461e-53	2.12956e-51	109.819
chr1:10178035	-2.35512	0.755976	-22.5937	6.92631e-53	2.13007e-51	109.818
chr2:234306080	3.10207	-1.30177	22.5936	6.93268e-53	2.13202e-51	109.817
chr13:24274608	-2.80122	0.331829	-22.5935	6.93611e-53	2.13307e-51	109.817
chr7:158015911	-2.73305	-0.931646	-22.5934	6.93807e-53	2.13366e-51	109.817
chr18:9474504	3.37293	-0.423659	22.5933	6.94077e-53	2.13448e-51	109.816
chr8:48514142	4.0372	-0.66811	22.5933	6.943e-53	2.13516e-51	109.816
chr11:76623812	3.99573	1.27335	22.5933	6.94417e-53	2.13551e-51	109.816
chr9:69155456	3.91524	-1.07555	22.5931	6.94887e-53	2.13694e-51	109.815
chr13:23695361	2.67537	1.52463	22.5931	6.95038e-53	2.1374e-51	109.815
chr16:68087263	-2.46037	0.072378	-22.5931	6.95143e-53	2.13772e-51	109.815
chr1:21320189	3.63012	-0.830427	22.5931	6.95149e-53	2.13772e-51	109.815
chr4:153452324	2.97866	-0.161402	22.5931	6.95157e-53	2.13774e-51	109.815
chr5:135234282	2.19683	2.02134	22.5931	6.95234e-53	2.13797e-51	109.815
chr9:124595964	2.88439	0.606951	22.593	6.95272e-53	2.13807e-51	109.814
chr10:121113133	2.70659	-1.03671	22.593	6.95327e-53	2.13823e-51	109.814
chr7:4203735	3.89159	-1.0525	22.593	6.95479e-53	2.13869e-51	109.814
chr5:135490610	4.27756	-2.14146	22.5928	6.96073e-53	2.14051e-51	109.813
chrX:39936218	-2.55463	0.490366	-22.5928	6.96324e-53	2.14127e-51	109.813
chr3:58577541	-3.23524	-0.304085	-22.5927	6.96555e-53	2.14197e-51	109.813
chr2:36530986	-2.50085	2.41628	-22.5927	6.9677e-53	2.14262e-51	109.812
chr18:75067224	-3.2239	0.564878	-22.5927	6.96805e-53	2.14272e-51	109.812
chr4:168920735	3.49561	-0.49	22.5925	6.97309e-53	2.14426e-51	109.812
chr17:78172312	-2.60512	0.176829	-22.5925	6.97401e-53	2.14453e-51	109.811
chr9:137299351	2.82585	0.261463	22.5925	6.97435e-53	2.14463e-51	109.811
chr1:240490642	-3.02902	1.80866	-22.5925	6.97577e-53	2.14506e-51	109.811
chr7:76502762	2.19098	1.84427	22.5924	6.97591e-53	2.14509e-51	109.811
chr8:142427356	2.18	1.14061	22.5924	6.97651e-53	2.14526e-51	109.811
chr10:8047673	-2.83061	-1.95835	-22.5923	6.98038e-53	2.14645e-51	109.811
chr3:58488538	1.91561	1.38415	22.5923	6.98103e-53	2.14664e-51	109.81
chr11:64568070	2.72988	1.74445	22.5923	6.98232e-53	2.14702e-51	109.81
chr1:162367249	2.91988	1.0636	22.5922	6.98453e-53	2.14769e-51	109.81
chr3:123695886	1.93646	-0.0188415	22.5922	6.98745e-53	2.14858e-51	109.81
chr2:238083119	3.48756	0.95122	22.5922	6.98764e-53	2.14863e-51	109.809
chr10:95334186	2.39561	-1.4289	22.5921	6.9909e-53	2.14962e-51	109.809
chr3:46361192	3.82354	-0.839085	22.592	6.99308e-53	2.15029e-51	109.809
chr1:54378847	-2.4089	-1.19628	-22.592	6.9947e-53	2.15077e-51	109.808
chr2:237673845	-3.40841	-1.81957	-22.592	6.99494e-53	2.15084e-51	109.808
chr12:12785331	2.06439	1.64366	22.5919	6.99813e-53	2.15181e-51	109.808
chr10:133365414	3.51134	0.343963	22.5919	6.99909e-53	2.15209e-51	109.808
chr2:222283743	2.8672	-0.703841	22.5918	7.00221e-53	2.15305e-51	109.807
chr8:65731302	3.2972	-0.087622	22.5918	7.00336e-53	2.15339e-51	109.807
chr1:246767633	-3.94634	2.02329	-22.5917	7.00699e-53	2.15449e-51	109.807
chr2:1817526	3.27402	-2.21323	22.5916	7.00764e-53	2.15468e-51	109.807
chr11:122731915	3.04805	0.817805	22.5915	7.01132e-53	2.15581e-51	109.806
chr7:46206442	-3.06378	2.0036	-22.5915	7.0117e-53	2.15591e-51	109.806
chr12:4032083	-2.67341	-1.28805	-22.5915	7.01182e-53	2.15594e-51	109.806
chr4:112826551	3.20805	-1.58829	22.5915	7.0133e-53	2.15639e-51	109.806
chr8:22058683	2.21268	1.49134	22.5914	7.01718e-53	2.15757e-51	109.805
chr2:232385657	2.39927	-2.47012	22.5914	7.01828e-53	2.1579e-51	109.805
chr11:119379234	2.92841	-0.601159	22.5914	7.0185e-53	2.15796e-51	109.805
chr1:2099797	3.30439	0.210854	22.5914	7.01867e-53	2.158e-51	109.805
chr22:25179070	2.31646	-0.539329	22.5913	7.01977e-53	2.15833e-51	109.805
chr13:109784364	3.23488	-1.14366	22.5913	7.0218e-53	2.15894e-51	109.805
chr17:40361503	2.78841	-0.400061	22.5912	7.02442e-53	2.15974e-51	109.804
chr5:757151	3.78439	-1.80622	22.5912	7.02513e-53	2.15995e-51	109.804
chr6:148593326	3.57659	1.02	22.5911	7.02867e-53	2.16103e-51	109.804
chr11:11672983	2.89695	1.07299	22.5911	7.02873e-53	2.16104e-51	109.804
chr5:178384296	3.27512	-0.83061	22.5911	7.02962e-53	2.1613e-51	109.803
chr8:143874197	3.03939	-0.24311	22.5911	7.03007e-53	2.16143e-51	109.803
chr1:17406269	1.99988	-2.90665	22.591	7.03122e-53	2.16177e-51	109.803
chr15:39594430	3.02183	1.49128	22.591	7.03207e-53	2.16202e-51	109.803
chr1:58928686	4.01841	-1.19043	22.591	7.03309e-53	2.16233e-51	109.803
chr15:85330928	2.38512	-2.14573	22.591	7.03311e-53	2.16233e-51	109.803
chr12:132433345	-4.42634	1.79378	-22.591	7.03483e-53	2.16284e-51	109.803
chr7:27093507	-2.62622	1.36494	-22.5909	7.03592e-53	2.16317e-51	109.803
chr9:134626978	3.39793	1.19713	22.5909	7.03811e-53	2.16383e-51	109.802
chr1:30719721	2.01122	-1.26561	22.5909	7.03874e-53	2.16402e-51	109.802
chr13:20141574	2.53768	1.07945	22.5908	7.04106e-53	2.16472e-51	109.802
chr15:69145997	3.27951	-1.43439	22.5908	7.04287e-53	2.16527e-51	109.802
chr11:72353095	3.80939	-1.4086	22.5907	7.04299e-53	2.1653e-51	109.802
chr7:158945697	3.0678	1.46756	22.5907	7.04347e-53	2.16543e-51	109.802
chr2:160405577	3.37866	-1.3247	22.5907	7.04423e-53	2.16566e-51	109.801
chr10:61000933	2.64415	-2.40305	22.5907	7.04575e-53	2.16612e-51	109.801
chr8:127625137	3.66866	-1.0464	22.5907	7.04674e-53	2.16641e-51	109.801
chr9:121735240	2.44024	-2.81854	22.5907	7.04683e-53	2.16643e-51	109.801
chr20:19824201	-2.97512	0.454634	-22.5906	7.04751e-53	2.16663e-51	109.801
chr20:17614834	3.16878	0.76439	22.5906	7.04806e-53	2.16679e-51	109.801
chr2:215555294	-3.94963	1.77018	-22.5906	7.04841e-53	2.16689e-51	109.801
chr16:75062245	3.38024	-1.71915	22.5906	7.04903e-53	2.16707e-51	109.801
chr16:85486417	-2.86927	2.04451	-22.5906	7.04951e-53	2.16721e-51	109.801
chr6:100465993	-2.5422	-2.46671	-22.5906	7.04962e-53	2.16723e-51	109.801
chr1:226645137	4.25927	-0.491951	22.5905	7.05222e-53	2.16802e-51	109.8
chr12:52036061	2.13146	0.532317	22.5905	7.0532e-53	2.16831e-51	109.8
chr10:131143962	2.34134	1.21689	22.5905	7.05441e-53	2.16867e-51	109.8
chr1:228019794	2.33134	0.825793	22.5904	7.05621e-53	2.16922e-51	109.8
chr10:131098746	3.63878	1.58841	22.5902	7.06345e-53	2.17143e-51	109.799
chr1:173363780	3.29024	1.88488	22.5902	7.06568e-53	2.17211e-51	109.798
chr12:6509733	2.5978	2.05195	22.5901	7.07011e-53	2.17346e-51	109.798
chr11:2146270	2.54378	-2.09823	22.59	7.07094e-53	2.1737e-51	109.798
chr10:95422687	2.49244	1.1828	22.59	7.07095e-53	2.1737e-51	109.798
chr3:183264454	-3.30805	0.551829	-22.59	7.07123e-53	2.17378e-51	109.798
chr21:45335990	2.77549	0.19628	22.59	7.07377e-53	2.17455e-51	109.797
chrX:22090350	2.59256	0.0181098	22.59	7.07406e-53	2.17463e-51	109.797
chr20:58710812	3.80512	-0.694024	22.59	7.07454e-53	2.17477e-51	109.797
chr20:62964938	-2.73732	1.86841	-22.5899	7.07512e-53	2.17493e-51	109.797
chr12:103742263	2.11402	2.10689	22.5899	7.07533e-53	2.17499e-51	109.797
chr10:125048456	2.89037	0.224695	22.5899	7.07636e-53	2.17529e-51	109.797
chr18:22108927	2.57171	-0.921707	22.5898	7.08204e-53	2.17703e-51	109.796
chr11:128909777	-3.3122	0.279146	-22.5898	7.08245e-53	2.17715e-51	109.796
chr3:66418589	-4.14622	1.9025	-22.5897	7.0841e-53	2.17765e-51	109.796
chr14:53946156	3.25671	0.742622	22.5897	7.08479e-53	2.17785e-51	109.796
chr2:238127512	3.1611	-1.66006	22.5897	7.08633e-53	2.17831e-51	109.795
chr1:21325804	3.77268	-1.1628	22.5897	7.08644e-53	2.17834e-51	109.795
chr4:1231175	2.96659	1.93402	22.5896	7.0871e-53	2.17853e-51	109.795
chr2:218125967	-3.86512	0.298902	-22.5896	7.08824e-53	2.17887e-51	109.795
chr11:59185233	3.45232	-0.580549	22.5895	7.0912e-53	2.17977e-51	109.795
chr2:231612371	2.95122	-2.40098	22.5895	7.09169e-53	2.17991e-51	109.795
chr2:114543268	-2.50927	-0.682561	-22.5895	7.09211e-53	2.18003e-51	109.795
chr10:33566020	3.69829	-0.0154878	22.5895	7.09346e-53	2.18044e-51	109.794
chr4:105141230	2.86829	-0.852927	22.5894	7.09701e-53	2.18152e-51	109.794
chr19:17089340	2.68451	1.50872	22.5893	7.0995e-53	2.18227e-51	109.794
chr12:726627	2.98768	-0.956646	22.5893	7.10151e-53	2.18288e-51	109.793
chr19:660589	-2.80707	0.637317	-22.5892	7.10445e-53	2.18378e-51	109.793
chr4:171814770	2.80415	0.707683	22.589	7.11234e-53	2.18619e-51	109.792
chr15:89808905	-4.26512	1.84	-22.5889	7.11511e-53	2.18703e-51	109.791
chr10:72109683	2.66585	1.67988	22.5889	7.11522e-53	2.18706e-51	109.791
chr9:134869835	2.65988	0.368232	22.5889	7.11562e-53	2.18717e-51	109.791
chr11:33005524	-3.63122	0.972805	-22.5889	7.11779e-53	2.18783e-51	109.791
chr17:61128670	2.44037	0.943841	22.5888	7.12037e-53	2.18861e-51	109.791
chr19:45385814	-2.46427	-2.96299	-22.5887	7.12265e-53	2.1893e-51	109.79
chr20:43959714	-2.93244	-1.40415	-22.5886	7.12666e-53	2.19053e-51	109.79
chr3:183295536	-2.62378	-1.95128	-22.5886	7.12825e-53	2.191e-51	109.79
chr6:10416295	3.95549	-2.0986	22.5886	7.13013e-53	2.19157e-51	109.789
chr14:29928500	3.1622	-1.21963	22.5886	7.13028e-53	2.19161e-51	109.789
chr16:85481933	2.42049	2.31549	22.5885	7.13255e-53	2.1923e-51	109.789
chr10:78972851	3.48134	-0.240427	22.5885	7.13438e-53	2.19285e-51	109.789
chr3:141076252	-2.99329	0.772988	-22.5884	7.13633e-53	2.19344e-51	109.788
chr19:45138545	4.1439	-0.768537	22.5884	7.13647e-53	2.19347e-51	109.788
chr22:19720286	2.92159	0.347256	22.5884	7.13716e-53	2.19368e-51	109.788
chr11:64555816	3.81768	-1.90945	22.5884	7.13848e-53	2.19407e-51	109.788
chr2:237257009	3.68524	-1.55079	22.5883	7.13963e-53	2.19442e-51	109.788
chr14:104707384	2.73476	1.27518	22.5883	7.14158e-53	2.19501e-51	109.788
chr2:20439646	-3.76183	0.51628	-22.5883	7.14239e-53	2.19524e-51	109.788
chr6:28532039	2.49341	0.763537	22.5883	7.14255e-53	2.19528e-51	109.788
chr10:32050372	3.5861	-1.02	22.5882	7.14311e-53	2.19545e-51	109.787
chr11:129436684	-3.17122	0.979756	-22.5882	7.14317e-53	2.19546e-51	109.787
chr10:729412	3.60671	0.959207	22.5882	7.14537e-53	2.19612e-51	109.787
chr12:42128599	3.53122	-1.39573	22.5881	7.1467e-53	2.19652e-51	109.787
chr9:133716197	2.72463	-0.322439	22.588	7.15381e-53	2.1987e-51	109.786
chr1:9037363	3.29451	-0.514573	22.5878	7.15962e-53	2.20047e-51	109.785
chr18:31582108	3.8361	-1.74159	22.5877	7.16426e-53	2.20189e-51	109.785
chr10:119680310	-2.47378	-2.14396	-22.5877	7.1656e-53	2.20229e-51	109.784
chr17:847578	-3.81098	0.719024	-22.5876	7.1675e-53	2.20287e-51	109.784
chr1:222106359	2.96683	-0.138415	22.5876	7.16823e-53	2.20308e-51	109.784
chr8:123159181	2.70085	-2.47543	22.5876	7.16847e-53	2.20314e-51	109.784
chr12:121775748	4.55366	-0.657561	22.5876	7.1695e-53	2.20345e-51	109.784
chr15:98708215	3.27024	0.520732	22.5875	7.17204e-53	2.20422e-51	109.783
chr6:100467564	-3.25756	-1.95085	-22.5875	7.1721e-53	2.20423e-51	109.783
chr1:8027704	2.98415	-0.152805	22.5875	7.17254e-53	2.20436e-51	109.783
chr8:76140087	3.53988	-0.54372	22.5875	7.17265e-53	2.20438e-51	109.783
chr16:84986397	-3.31659	2.48159	-22.5875	7.17466e-53	2.20499e-51	109.783
chr1:2555364	-3.13463	-0.790122	-22.5874	7.17559e-53	2.20526e-51	109.783
chr12:93541865	-2.04585	-1.03939	-22.5874	7.17599e-53	2.20538e-51	109.783
chr9:127479494	2.68768	1.80628	22.5874	7.17707e-53	2.2057e-51	109.783
chr19:2494444	3.25463	-1.72049	22.5872	7.18454e-53	2.20799e-51	109.782
chr5:3599266	3.40817	-2.24104	22.5872	7.18473e-53	2.20804e-51	109.782
chr3:39132823	3.85902	-0.155244	22.5871	7.19024e-53	2.20972e-51	109.781
chr17:30551892	2.67524	1.33396	22.587	7.19202e-53	2.21026e-51	109.781
chr5:68027582	3.57012	-1.06604	22.587	7.19344e-53	2.21068e-51	109.78
chr3:73570316	2.75841	1.76482	22.587	7.1948e-53	2.21109e-51	109.78
chr10:35421405	3.07817	1.42213	22.5869	7.19532e-53	2.21124e-51	109.78
chr20:57714641	3.835	-1.31591	22.5869	7.1957e-53	2.21135e-51	109.78
chr7:26857978	-2.71963	-0.959695	-22.5869	7.19744e-53	2.21187e-51	109.78
chr3:129248550	2.42598	-2.6703	22.5868	7.19967e-53	2.21255e-51	109.78
chr7:48088449	2.58463	-2.99573	22.5867	7.20328e-53	2.21365e-51	109.779
chr10:33006018	2.05037	-0.549207	22.5867	7.20381e-53	2.2138e-51	109.779
chr21:44984669	-2.13451	0.87811	-22.5867	7.20406e-53	2.21387e-51	109.779
chr2:7032173	-3.90171	1.28829	-22.5866	7.20723e-53	2.21483e-51	109.779
chr12:111338331	2.53378	1.2886	22.5866	7.20731e-53	2.21485e-51	109.779
chr16:88448652	-3.35085	0.0733537	-22.5866	7.20777e-53	2.21498e-51	109.778
chr6:31817597	-3.5678	-0.60561	-22.5866	7.20894e-53	2.21533e-51	109.778
chr5:168791061	-3.44305	1.38848	-22.5866	7.20969e-53	2.21555e-51	109.778
chr6:10416265	4.1178	-1.59939	22.5866	7.21079e-53	2.21588e-51	109.778
chr19:49884266	2.63573	1.6325	22.5865	7.21391e-53	2.21683e-51	109.778
chr8:96144598	-2.86549	-1.47287	-22.5865	7.21463e-53	2.21704e-51	109.778
chr15:58410613	-3.0822	0.535854	-22.5864	7.21668e-53	2.21766e-51	109.777
chr6:150146944	3.91427	1.02665	22.5864	7.21777e-53	2.21798e-51	109.777
chr17:40451664	3.77415	-0.898415	22.5863	7.22085e-53	2.21892e-51	109.777
chr14:69637801	3.58976	-0.968659	22.5863	7.22212e-53	2.2193e-51	109.776
chr12:122395188	2.25915	1.96177	22.5862	7.22504e-53	2.22019e-51	109.776
chr5:2743118	-3.0339	-0.836951	-22.5861	7.22857e-53	2.22126e-51	109.776
chr21:36990605	3.43866	-0.380305	22.5861	7.22884e-53	2.22134e-51	109.776
chr3:129418541	2.86585	-0.0571951	22.586	7.23342e-53	2.22273e-51	109.775
chr2:108612847	-4.25146	1.9828	-22.586	7.23411e-53	2.22293e-51	109.775
chr17:31437700	2.95317	-1.00024	22.586	7.23413e-53	2.22293e-51	109.775
chr14:101457874	-2.35232	-0.550671	-22.5859	7.23552e-53	2.22335e-51	109.775
chr2:235535296	-3.40049	1.99573	-22.5859	7.23581e-53	2.22343e-51	109.775
chr18:48829726	2.13329	1.61457	22.5859	7.23619e-53	2.22353e-51	109.775
chr11:31824932	3.71012	-0.993354	22.5859	7.23707e-53	2.22379e-51	109.774
chr6:3226220	2.305	1.3403	22.5859	7.23721e-53	2.22383e-51	109.774
chr2:28695785	2.15061	1.2886	22.5859	7.23797e-53	2.22405e-51	109.774
chr5:172925540	-2.97366	2.22585	-22.5859	7.23844e-53	2.22419e-51	109.774
chr2:63046062	-3.53488	1.82988	-22.5859	7.23853e-53	2.2242e-51	109.774
chr1:44788375	2.39671	1.59835	22.5859	7.23913e-53	2.22438e-51	109.774
chr19:2624692	3.435	-1.23409	22.5858	7.24037e-53	2.22475e-51	109.774
chr1:15214784	4.47488	-1.52366	22.5858	7.24321e-53	2.22561e-51	109.774
chr16:85449271	-3.2228	0.904695	-22.5857	7.2462e-53	2.22652e-51	109.773
chr2:222707956	2.19622	-0.545305	22.5857	7.24633e-53	2.22655e-51	109.773
chr6:41471735	2.1011	-0.348354	22.5857	7.24758e-53	2.22693e-51	109.773
chr7:84548626	2.84268	-1.5111	22.5856	7.24831e-53	2.22714e-51	109.773
chr12:114696573	-3.08098	-1.33195	-22.5856	7.25009e-53	2.22768e-51	109.773
chr20:50172093	2.46671	-2.87433	22.5856	7.25015e-53	2.22769e-51	109.773
chr4:184504556	-2.54841	1.75494	-22.5855	7.25261e-53	2.22843e-51	109.772
chr15:101488013	2.35085	1.84896	22.5855	7.25347e-53	2.22869e-51	109.772
chr3:32885942	3.75915	-0.891402	22.5855	7.25579e-53	2.22939e-51	109.772
chr14:73287178	4.03268	-1.14622	22.5854	7.25611e-53	2.22948e-51	109.772
chr4:188127580	3.24354	-1.44835	22.5854	7.25727e-53	2.22982e-51	109.772
chr3:123621459	2.65085	0.483476	22.5853	7.26312e-53	2.23161e-51	109.771
chr13:38980132	3.19768	-1.44274	22.5852	7.26468e-53	2.23208e-51	109.771
chr8:38791104	3.34963	0.664329	22.5852	7.26777e-53	2.23302e-51	109.77
chr11:541703	-2.46451	1.01226	-22.585	7.27261e-53	2.2345e-51	109.77
chr12:107200712	4.03878	-1.12646	22.585	7.27317e-53	2.23466e-51	109.769
chr14:105421776	3.21805	-1.8811	22.585	7.27565e-53	2.23541e-51	109.769
chr1:227734067	3.74476	-1.39189	22.5849	7.27713e-53	2.23586e-51	109.769
chr16:4261747	2.50927	-0.856341	22.5849	7.27743e-53	2.23594e-51	109.769
chr10:68235348	3.83427	-1.28726	22.5849	7.27912e-53	2.23645e-51	109.769
chr14:68816260	1.87622	-1.0736	22.5848	7.28187e-53	2.23729e-51	109.768
chr22:39626052	2.07049	-1.01646	22.5847	7.28665e-53	2.23874e-51	109.768
chr2:154134095	2.77841	0.834695	22.5846	7.29003e-53	2.23977e-51	109.767
chr9:69175658	4.23171	-2.08293	22.5846	7.29017e-53	2.23981e-51	109.767
chr1:43586606	-3.36329	0.539939	-22.5846	7.29068e-53	2.23995e-51	109.767
chr1:235093189	2.65878	1.32159	22.5846	7.29156e-53	2.24021e-51	109.767
chr9:137919129	2.22817	1.04006	22.5846	7.29223e-53	2.24041e-51	109.767
chr4:3385969	-4.0311	1.96701	-22.5845	7.29298e-53	2.24063e-51	109.767
chr19:45099300	2.35732	1.0822	22.5845	7.29433e-53	2.24103e-51	109.767
chr20:63580892	2.76256	-2.12457	22.5845	7.29634e-53	2.24164e-51	109.766
chr3:5187036	1.77122	-3.10098	22.5845	7.2967e-53	2.24174e-51	109.766
chr3:195892288	4.30707	-0.370366	22.5844	7.2974e-53	2.24195e-51	109.766
chr7:985151	3.48768	0.250549	22.5844	7.29743e-53	2.24195e-51	109.766
chr1:220786111	2.63256	1.77104	22.5844	7.29757e-53	2.24198e-51	109.766
chr7:130140920	3.19976	1.11293	22.5844	7.29785e-53	2.24206e-51	109.766
chr19:42286057	-2.25012	-1.2603	-22.5844	7.29888e-53	2.24236e-51	109.766
chr20:2255968	-3.06402	-0.514939	-22.5844	7.29894e-53	2.24237e-51	109.766
chr11:64892913	2.39829	1.22256	22.5844	7.29942e-53	2.24251e-51	109.766
chr4:98663810	-3.66146	0.915732	-22.5843	7.3019e-53	2.24326e-51	109.765
chr7:40919039	4.07512	-1.5461	22.5843	7.30381e-53	2.24384e-51	109.765
chr11:47988026	-3.14598	-0.616768	-22.5843	7.3041e-53	2.24391e-51	109.765
chr8:105428932	-2.45073	-0.475488	-22.5843	7.30411e-53	2.24391e-51	109.765
chr14:55958210	2.8422	1.05366	22.5841	7.30913e-53	2.24544e-51	109.764
chr8:107278858	-2.7989	1.74848	-22.5841	7.31211e-53	2.24635e-51	109.764
chr7:128357409	3.80598	-1.34591	22.584	7.31433e-53	2.24702e-51	109.764
chr17:78361460	2.3011	-0.0254268	22.584	7.31524e-53	2.24729e-51	109.764
chr4:173436176	3.03927	-0.124024	22.5839	7.3177e-53	2.24804e-51	109.763
chr12:68804930	3.22659	-0.841951	22.5839	7.31864e-53	2.24831e-51	109.763
chr6:46325646	2.65963	0.913841	22.5839	7.3195e-53	2.24857e-51	109.763
chr16:86734545	3.1539	-0.295732	22.5839	7.31991e-53	2.24868e-51	109.763
chr11:127943579	3.055	0.914207	22.5839	7.32097e-53	2.249e-51	109.763
chr12:131806807	-2.32988	0.367256	-22.5839	7.32126e-53	2.24908e-51	109.763
chr22:44738026	2.99744	-1.51177	22.5838	7.32161e-53	2.24918e-51	109.763
chr10:43605436	3.06598	0.219085	22.5838	7.324e-53	2.2499e-51	109.762
chr16:4016873	-3.72768	0.547744	-22.5837	7.32588e-53	2.25047e-51	109.762
chr5:174337072	2.33085	0.00676829	22.5837	7.32609e-53	2.25052e-51	109.762
chr5:1201486	2.51817	1.5014	22.5837	7.32848e-53	2.25125e-51	109.762
chr14:74956698	2.66122	-0.174878	22.5837	7.3285e-53	2.25125e-51	109.762
chr8:143292737	3.0778	-0.409512	22.5837	7.32855e-53	2.25125e-51	109.762
chr10:128275246	-3.19866	-1.18201	-22.5835	7.33723e-53	2.2539e-51	109.761
chr14:105055510	2.75866	1.32823	22.5834	7.34002e-53	2.25475e-51	109.76
chr10:101829111	4.30244	-0.47061	22.5834	7.3402e-53	2.2548e-51	109.76
chr10:75405914	2.85134	-1.85445	22.5834	7.3413e-53	2.25513e-51	109.76
chr4:113468475	4.07707	-1.87317	22.5834	7.34157e-53	2.2552e-51	109.76
chr6:10417033	4.49451	-2.21274	22.5834	7.34165e-53	2.25521e-51	109.76
chr3:198148259	3.37366	-0.517805	22.5832	7.34806e-53	2.25717e-51	109.759
chr22:37079506	2.38866	-0.995915	22.5832	7.3481e-53	2.25718e-51	109.759
chr6:158894527	3.89756	-1.13976	22.5832	7.34896e-53	2.25743e-51	109.759
chr19:9002427	3.33085	-0.0965244	22.5832	7.34949e-53	2.25758e-51	109.759
chr11:2146263	3.5772	-1.84421	22.5831	7.35129e-53	2.25813e-51	109.759
chr8:10350552	2.85329	1.64213	22.5831	7.35279e-53	2.25857e-51	109.759
chr14:104579540	2.47451	0.974939	22.5831	7.35293e-53	2.25861e-51	109.759
chr10:484931	-2.85183	0.720061	-22.583	7.35455e-53	2.2591e-51	109.758
chr14:89467143	-2.42427	0.802378	-22.583	7.35667e-53	2.25974e-51	109.758
chr14:101458182	-2.33415	-1.99244	-22.5829	7.36121e-53	2.26112e-51	109.757
chr19:55081881	-2.47707	-1.48317	-22.5829	7.36129e-53	2.26113e-51	109.757
chr11:134561507	3.21585	-0.985244	22.5829	7.36129e-53	2.26113e-51	109.757
chr18:13261139	2.70207	0.764695	22.5829	7.36134e-53	2.26113e-51	109.757
chr15:92101823	3.52951	0.275854	22.5829	7.36204e-53	2.26134e-51	109.757
chr7:26538573	-2.50585	-1.80305	-22.5828	7.36658e-53	2.26272e-51	109.757
chr17:7707997	2.48305	0.942012	22.5827	7.36714e-53	2.26288e-51	109.757
chrX:133384610	3.0639	0.512805	22.5827	7.36971e-53	2.26366e-51	109.756
chr7:6284282	2.75244	-1.9939	22.5827	7.36979e-53	2.26368e-51	109.756
chr2:129758699	2.4389	-2.05311	22.5827	7.37004e-53	2.26375e-51	109.756
chr1:1300568	3.54098	-1.34159	22.5826	7.37248e-53	2.26448e-51	109.756
chr5:36741232	2.0722	1.71476	22.5826	7.37333e-53	2.26473e-51	109.756
chr11:88151951	3.65159	0.503476	22.5825	7.37763e-53	2.26605e-51	109.755
chr3:197718913	2.68402	2.23567	22.5825	7.37851e-53	2.26631e-51	109.755
chr1:15022604	2.91415	1.525	22.5824	7.38108e-53	2.26708e-51	109.755
chr14:96902420	2.16317	1.97634	22.5823	7.38346e-53	2.26781e-51	109.754
chr13:49527299	-3.16012	0.8225	-22.5823	7.3845e-53	2.26812e-51	109.754
chr6:89059026	2.72695	1.11067	22.5823	7.38455e-53	2.26812e-51	109.754
chr15:100902664	-2.50707	-2.9072	-22.5823	7.3857e-53	2.26847e-51	109.754
chr5:157267075	2.0361	-0.150732	22.5823	7.38595e-53	2.26853e-51	109.754
chr5:116778085	3.20244	0.572073	22.5823	7.38672e-53	2.26876e-51	109.754
chr2:240441934	-3.43744	2.17774	-22.5822	7.38796e-53	2.26913e-51	109.754
chr10:114766586	2.32524	0.418963	22.5822	7.38996e-53	2.26973e-51	109.753
chr11:125236202	3.03329	0.650549	22.5821	7.39264e-53	2.27055e-51	109.753
chr3:195896943	2.65805	-2.39512	22.5821	7.3947e-53	2.27117e-51	109.753
chr12:114686927	-2.54195	-1.86171	-22.582	7.39608e-53	2.27158e-51	109.753
chr10:97713018	-2.60354	1.05738	-22.582	7.39774e-53	2.27208e-51	109.752
chr20:43653167	3.10427	-0.997622	22.582	7.39778e-53	2.27208e-51	109.752
chr9:125421690	2.23354	0.663598	22.5818	7.40529e-53	2.27438e-51	109.751
chr3:50568330	2.73549	-0.43128	22.5817	7.40841e-53	2.27533e-51	109.751
chr12:17803015	3.52122	0.973415	22.5817	7.40989e-53	2.27578e-51	109.751
chr2:233307404	2.69	-0.310122	22.5816	7.41412e-53	2.27706e-51	109.75
chr16:67781665	-2.76915	-1.32567	-22.5815	7.41709e-53	2.27797e-51	109.75
chr15:77010579	2.54073	1.2978	22.5815	7.41809e-53	2.27826e-51	109.75
chr1:246782774	-4.30061	0.287988	-22.5815	7.41985e-53	2.27879e-51	109.749
chr7:15625747	2.94341	-0.606829	22.5815	7.42064e-53	2.27903e-51	109.749
chr8:732091	2.47378	1.48116	22.5814	7.42104e-53	2.27914e-51	109.749
chr6:10418631	4.25085	-1.78384	22.5814	7.42441e-53	2.28016e-51	109.749
chr14:22822397	3.80073	-1.14817	22.5814	7.42453e-53	2.28019e-51	109.749
chr2:2787834	2.8622	-0.645732	22.5813	7.42628e-53	2.28072e-51	109.749
chr19:3365081	2.71232	-0.113963	22.5813	7.42697e-53	2.28092e-51	109.748
chr5:159905036	2.86195	-0.49439	22.5813	7.4275e-53	2.28107e-51	109.748
chr19:44758089	4.45549	-1.6753	22.5813	7.42822e-53	2.28128e-51	109.748
chr9:35538365	2.94963	0.280549	22.5813	7.42836e-53	2.28132e-51	109.748
chr7:105021310	-3.34427	1.02189	-22.5812	7.43162e-53	2.28231e-51	109.748
chr6:117503466	3.32037	-1.06677	22.5812	7.43231e-53	2.28251e-51	109.748
chr5:158995898	2.30378	1.47726	22.5811	7.43358e-53	2.28289e-51	109.748
chr16:56564916	2.50646	1.08104	22.5811	7.4343e-53	2.2831e-51	109.748
chr4:123745829	-3.36098	1.85415	-22.5811	7.43472e-53	2.28322e-51	109.747
chr15:91576262	3.37695	-1.23396	22.5811	7.43626e-53	2.28368e-51	109.747
chr4:968960	3.26012	1.51323	22.5811	7.43743e-53	2.28403e-51	109.747
chr5:172683447	3.89378	-0.0271341	22.581	7.43913e-53	2.28454e-51	109.747
chr17:17751822	-3.29341	0.386707	-22.5809	7.44497e-53	2.28633e-51	109.746
chr12:52222295	-2.36463	-0.796585	-22.5809	7.44541e-53	2.28645e-51	109.746
chr1:982690	2.84305	-1.11652	22.5807	7.45335e-53	2.28888e-51	109.745
chr3:19946170	2.46768	2.42665	22.5807	7.45365e-53	2.28896e-51	109.745
chr1:239719747	-3.77854	0.872439	-22.5806	7.4551e-53	2.2894e-51	109.745
chr17:81858605	2.735	-0.549939	22.5806	7.45617e-53	2.28972e-51	109.745
chr10:131099103	3.335	-2.07226	22.5806	7.4577e-53	2.29017e-51	109.744
chr9:115036334	3.74098	-0.682195	22.5805	7.45966e-53	2.29077e-51	109.744
chr3:139538902	-2.40256	-1.6886	-22.5805	7.46017e-53	2.29091e-51	109.744
chr6:10626686	3.75805	-0.447195	22.5805	7.46216e-53	2.29151e-51	109.744
chr6:14285235	2.2128	2.11579	22.5804	7.4655e-53	2.29253e-51	109.743
chr8:143463672	3.25963	0.77311	22.5804	7.46608e-53	2.2927e-51	109.743
chr5:141869533	3.91476	-0.9225	22.5804	7.46675e-53	2.29289e-51	109.743
chr22:44737145	3.09902	1.18183	22.5803	7.46908e-53	2.2936e-51	109.743
chr5:132761480	2.78927	2.02098	22.5803	7.46968e-53	2.29377e-51	109.743
chr10:58651364	2.24756	1.19439	22.5802	7.47134e-53	2.29427e-51	109.743
chr15:90642527	2.72012	1.78579	22.5802	7.47507e-53	2.29541e-51	109.742
chr6:35141486	2.91195	0.725122	22.5801	7.47756e-53	2.29616e-51	109.742
chr7:117014919	3.80049	-2.37195	22.5801	7.47814e-53	2.29633e-51	109.742
chr17:82654360	3.58646	-0.414817	22.5801	7.47906e-53	2.2966e-51	109.742
chr11:64567468	2.63402	1.55152	22.58	7.48013e-53	2.29692e-51	109.741
chrX:101417623	3.09024	-0.807927	22.58	7.482e-53	2.29748e-51	109.741
chr1:150981466	3.28012	-1.12177	22.5799	7.48565e-53	2.2986e-51	109.741
chr8:124261856	3.2128	-2.60604	22.5798	7.48891e-53	2.29959e-51	109.74
chr22:37216597	2.24	1.69305	22.5798	7.49014e-53	2.29995e-51	109.74
chr3:183540097	-2.47293	0.581098	-22.5798	7.49136e-53	2.30032e-51	109.74
chr2:43039584	2.62829	-2.21244	22.5797	7.49377e-53	2.30105e-51	109.74
chr8:26655660	2.29085	0.785671	22.5797	7.49508e-53	2.30144e-51	109.739
chr11:119318530	2.87939	-1.35396	22.5797	7.49518e-53	2.30146e-51	109.739
chr1:2259420	3.78232	-0.779573	22.5795	7.50295e-53	2.30384e-51	109.738
chr12:24895205	-3.5139	1.74659	-22.5795	7.50314e-53	2.30388e-51	109.738
chr2:128195656	-2.76159	-0.517988	-22.5794	7.50613e-53	2.30479e-51	109.738
chr16:85172508	-2.47402	1.07518	-22.5794	7.50784e-53	2.30531e-51	109.738
chr1:245688072	-2.9939	-0.285488	-22.5793	7.50919e-53	2.30571e-51	109.737
chr14:92891420	-2.49	0.303293	-22.5793	7.51125e-53	2.30634e-51	109.737
chr20:63873815	-2.57793	2.10811	-22.5792	7.51358e-53	2.30704e-51	109.737
chr4:54499035	3.98341	-1.64768	22.5792	7.51405e-53	2.30717e-51	109.737
chr10:28687061	2.87183	0.499207	22.5792	7.51579e-53	2.3077e-51	109.737
chr3:154224571	2.62415	-1.85585	22.5792	7.51665e-53	2.30795e-51	109.736
chr3:122295544	-2.84695	-1.3303	-22.5792	7.51724e-53	2.30812e-51	109.736
chr7:29683757	3.56	-0.798049	22.5792	7.51738e-53	2.30816e-51	109.736
chr3:49509473	2.06232	2.17104	22.5791	7.51908e-53	2.30867e-51	109.736
chr10:86386040	2.78159	0.156768	22.5791	7.51937e-53	2.30875e-51	109.736
chr3:58042870	3.00512	-0.225732	22.5791	7.52083e-53	2.30919e-51	109.736
chr2:54653670	2.54122	1.88622	22.579	7.5224e-53	2.30966e-51	109.736
chr11:36774788	2.96378	-2.4153	22.579	7.5229e-53	2.3098e-51	109.736
chr1:227308885	-3.29988	0.222622	-22.579	7.52402e-53	2.31013e-51	109.736
chr1:166307998	2.95305	0.314695	22.579	7.52449e-53	2.31027e-51	109.735
chr10:22326305	2.26988	-2.44457	22.579	7.5247e-53	2.31032e-51	109.735
chr20:62316888	-2.32171	0.846463	-22.5789	7.52597e-53	2.3107e-51	109.735
chr9:130186169	2.47085	-0.327134	22.5789	7.52712e-53	2.31105e-51	109.735
chr10:29204199	3.49329	-0.474817	22.5789	7.52752e-53	2.31116e-51	109.735
chr3:13819217	2.97183	1.60018	22.5789	7.52911e-53	2.31164e-51	109.735
chr17:17938548	4.04232	-0.544451	22.5789	7.52982e-53	2.31184e-51	109.735
chr3:133891871	2.44341	1.3839	22.5788	7.53163e-53	2.31239e-51	109.734
chr15:65375191	2.54012	1.35348	22.5787	7.53467e-53	2.31331e-51	109.734
chr17:39736751	2.21524	-1.00518	22.5787	7.53613e-53	2.31375e-51	109.734
chr14:103550775	4.14439	-0.520122	22.5787	7.53828e-53	2.3144e-51	109.734
chr7:1289877	2.74341	-2.35341	22.5786	7.54095e-53	2.31521e-51	109.733
chr11:1839052	3.36415	0.845732	22.5785	7.54436e-53	2.31624e-51	109.733
chr22:37750609	3.81854	-1.03866	22.5785	7.54617e-53	2.31679e-51	109.733
chr7:142327009	3.05756	-1.40512	22.5785	7.54704e-53	2.31705e-51	109.732
chr8:143576168	2.5122	0.279756	22.5784	7.54948e-53	2.31779e-51	109.732
chr18:8366937	2.6639	0.964268	22.5784	7.55097e-53	2.31823e-51	109.732
chr6:32076476	3.1839	-1.62037	22.5783	7.55207e-53	2.31856e-51	109.732
chr1:24350662	2.2522	1.53183	22.5783	7.55399e-53	2.31914e-51	109.732
chr22:27224840	2.80683	-1.91963	22.5782	7.55904e-53	2.32068e-51	109.731
chr1:91948583	-2.44878	0.367073	-22.578	7.56461e-53	2.32238e-51	109.73
chr17:74210941	3.86683	-0.957805	22.578	7.56549e-53	2.32264e-51	109.73
chr20:37293785	2.84915	1.37445	22.578	7.56706e-53	2.32311e-51	109.73
chr5:1484094	1.88988	1.02665	22.578	7.56728e-53	2.32317e-51	109.73
chr20:32599836	2.48098	0.859756	22.578	7.56738e-53	2.32319e-51	109.73
chr4:173537270	-2.95963	1.71579	-22.5779	7.56876e-53	2.3236e-51	109.73
chr15:35007003	2.325	0.698476	22.5779	7.5719e-53	2.32456e-51	109.729
chr9:7103904	3.48451	-1.5347	22.5779	7.57242e-53	2.32471e-51	109.729
chr12:6448376	3.66768	-1.11677	22.5778	7.57451e-53	2.32534e-51	109.729
chr16:30747509	3.46012	-1.58018	22.5777	7.57757e-53	2.32627e-51	109.728
chr5:1658970	3.04268	-1.50878	22.5777	7.57768e-53	2.32629e-51	109.728
chr17:17810806	3.19073	0.203537	22.5777	7.57796e-53	2.32637e-51	109.728
chr2:68411438	-3.76	0.612683	-22.5777	7.58073e-53	2.32721e-51	109.728
chr6:10409911	2.85402	-2.87104	22.5776	7.58151e-53	2.32743e-51	109.728
chr16:78141012	2.16159	1.64226	22.5775	7.58614e-53	2.32885e-51	109.727
chr16:25148776	3.74122	-1.03146	22.5774	7.59144e-53	2.33046e-51	109.727
chr15:40258259	2.59244	1.51561	22.5774	7.59151e-53	2.33048e-51	109.727
chr6:150277924	3.89305	-0.678476	22.5774	7.59218e-53	2.33067e-51	109.726
chr12:67804269	-3.43402	-0.607744	-22.5774	7.59254e-53	2.33077e-51	109.726
chr11:120475569	-3.52341	1.3339	-22.5774	7.59389e-53	2.33117e-51	109.726
chr7:910048	-3.89622	0.0742073	-22.5773	7.59442e-53	2.33133e-51	109.726
chr13:28177848	-2.66976	2.02341	-22.5773	7.59465e-53	2.33139e-51	109.726
chr2:42064683	3.99207	-1.28652	22.5773	7.5962e-53	2.33185e-51	109.726
chr12:120654524	2.5578	2.21427	22.5772	7.59844e-53	2.33253e-51	109.726
chr10:21499805	2.77341	2.20927	22.5772	7.5986e-53	2.33257e-51	109.726
chr1:18235167	2.69866	0.167988	22.5772	7.59962e-53	2.33287e-51	109.726
chr8:81026504	3.635	-1.6386	22.5772	7.59966e-53	2.33287e-51	109.725
chr2:95274067	2.23598	1.99823	22.5772	7.59976e-53	2.3329e-51	109.725
chr11:1863217	3.13549	1.27713	22.5771	7.60378e-53	2.33412e-51	109.725
chr17:79789118	2.57561	0.388659	22.577	7.6072e-53	2.33516e-51	109.725
chr12:2198107	3.32805	0.50061	22.577	7.60795e-53	2.33538e-51	109.724
chr17:2083686	-3.07817	-0.986402	-22.577	7.60948e-53	2.33584e-51	109.724
chr14:105055873	2.44805	1.55293	22.5769	7.61268e-53	2.33681e-51	109.724
chr6:158233511	3.19024	-1.72268	22.5769	7.61422e-53	2.33727e-51	109.724
chr8:101950035	3.73098	-1.01256	22.5768	7.61759e-53	2.3383e-51	109.723
chr1:153567924	4.12598	-1.08628	22.5768	7.61928e-53	2.3388e-51	109.723
chr10:486359	3.73573	-1.12518	22.5767	7.62069e-53	2.33923e-51	109.723
chr16:68084299	3.63122	-0.970122	22.5767	7.62163e-53	2.3395e-51	109.723
chr1:54273396	4.29476	-0.812378	22.5767	7.62329e-53	2.34e-51	109.722
chr8:733147	2.29012	1.55665	22.5766	7.62722e-53	2.3412e-51	109.722
chr10:91319566	2.54768	1.21701	22.5764	7.63333e-53	2.34306e-51	109.721
chr20:19935212	-3.24866	-0.519085	-22.5764	7.63341e-53	2.34308e-51	109.721
chr11:4447804	2.9822	1.91988	22.5764	7.63407e-53	2.34327e-51	109.721
chr12:132550770	4.01207	-0.832622	22.5764	7.6346e-53	2.34342e-51	109.721
chr11:61008718	3.91976	-0.995854	22.5764	7.63545e-53	2.34368e-51	109.721
chr6:108115847	2.84963	-2.44982	22.5763	7.63677e-53	2.34407e-51	109.721
chr14:73247374	3.27207	0.297134	22.5763	7.63948e-53	2.34489e-51	109.72
chr14:94771418	-3.3189	0.199329	-22.5763	7.6399e-53	2.34501e-51	109.72
chr19:4374604	2.82805	-2.68122	22.5763	7.64006e-53	2.34505e-51	109.72
chr6:41409389	3.36634	-1.01537	22.5763	7.64029e-53	2.34511e-51	109.72
chr5:170121472	2.58329	1.22238	22.5762	7.64267e-53	2.34583e-51	109.72
chr4:26804558	2.41976	1.61854	22.5762	7.64301e-53	2.34592e-51	109.72
chr6:32072021	2.6078	0.140976	22.5762	7.64376e-53	2.34614e-51	109.72
chr7:2037592	-2.58951	1.50207	-22.5762	7.64439e-53	2.34633e-51	109.72
chr3:1400666	3.06512	-0.507317	22.5761	7.64664e-53	2.34701e-51	109.719
chr14:91125483	-2.65561	1.15793	-22.5761	7.64815e-53	2.34746e-51	109.719
chr3:13497558	3.29634	0.434756	22.576	7.65393e-53	2.34922e-51	109.718
chr9:133055113	2.65329	1.34018	22.5759	7.6582e-53	2.35052e-51	109.718
chr11:123261449	2.60817	-2.40738	22.5758	7.65836e-53	2.35056e-51	109.718
chr4:2968945	2.32902	0.482195	22.5758	7.65952e-53	2.35091e-51	109.718
chr12:114674410	-3.22232	0.0371341	-22.5758	7.66105e-53	2.35137e-51	109.717
chr2:42343010	2.67183	1.19421	22.5758	7.66182e-53	2.35159e-51	109.717
chr5:8943474	2.37122	1.10463	22.5757	7.66406e-53	2.35227e-51	109.717
chr3:62377175	3.40671	-1.23165	22.5757	7.66413e-53	2.35228e-51	109.717
chr17:7853623	3.88049	-0.71061	22.5757	7.66531e-53	2.35263e-51	109.717
chr6:167979839	2.49476	0.972378	22.5757	7.6658e-53	2.35277e-51	109.717
chr8:33813100	2.15646	0.367622	22.5756	7.66691e-53	2.3531e-51	109.717
chr4:108890742	2.76085	-1.57055	22.5756	7.66694e-53	2.3531e-51	109.717
chr9:95085200	-3.9778	1.42207	-22.5756	7.66715e-53	2.35316e-51	109.717
chr11:315795	3.19707	-1.37768	22.5756	7.66864e-53	2.3536e-51	109.716
chr13:24145497	3.66354	-1.5664	22.5756	7.66967e-53	2.35391e-51	109.716
chr1:16171590	3.44707	-0.113293	22.5756	7.67041e-53	2.35412e-51	109.716
chr14:63012265	4.84537	-0.662683	22.5755	7.67425e-53	2.35529e-51	109.716
chr9:136945858	2.50768	1.3664	22.5754	7.67756e-53	2.3563e-51	109.715
chr7:100602182	2.73098	0.555366	22.5753	7.68012e-53	2.35708e-51	109.715
chr7:26858201	-2.15451	-1.61055	-22.5753	7.68106e-53	2.35735e-51	109.715
chr13:49305619	-3.39232	2.02091	-22.5753	7.68129e-53	2.35741e-51	109.715
chr5:168654098	-2.96207	0.760671	-22.5753	7.68146e-53	2.35745e-51	109.715
chr4:82759390	2.3722	1.41634	22.5753	7.68392e-53	2.3582e-51	109.714
chr12:52965222	4.19244	-1.33854	22.5752	7.68671e-53	2.35905e-51	109.714
chr7:3949121	3.66585	-0.899634	22.5752	7.68789e-53	2.3594e-51	109.714
chr7:112215098	2.43232	1.82335	22.5751	7.68852e-53	2.35958e-51	109.714
chr8:128019108	4.07659	0.139756	22.5751	7.68946e-53	2.35986e-51	109.714
chr1:220895387	3.57841	-0.0790854	22.5751	7.69118e-53	2.36037e-51	109.714
chr6:111598829	2.31878	1.56329	22.5751	7.69245e-53	2.36075e-51	109.713
chr1:11189112	3.16232	1.44189	22.5751	7.69246e-53	2.36075e-51	109.713
chr2:45269665	3.67171	-1.22366	22.575	7.69381e-53	2.36115e-51	109.713
chr2:7766729	2.82817	0.581524	22.575	7.69443e-53	2.36133e-51	109.713
chr12:27609142	2.86159	1.99128	22.575	7.69604e-53	2.36182e-51	109.713
chr9:35788049	2.56805	1.02049	22.5749	7.69881e-53	2.36265e-51	109.713
chr8:143574728	3.53402	-1.0564	22.5747	7.70847e-53	2.36561e-51	109.711
chr2:101307791	2.42866	0.209573	22.5747	7.70942e-53	2.36589e-51	109.711
chr19:44849693	2.38402	-1.04628	22.5746	7.71037e-53	2.36617e-51	109.711
chr19:55352840	2.41012	-0.699817	22.5746	7.71171e-53	2.36657e-51	109.711
chr1:54883696	-2.15829	1.70524	-22.5746	7.7134e-53	2.36708e-51	109.711
chr1:2556236	-2.35707	-2.60756	-22.5745	7.71571e-53	2.36778e-51	109.71
chr4:82759049	2.50817	1.0114	22.5745	7.71624e-53	2.36793e-51	109.71
chr3:143885850	2.39659	2.02683	22.5744	7.71953e-53	2.36893e-51	109.71
chr12:124815213	-1.84963	-0.796646	-22.5743	7.7265e-53	2.37106e-51	109.709
chr1:245688062	-3.11976	-0.381341	-22.5743	7.7267e-53	2.37111e-51	109.709
chr2:106270827	2.91488	0.387561	22.5742	7.72857e-53	2.37167e-51	109.709
chr8:6550217	2.81439	-0.0607317	22.5742	7.7294e-53	2.37192e-51	109.709
chr11:73530355	2.10744	-1.00884	22.5742	7.73083e-53	2.37235e-51	109.708
chr11:67368790	2.9039	-2.52159	22.5741	7.7321e-53	2.37272e-51	109.708
chr15:63859065	3.10854	-1.12878	22.5741	7.73245e-53	2.37282e-51	109.708
chr22:49825170	2.46488	1.65854	22.5741	7.73524e-53	2.37367e-51	109.708
chr10:89153278	-2.99646	1.53372	-22.5741	7.7354e-53	2.37371e-51	109.708
chr5:9266074	3.73866	-1.5586	22.5741	7.73579e-53	2.37381e-51	109.708
chr20:44116205	-2.725	-1.41226	-22.574	7.73636e-53	2.37398e-51	109.708
chr15:89760536	-2.24866	0.97372	-22.574	7.73888e-53	2.37474e-51	109.707
chr22:29310510	2.455	-2.30177	22.5739	7.7417e-53	2.3756e-51	109.707
chr17:76264580	2.90341	-0.148659	22.5739	7.7429e-53	2.37595e-51	109.707
chr2:205482968	1.96012	2.10396	22.5739	7.74363e-53	2.37617e-51	109.707
chr11:2146382	2.80939	-0.677622	22.5738	7.74543e-53	2.37671e-51	109.706
chr21:33212429	-2.66805	0.0710976	-22.5738	7.74793e-53	2.37747e-51	109.706
chr5:118562117	3.28476	0.455427	22.5737	7.7494e-53	2.37791e-51	109.706
chr1:219918056	2.77707	-0.587561	22.5737	7.75109e-53	2.37842e-51	109.706
chr13:21061984	2.1589	-2.83055	22.5736	7.7574e-53	2.38034e-51	109.705
chr7:74580383	3.64329	-1.42713	22.5735	7.75911e-53	2.38085e-51	109.705
chr11:3160889	2.32488	-1.06878	22.5735	7.75938e-53	2.38093e-51	109.705
chr10:80457791	-2.39207	-0.932744	-22.5735	7.75973e-53	2.38102e-51	109.705
chr22:50085761	-2.96012	-0.750549	-22.5735	7.76154e-53	2.38157e-51	109.704
chr2:237711589	2.72829	1.96085	22.5735	7.76194e-53	2.38168e-51	109.704
chr4:158171384	3.66951	-2.40744	22.5735	7.76208e-53	2.38171e-51	109.704
chr3:148791054	-3.39476	-1.63299	-22.5734	7.76512e-53	2.38263e-51	109.704
chr10:116669314	2.32793	1.57567	22.5734	7.7653e-53	2.38268e-51	109.704
chr12:119710798	-4.2511	2.04348	-22.5734	7.76551e-53	2.38273e-51	109.704
chr20:47319151	2.54683	-3.06841	22.5734	7.76569e-53	2.38278e-51	109.704
chr12:105493142	3.665	-0.878841	22.5734	7.76643e-53	2.38299e-51	109.704
chr3:195885342	4.10195	-1.08963	22.5733	7.76764e-53	2.38336e-51	109.704
chr1:162369814	3.40976	1.12098	22.5733	7.7679e-53	2.38343e-51	109.704
chr2:171404348	4.2378	-0.0915854	22.5733	7.76942e-53	2.38388e-51	109.703
chr2:11393843	2.39244	1.16439	22.5733	7.77051e-53	2.3842e-51	109.703
chr1:220890083	3.13378	-1.3114	22.5732	7.77191e-53	2.38462e-51	109.703
chr10:126119844	3.23683	-1.0672	22.5732	7.77305e-53	2.38496e-51	109.703
chr3:158748717	-2.77329	-0.79128	-22.5732	7.77454e-53	2.38541e-51	109.703
chr3:141368038	2.04378	1.47774	22.5731	7.77543e-53	2.38567e-51	109.703
chr16:89151075	3.43537	1.41817	22.5731	7.77673e-53	2.38606e-51	109.702
chr3:125281593	-2.97366	1.38512	-22.5731	7.77727e-53	2.38622e-51	109.702
chr10:124589803	-4.3878	1.60866	-22.5731	7.77732e-53	2.38622e-51	109.702
chr19:38298947	3.67232	-1.5814	22.5731	7.77747e-53	2.38626e-51	109.702
chr11:28756717	2.71585	0.515122	22.5731	7.77806e-53	2.38643e-51	109.702
chr3:186980034	4.11268	-0.927805	22.5729	7.78453e-53	2.3884e-51	109.701
chr1:245344879	3.12427	0.164085	22.5729	7.78638e-53	2.38896e-51	109.701
chr3:32819996	3.9661	-1.3978	22.5729	7.7875e-53	2.38929e-51	109.701
chr19:7924834	2.7211	-1.63311	22.5728	7.78934e-53	2.38985e-51	109.701
chr1:163203250	2.48073	-2.22329	22.5728	7.79067e-53	2.39024e-51	109.701
chr2:239445166	-3.48439	0.246463	-22.5727	7.79367e-53	2.39115e-51	109.7
chr1:177937555	3.44695	-1.15957	22.5727	7.79458e-53	2.39142e-51	109.7
chr14:77482943	2.28707	1.70829	22.5726	7.8009e-53	2.39335e-51	109.699
chr7:1655014	3.03561	1.67305	22.5726	7.80145e-53	2.39351e-51	109.699
chr17:20095648	2.72378	-0.5725	22.5725	7.80378e-53	2.39421e-51	109.699
chr3:178417889	2.76817	1.66567	22.5725	7.80452e-53	2.39443e-51	109.699
chr16:66130697	2.50744	-0.365061	22.5725	7.80472e-53	2.39448e-51	109.699
chr22:35299417	2.64768	-2.48323	22.5725	7.80537e-53	2.39467e-51	109.699
chr1:229127524	-3.58085	1.21079	-22.5724	7.80841e-53	2.39559e-51	109.698
chr6:52151534	2.92646	0.933354	22.5724	7.80949e-53	2.39591e-51	109.698
chr1:155616105	3.27707	-1.51354	22.5724	7.80975e-53	2.39598e-51	109.698
chr1:39610137	3.51695	-1.10262	22.5724	7.8099e-53	2.39602e-51	109.698
chr12:95551500	3.35512	-0.855122	22.5722	7.81781e-53	2.39843e-51	109.697
chr19:6238832	-3.22598	1.45457	-22.5722	7.81908e-53	2.39881e-51	109.697
chr4:77083464	-2.63061	1.81372	-22.572	7.82371e-53	2.40022e-51	109.696
chr19:720832	2.68195	-2.48549	22.572	7.82445e-53	2.40044e-51	109.696
chr5:42949724	-2.52683	-2.05451	-22.572	7.82744e-53	2.40134e-51	109.696
chr11:94741897	2.80756	0.852439	22.5719	7.82813e-53	2.40155e-51	109.696
chr9:22005402	-2.9428	0.449817	-22.5719	7.82829e-53	2.40158e-51	109.696
chr19:38565727	-2.89524	-1.1636	-22.5718	7.83571e-53	2.40385e-51	109.695
chr17:8879162	2.51634	2.03329	22.5718	7.83629e-53	2.40402e-51	109.695
chr8:143598926	2.66866	-2.79738	22.5717	7.8389e-53	2.40481e-51	109.694
chr14:24316172	3.18341	-0.211341	22.5716	7.84139e-53	2.40556e-51	109.694
chr1:12141543	2.96659	-1.84159	22.5716	7.84226e-53	2.40582e-51	109.694
chr4:41939224	-3.15476	-0.725671	-22.5715	7.84586e-53	2.40691e-51	109.694
chr15:39391234	4.01671	-0.535183	22.5715	7.8492e-53	2.40792e-51	109.693
chr2:101617552	3.75622	1.14128	22.5715	7.84926e-53	2.40793e-51	109.693
chr7:151382088	-2.69951	-2.90756	-22.5715	7.84987e-53	2.40811e-51	109.693
chr7:101290168	2.27561	-0.117439	22.5713	7.85501e-53	2.40968e-51	109.692
chr3:39154480	3.29427	-1.26445	22.5713	7.8569e-53	2.41024e-51	109.692
chr7:30686125	4.61671	0.724939	22.5713	7.85792e-53	2.41055e-51	109.692
chr7:151426915	3.11951	-0.614756	22.5713	7.85831e-53	2.41066e-51	109.692
chr5:123120264	2.29268	1.65085	22.5713	7.85876e-53	2.41078e-51	109.692
chr20:47878983	3.0861	0.395854	22.5712	7.86053e-53	2.41132e-51	109.692
chr20:50195547	2.98549	-1.15555	22.5712	7.86128e-53	2.41154e-51	109.692
chr7:73735934	2.80024	0.921829	22.5712	7.86317e-53	2.4121e-51	109.691
chr7:2224384	2.90573	1.24738	22.5711	7.86338e-53	2.41216e-51	109.691
chr6:32167274	2.79817	0.242744	22.5711	7.86441e-53	2.41246e-51	109.691
chr18:23710483	3.78902	-1.03061	22.5711	7.86584e-53	2.41289e-51	109.691
chr13:32940781	-2.42976	-1.39573	-22.571	7.87178e-53	2.4147e-51	109.69
chr6:15463042	3.89573	-1.38921	22.5709	7.87378e-53	2.41531e-51	109.69
chr14:93840479	2.16354	0.989573	22.5709	7.87404e-53	2.41537e-51	109.69
chr15:79035942	-2.97012	1.82165	-22.5709	7.87476e-53	2.41559e-51	109.69
chr14:77108991	2.54195	1.25427	22.5709	7.87655e-53	2.41613e-51	109.69
chr3:187935864	2.38085	1.07835	22.5708	7.87813e-53	2.4166e-51	109.69
chr2:9408957	-3.34793	-0.00445122	-22.5707	7.88183e-53	2.41772e-51	109.689
chr3:129248426	2.77183	-0.180305	22.5707	7.88327e-53	2.41815e-51	109.689
chr19:7533430	3.37402	-1.40567	22.5707	7.88451e-53	2.41852e-51	109.689
chr1:240653036	3.2239	-1.13951	22.5707	7.8854e-53	2.41879e-51	109.689
chr8:140557656	2.95244	1.97963	22.5706	7.88578e-53	2.41889e-51	109.689
chr5:79111557	2.57976	-0.815244	22.5706	7.88805e-53	2.41958e-51	109.688
chr2:29113463	2.40049	1.64805	22.5706	7.88846e-53	2.41969e-51	109.688
chr7:151070456	3.52427	-0.119207	22.5706	7.88858e-53	2.41972e-51	109.688
chr2:122532049	2.70049	0.0664634	22.5705	7.89307e-53	2.42108e-51	109.688
chr6:52363555	3.19524	-1.9453	22.5704	7.89665e-53	2.42217e-51	109.687
chr3:52519291	3.04488	0.329512	22.5703	7.89913e-53	2.42292e-51	109.687
chr10:47360540	2.88524	-1.8597	22.5703	7.89945e-53	2.42301e-51	109.687
chr16:4892485	3.97366	-1.22854	22.5703	7.89972e-53	2.42308e-51	109.687
chr2:241552529	3.89305	-1.47738	22.5703	7.90107e-53	2.42349e-51	109.687
chr7:51340289	-3.35817	0.735427	-22.5702	7.90376e-53	2.4243e-51	109.686
chr1:177256420	2.24476	-2.66152	22.5702	7.90398e-53	2.42436e-51	109.686
chr5:16738208	2.43829	-2.62598	22.5702	7.90484e-53	2.42461e-51	109.686
chr16:8949377	2.83293	-0.10561	22.5702	7.90744e-53	2.4254e-51	109.686
chr14:101584362	3.12817	0.365183	22.57	7.9135e-53	2.42725e-51	109.685
chr3:197523608	-3.87878	1.99622	-22.57	7.916e-53	2.428e-51	109.685
chr14:104094102	2.76854	-1.23805	22.57	7.91606e-53	2.42801e-51	109.685
chr9:121325842	2.15512	0.83061	22.5699	7.91885e-53	2.42885e-51	109.684
chr10:43085014	2.86512	-0.552927	22.5698	7.92197e-53	2.4298e-51	109.684
chr8:1042483	2.23732	0.61061	22.5696	7.93091e-53	2.43253e-51	109.683
chr8:100899999	3.16878	1.66634	22.5696	7.9317e-53	2.43276e-51	109.683
chr19:39430878	-3.49561	-0.33878	-22.5696	7.93312e-53	2.43319e-51	109.683
chr10:13990749	3.14622	-0.250061	22.5696	7.93326e-53	2.43322e-51	109.683
chr11:724565	3.35049	-0.331585	22.5695	7.93534e-53	2.43385e-51	109.682
chr5:58456110	3.08463	1.70671	22.5695	7.93825e-53	2.43473e-51	109.682
chr7:85056199	3.31207	-1.33628	22.5695	7.93848e-53	2.43479e-51	109.682
chr19:13858683	3.77744	-1.18616	22.5695	7.93877e-53	2.43487e-51	109.682
chr1:203325319	-3.17305	1.27372	-22.5693	7.94423e-53	2.43653e-51	109.681
chr9:85804754	2.77122	-1.91195	22.5693	7.94518e-53	2.43681e-51	109.681
chr2:16641706	3.25707	0.116829	22.5693	7.94624e-53	2.43712e-51	109.681
chr2:190812957	3.81183	-0.0810366	22.5693	7.94647e-53	2.43718e-51	109.681
chr6:15365542	-2.35427	-2.59616	-22.5693	7.94745e-53	2.43747e-51	109.681
chr13:49222083	2.96146	-1.51805	22.5693	7.94751e-53	2.43748e-51	109.681
chr21:36748534	2.83122	0.68561	22.5692	7.94864e-53	2.43782e-51	109.681
chr9:122223131	-2.48207	-1.59445	-22.5692	7.94878e-53	2.43785e-51	109.681
chr9:126531762	3.44024	-1.47683	22.5692	7.94922e-53	2.43798e-51	109.681
chr6:158629733	2.17159	1.5703	22.5692	7.95143e-53	2.43864e-51	109.68
chr6:10409937	2.74939	-2.1736	22.5691	7.95268e-53	2.43901e-51	109.68
chr14:104120153	4.82232	-0.334329	22.5691	7.95634e-53	2.44013e-51	109.68
chr12:3951929	-3.60988	2.29226	-22.569	7.95701e-53	2.44032e-51	109.68
chr11:113192155	2.15817	-1.32872	22.569	7.95732e-53	2.44041e-51	109.679
chr6:35493974	2.87146	-0.035122	22.5689	7.9619e-53	2.4418e-51	109.679
chr11:70074303	3.08866	0.0242073	22.5689	7.96344e-53	2.44226e-51	109.679
chr10:43843597	2.77024	1.45317	22.5689	7.96418e-53	2.44248e-51	109.679
chr18:48889635	4.01659	-0.157683	22.5689	7.96454e-53	2.44258e-51	109.679
chr3:24491494	2.62037	2.06884	22.5689	7.96509e-53	2.44274e-51	109.679
chr13:113616422	-2.15427	0.605793	-22.5689	7.9656e-53	2.44288e-51	109.678
chr6:117498407	-2.81829	-2.09122	-22.5689	7.96571e-53	2.4429e-51	109.678
chr7:151117784	-2.38305	2.38104	-22.5688	7.96602e-53	2.44299e-51	109.678
chr8:11968853	3.11768	-1.25677	22.5687	7.97039e-53	2.44432e-51	109.678
chr5:77379702	3.06585	-1.72878	22.5687	7.97139e-53	2.44461e-51	109.678
chr12:5456951	3.13159	-1.6803	22.5687	7.97147e-53	2.44462e-51	109.678
chr17:32498065	3.96122	-0.834024	22.5687	7.97149e-53	2.44462e-51	109.678
chr19:1030876	3.80012	-1.1525	22.5686	7.977e-53	2.4463e-51	109.677
chr22:29308492	-4.51878	2.14159	-22.5686	7.97745e-53	2.44643e-51	109.677
chr10:484896	-2.7778	0.732439	-22.5685	7.97931e-53	2.44699e-51	109.677
chr6:165846831	-3.03756	-0.140732	-22.5684	7.98373e-53	2.44833e-51	109.676
chr1:112850504	3.99037	-1.55128	22.5684	7.98662e-53	2.44921e-51	109.676
chr13:109773455	3.50037	-1.30299	22.5684	7.9868e-53	2.44925e-51	109.676
chr2:174554912	-3.47012	1.01067	-22.5683	7.98901e-53	2.44992e-51	109.676
chr1:43008161	3.95341	-1.28671	22.5683	7.99098e-53	2.45051e-51	109.675
chr18:63300737	2.24024	2.07415	22.5682	7.99301e-53	2.45112e-51	109.675
chr17:81039385	3.2961	1.89329	22.5682	7.9931e-53	2.45113e-51	109.675
chr16:49868401	2.92049	0.412439	22.5682	7.9931e-53	2.45113e-51	109.675
chr2:119222396	2.81695	-0.384939	22.5682	7.9939e-53	2.45136e-51	109.675
chr12:92465546	2.56732	1.05927	22.5682	7.99446e-53	2.45152e-51	109.675
chr7:16461954	2.86037	-0.169939	22.5682	7.99557e-53	2.45186e-51	109.675
chr7:6154190	3.06512	1.74244	22.5682	7.9969e-53	2.45225e-51	109.675
chr1:84570614	2.43683	1.66976	22.5681	7.99734e-53	2.45238e-51	109.674
chr2:105754215	-2.2939	-0.991707	-22.5681	7.99785e-53	2.45252e-51	109.674
chr6:11008385	2.80976	0.638049	22.5681	8.00129e-53	2.45357e-51	109.674
chr1:8348556	2.1622	1.32085	22.568	8.00413e-53	2.45443e-51	109.674
chr6:10514575	2.74134	0.841524	22.568	8.00606e-53	2.45501e-51	109.673
chr1:209747637	2.35488	-1.56317	22.5679	8.00748e-53	2.45543e-51	109.673
chr11:44520430	2.67549	-2.13604	22.5679	8.00925e-53	2.45596e-51	109.673
chr11:67640033	3.16585	-1.62695	22.5679	8.01022e-53	2.45625e-51	109.673
chr5:158314130	2.55585	1.55634	22.5679	8.01047e-53	2.45632e-51	109.673
chr19:4841343	3.17268	0.913293	22.5679	8.01056e-53	2.45633e-51	109.673
chr1:35573987	4.06915	-1.24238	22.5678	8.01067e-53	2.45636e-51	109.673
chr16:87458532	1.92037	1.91982	22.5676	8.02148e-53	2.45966e-51	109.671
chr6:10417273	3.78732	-2.49488	22.5676	8.02155e-53	2.45967e-51	109.671
chr11:47441515	2.6639	0.412195	22.5676	8.0217e-53	2.45971e-51	109.671
chr11:124747513	3.23366	-0.12	22.5676	8.02265e-53	2.45999e-51	109.671
chr2:31076053	2.29585	1.6589	22.5675	8.02474e-53	2.46062e-51	109.671
chr9:136854888	4.09585	-1.18293	22.5675	8.02681e-53	2.46124e-51	109.671
chr8:6477237	3.88841	-0.277378	22.5674	8.02894e-53	2.46188e-51	109.671
chr11:44520429	2.92707	-2.30341	22.5674	8.02915e-53	2.46194e-51	109.671
chr16:53501917	2.38707	0.570976	22.5674	8.03297e-53	2.4631e-51	109.67
chr10:14809402	-2.52476	-1.70189	-22.5674	8.03311e-53	2.46313e-51	109.67
chr3:52156156	2.68171	1.31841	22.5673	8.03563e-53	2.46389e-51	109.67
chr17:78611853	2.98902	-1.73707	22.5673	8.03645e-53	2.46413e-51	109.67
chr1:1355072	-2.88622	-1.82433	-22.5672	8.03857e-53	2.46477e-51	109.669
chr14:104118231	2.82768	-0.546402	22.5671	8.04355e-53	2.46629e-51	109.669
chr6:42136960	2.51524	-2.6964	22.5671	8.04551e-53	2.46688e-51	109.668
chr7:1000403	3.27768	-0.144695	22.567	8.05009e-53	2.46827e-51	109.668
chr9:127904796	-2.07207	-2.93811	-22.5669	8.05247e-53	2.46899e-51	109.668
chr16:67156338	2.08732	-0.0418293	22.5669	8.05377e-53	2.46938e-51	109.667
chr2:241893014	3.44049	1.66585	22.5669	8.05419e-53	2.46949e-51	109.667
chr4:2445846	2.13183	1.98604	22.5668	8.05686e-53	2.4703e-51	109.667
chr17:78231017	2.75878	-0.884512	22.5668	8.05798e-53	2.47064e-51	109.667
chr5:176535336	-2.88159	1.47091	-22.5668	8.05867e-53	2.47084e-51	109.667
chr7:2310056	4.18146	-1.58659	22.5667	8.06389e-53	2.47243e-51	109.666
chr19:55487524	3.11037	-1.98433	22.5667	8.06489e-53	2.47272e-51	109.666
chr3:139538976	-2.49829	-2.47963	-22.5666	8.06527e-53	2.47283e-51	109.666
chr22:46584429	-3.86744	1.71994	-22.5666	8.06571e-53	2.47295e-51	109.666
chr1:247415829	3.88683	-2.35317	22.5666	8.06643e-53	2.47316e-51	109.666
chr14:100842616	-3.07817	-1.22348	-22.5666	8.06654e-53	2.47318e-51	109.666
chr17:77690410	-2.6422	-0.0292683	-22.5666	8.06748e-53	2.47346e-51	109.666
chr18:12282644	3.70537	-1.26585	22.5666	8.06793e-53	2.47359e-51	109.666
chr2:219852302	2.42707	-2.86695	22.5665	8.07042e-53	2.47434e-51	109.665
chr10:97186915	2.31122	1.42659	22.5664	8.07494e-53	2.47571e-51	109.665
chr15:27248986	2.13268	1.96024	22.5664	8.07533e-53	2.47582e-51	109.665
chr1:40838367	3.23695	0.752988	22.5664	8.07666e-53	2.47622e-51	109.665
chr19:43802512	3.02707	-1.28488	22.5664	8.07724e-53	2.47639e-51	109.665
chr2:215462048	3.44	-0.771098	22.5664	8.07758e-53	2.47648e-51	109.664
chr16:66401812	2.29085	2.19543	22.5664	8.07791e-53	2.47657e-51	109.664
chr6:31115058	2.47488	-1.60756	22.5663	8.08148e-53	2.47765e-51	109.664
chr20:45834895	2.04829	1.48451	22.5662	8.08367e-53	2.47831e-51	109.664
chr8:133482425	2.59098	-2.11854	22.5662	8.08442e-53	2.47853e-51	109.664
chr12:123074723	2.53293	0.854634	22.5662	8.08673e-53	2.47923e-51	109.663
chr17:80510072	2.40451	-1.00567	22.5661	8.09058e-53	2.4804e-51	109.663
chr10:13970783	3.31707	-0.690854	22.5661	8.09184e-53	2.48077e-51	109.663
chr17:79950318	3.45768	1.66762	22.566	8.09362e-53	2.48131e-51	109.663
chr6:32096345	-2.5711	-1.20933	-22.566	8.09417e-53	2.48147e-51	109.662
chr19:1265855	2.79402	-1.86933	22.566	8.09523e-53	2.48178e-51	109.662
chr14:64702852	2.9622	-1.21085	22.566	8.09667e-53	2.48221e-51	109.662
chr6:169168457	3.01976	2.05902	22.5659	8.09779e-53	2.48254e-51	109.662
chr16:85225505	2.25354	2.22262	22.5659	8.09787e-53	2.48256e-51	109.662
chr8:143951442	2.9311	-2.80311	22.5659	8.09806e-53	2.48261e-51	109.662
chr9:91900571	2.88695	-0.330915	22.5659	8.09862e-53	2.48277e-51	109.662
chr11:68365731	3.06488	0.707561	22.5658	8.1023e-53	2.48388e-51	109.661
chr2:166610214	-2.65159	0.207378	-22.5657	8.10727e-53	2.4854e-51	109.661
chr22:19881592	3.88866	-1.37323	22.5657	8.10874e-53	2.48584e-51	109.661
chr12:132596394	2.88061	2.01884	22.5657	8.10991e-53	2.48618e-51	109.66
chr7:2383511	-2.00939	1.42713	-22.5656	8.11064e-53	2.4864e-51	109.66
chr16:78610049	3.11683	0.351341	22.5656	8.11077e-53	2.48643e-51	109.66
chr18:76983268	3.1022	-1.60451	22.5656	8.11466e-53	2.48761e-51	109.66
chr12:25554630	-3.53707	0.908537	-22.5655	8.11542e-53	2.48783e-51	109.66
chr16:88744619	2.79561	-0.636098	22.5655	8.11914e-53	2.48896e-51	109.659
chr11:123194538	2.98195	-0.328293	22.5654	8.12249e-53	2.48997e-51	109.659
chr6:30909067	2.5872	-1.00238	22.5652	8.12893e-53	2.49194e-51	109.658
chr16:8853098	3.11232	0.627622	22.5652	8.12979e-53	2.49219e-51	109.658
chr14:64764074	3.11439	-1.25707	22.5652	8.13126e-53	2.49263e-51	109.658
chr7:18087985	3.3739	-1.35707	22.5651	8.13389e-53	2.49343e-51	109.658
chr17:81964796	2.38024	0.567805	22.5651	8.1357e-53	2.49397e-51	109.657
chr8:2131414	2.95329	-2.16774	22.565	8.14032e-53	2.49538e-51	109.657
chr11:12799312	3.11573	-0.163354	22.565	8.14105e-53	2.49559e-51	109.657
chr5:1201487	2.53671	1.50652	22.5649	8.14277e-53	2.4961e-51	109.656
chr4:184776436	2.63683	0.566463	22.5649	8.14306e-53	2.49618e-51	109.656
chr11:64335424	2.99122	-1.49768	22.5648	8.1475e-53	2.49753e-51	109.656
chr17:27354472	2.16695	-3.12091	22.5648	8.14808e-53	2.4977e-51	109.656
chr5:504899	2.49927	-0.174634	22.5647	8.15191e-53	2.49886e-51	109.655
chr6:147950145	2.48134	1.5525	22.5647	8.15233e-53	2.49898e-51	109.655
chr11:17404517	2.15854	1.735	22.5647	8.15574e-53	2.50001e-51	109.655
chr2:9145897	2.17768	1.16238	22.5647	8.15609e-53	2.50011e-51	109.655
chr3:46998802	2.92061	-1.89116	22.5646	8.15619e-53	2.50013e-51	109.655
chr19:48324567	-2.4539	1.97951	-22.5646	8.15965e-53	2.50118e-51	109.654
chr2:193553	3.445	-0.519451	22.5645	8.16293e-53	2.50218e-51	109.654
chr16:56972266	2.80805	-0.253902	22.5644	8.16533e-53	2.5029e-51	109.654
chr5:6704816	3.61476	-1.6303	22.5644	8.16935e-53	2.50412e-51	109.653
chr10:5596322	2.32756	-2.04561	22.5643	8.17053e-53	2.50447e-51	109.653
chr3:14442122	3.87061	-0.486402	22.5643	8.17275e-53	2.50514e-51	109.653
chr9:91160107	4.1761	-0.588902	22.5643	8.17358e-53	2.50538e-51	109.653
chr13:21048220	3.04232	1.19506	22.5643	8.17445e-53	2.50564e-51	109.653
chr7:955146	3.40841	-1.53738	22.5642	8.17531e-53	2.50589e-51	109.652
chr20:64053130	2.10402	1.1164	22.5642	8.17603e-53	2.5061e-51	109.652
chr8:98146675	3.43707	-0.421098	22.5641	8.17926e-53	2.50708e-51	109.652
chr6:116100430	2.60573	-2.55604	22.5641	8.18103e-53	2.50761e-51	109.652
chr16:29177833	3.30268	-0.44939	22.5641	8.18111e-53	2.50763e-51	109.652
chr5:145680995	2.04976	0.963171	22.5641	8.18321e-53	2.50826e-51	109.651
chr17:75897582	2.71232	1.9597	22.564	8.184e-53	2.50849e-51	109.651
chr7:158428673	-3.31756	0.850122	-22.564	8.18568e-53	2.50899e-51	109.651
chr5:136033184	2.69622	0.978354	22.564	8.18729e-53	2.50947e-51	109.651
chr12:6057749	3.64817	0.0275	22.5639	8.18937e-53	2.5101e-51	109.651
chr4:80189050	3.84134	-1.2525	22.5639	8.18955e-53	2.51014e-51	109.651
chr17:50469442	-3.1872	-1.2036	-22.5639	8.19253e-53	2.51105e-51	109.65
chr9:126423394	-3.24256	0.525183	-22.5638	8.19371e-53	2.5114e-51	109.65
chr3:97823324	2.80512	-0.178537	22.5638	8.19481e-53	2.51172e-51	109.65
chr1:41476261	3.36768	0.090061	22.5638	8.19745e-53	2.51252e-51	109.65
chr1:84773024	2.28439	1.05476	22.5637	8.20116e-53	2.51365e-51	109.649
chr6:11805823	3.65927	-0.985854	22.5636	8.20384e-53	2.51445e-51	109.649
chr11:128236190	3.74939	-0.798354	22.5636	8.20386e-53	2.51445e-51	109.649
chr6:116061716	3.70134	-0.977256	22.5636	8.20537e-53	2.5149e-51	109.649
chr1:201540517	2.15305	-2.24872	22.5635	8.20793e-53	2.51568e-51	109.648
chr2:62195020	3.15573	-1.62104	22.5634	8.21251e-53	2.51707e-51	109.648
chr20:59146536	2.36207	1.00713	22.5634	8.21468e-53	2.51772e-51	109.648
chr17:17870400	-3.17902	1.06378	-22.5634	8.2147e-53	2.51772e-51	109.648
chr3:64837405	-3.35402	1.6936	-22.5634	8.21551e-53	2.51796e-51	109.648
chr17:47855791	-2.88866	0.467256	-22.5633	8.21773e-53	2.51863e-51	109.647
chr2:46855371	3.61805	-1.15402	22.5633	8.21835e-53	2.51881e-51	109.647
chr22:46661492	-3.21549	2.57677	-22.5631	8.22724e-53	2.52152e-51	109.646
chr11:61777347	-2.55122	-1.01378	-22.563	8.23117e-53	2.52271e-51	109.646
chr4:77821057	-2.05476	-3.28713	-22.5629	8.23499e-53	2.52387e-51	109.645
chr2:235044623	-3.74963	1.42994	-22.5629	8.23655e-53	2.52434e-51	109.645
chr13:108963934	3.47146	0.822683	22.5628	8.2397e-53	2.5253e-51	109.645
chr6:30806637	5.12232	-0.523963	22.5628	8.24073e-53	2.5256e-51	109.644
chr14:70773226	2.40817	1.60701	22.5628	8.24227e-53	2.52606e-51	109.644
chr9:133882589	2.78244	1.18768	22.5627	8.24431e-53	2.52667e-51	109.644
chrX:39818287	3.73939	0.263598	22.5627	8.24503e-53	2.52689e-51	109.644
chr8:103277921	2.68707	0.291463	22.5627	8.24561e-53	2.52705e-51	109.644
chr13:106100051	4.04183	0.957378	22.5626	8.25014e-53	2.52843e-51	109.643
chr11:993279	-3.21354	1.97665	-22.5626	8.25097e-53	2.52867e-51	109.643
chr16:27769875	3.91524	-0.992134	22.5626	8.25123e-53	2.52874e-51	109.643
chr10:119655812	4.04232	-1.8314	22.5626	8.25144e-53	2.52879e-51	109.643
chr7:148712754	3.385	-1.38482	22.5626	8.25274e-53	2.52918e-51	109.643
chr12:96257169	2.46988	1.13823	22.5626	8.25279e-53	2.52918e-51	109.643
chr14:103933800	-2.67915	-1.68335	-22.5626	8.25301e-53	2.52924e-51	109.643
chr13:99865494	2.29866	1.94006	22.5625	8.2543e-53	2.52962e-51	109.643
chr10:79094338	-3.29402	0.212256	-22.5621	8.27168e-53	2.53494e-51	109.641
chr3:72893077	2.26024	1.185	22.562	8.2764e-53	2.53638e-51	109.64
chr5:1834555	-2.5811	0.245915	-22.562	8.27901e-53	2.53716e-51	109.64
chr15:76995091	-2.7322	-1.8261	-22.562	8.27915e-53	2.5372e-51	109.64
chr8:904802	2.01707	1.57573	22.5619	8.28195e-53	2.53804e-51	109.639
chr20:62980932	-2.55366	0.948049	-22.5619	8.28313e-53	2.53839e-51	109.639
chr8:17697334	2.83341	0.980732	22.5619	8.28461e-53	2.53883e-51	109.639
chr10:132448161	3.06	-1.96659	22.5619	8.28463e-53	2.53883e-51	109.639
chr8:52033308	2.95134	0.22128	22.5618	8.28685e-53	2.5395e-51	109.639
chr10:80173791	-2.67439	-0.234512	-22.5618	8.2882e-53	2.5399e-51	109.639
chr7:151062379	3.7461	-1.29183	22.5618	8.28942e-53	2.54026e-51	109.639
chr16:21507438	-2.73341	-0.639268	-22.5618	8.29e-53	2.54043e-51	109.639
chr1:151806332	2.99598	0.523232	22.5617	8.29139e-53	2.54084e-51	109.638
chr12:104526511	2.74207	-1.7097	22.5617	8.29197e-53	2.54101e-51	109.638
chr10:124589740	-4.09793	1.68823	-22.5617	8.29207e-53	2.54103e-51	109.638
chr8:92099592	2.6028	0.76311	22.5617	8.29364e-53	2.5415e-51	109.638
chr3:49238440	3.80354	-0.546037	22.5616	8.29873e-53	2.54305e-51	109.637
chr8:12756331	2.53854	-2.17524	22.5614	8.30557e-53	2.54513e-51	109.637
chr6:116461941	2.73659	-3.04549	22.5614	8.30778e-53	2.5458e-51	109.636
chr1:230710672	-3.38793	2.0725	-22.5614	8.30878e-53	2.5461e-51	109.636
chr6:163945007	-2.14841	0.24372	-22.5613	8.30993e-53	2.54644e-51	109.636
chr10:98415732	2.45183	1.19104	22.5613	8.31059e-53	2.54663e-51	109.636
chr1:230729280	2.63317	-1.66817	22.5612	8.31563e-53	2.54816e-51	109.635
chr10:131147390	3.13537	0.866707	22.5612	8.31814e-53	2.54892e-51	109.635
chr9:130858610	2.50695	-1.22689	22.5611	8.32078e-53	2.54972e-51	109.635
chr12:132899700	2.34841	1.12884	22.5611	8.32112e-53	2.54981e-51	109.635
chr16:19172306	2.8361	1.02476	22.5611	8.32267e-53	2.55027e-51	109.635
chr9:127762177	2.61512	-1.98878	22.561	8.32498e-53	2.55097e-51	109.634
chr8:48621910	2.75171	0.578171	22.561	8.32751e-53	2.55173e-51	109.634
chr2:205776397	2.15963	1.83921	22.5609	8.32889e-53	2.55215e-51	109.634
chr20:35288885	2.16866	0.976159	22.5609	8.32993e-53	2.55245e-51	109.634
chr2:55111937	3.41098	-2.16841	22.5609	8.32996e-53	2.55245e-51	109.634
chr8:66127067	4.12561	-1.70146	22.5608	8.33386e-53	2.55364e-51	109.633
chr3:52451959	2.51902	0.738293	22.5608	8.33441e-53	2.55379e-51	109.633
chr2:101698895	2.56366	-2.4528	22.5606	8.34194e-53	2.55609e-51	109.632
chr1:221887105	3.31293	-1.205	22.5606	8.34284e-53	2.55635e-51	109.632
chr5:502091	-2.96146	-0.472317	-22.5606	8.34348e-53	2.55654e-51	109.632
chr13:113449688	2.26549	0.461037	22.5606	8.34402e-53	2.55669e-51	109.632
chr19:3463169	4.15927	0.162195	22.5605	8.34751e-53	2.55775e-51	109.632
chr5:88890170	-2.38402	-2.47445	-22.5605	8.34832e-53	2.55799e-51	109.632
chr10:510608	-3.86829	1.82415	-22.5605	8.349e-53	2.55818e-51	109.631
chr3:196639215	-2.71451	-0.363476	-22.5604	8.35353e-53	2.55956e-51	109.631
chr10:119537715	-2.87927	-0.222073	-22.5604	8.35422e-53	2.55976e-51	109.631
chr1:211699202	3.07451	-0.454329	22.5603	8.35649e-53	2.56045e-51	109.631
chr4:112201945	3.08951	-0.0830488	22.5603	8.3594e-53	2.56133e-51	109.63
chr4:20882697	-2.57183	0.920061	-22.5602	8.36164e-53	2.562e-51	109.63
chr5:107455113	3.44512	-1.51646	22.5602	8.36176e-53	2.56203e-51	109.63
chr16:19228526	3.32659	0.370976	22.5602	8.36234e-53	2.56219e-51	109.63
chr9:135886810	-2.35854	-1.45439	-22.5602	8.36348e-53	2.56253e-51	109.63
chr6:41471734	2.06463	-0.408293	22.5602	8.36407e-53	2.5627e-51	109.63
chr3:45887858	2.7211	0.019939	22.5602	8.36464e-53	2.56286e-51	109.63
chr1:109659019	2.54134	1.46335	22.5602	8.36516e-53	2.56301e-51	109.629
chr3:186787557	2.13817	-0.208598	22.5601	8.36662e-53	2.56345e-51	109.629
chr6:125759225	2.66183	0.19872	22.5601	8.36753e-53	2.56372e-51	109.629
chr22:36202044	-3.63854	0.161341	-22.5601	8.36785e-53	2.5638e-51	109.629
chr19:38723260	2.30866	1.10055	22.5601	8.36842e-53	2.56396e-51	109.629
chr4:1747132	2.49341	2.05976	22.5601	8.36868e-53	2.56403e-51	109.629
chr10:3103122	-4.21646	1.6253	-22.56	8.37063e-53	2.56462e-51	109.629
chr6:107409916	2.78134	1.30982	22.56	8.3707e-53	2.56463e-51	109.629
chr2:70090108	-2.10902	0.398902	-22.56	8.37123e-53	2.56478e-51	109.629
chr14:100424077	3.43707	0.663902	22.56	8.37224e-53	2.56508e-51	109.629
chr1:9295378	3.65451	-1.57348	22.56	8.37258e-53	2.56517e-51	109.629
chr2:32136151	2.96951	1.77695	22.5599	8.37625e-53	2.56629e-51	109.628
chr13:24627389	3.99305	-1.42274	22.5599	8.3778e-53	2.56675e-51	109.628
chr5:135820917	2.21915	1.81652	22.5599	8.37863e-53	2.56699e-51	109.628
chr5:17380341	3.55866	0.844817	22.5598	8.38078e-53	2.56764e-51	109.628
chr2:174802457	2.12817	2.24726	22.5598	8.38234e-53	2.56811e-51	109.627
chr4:140343302	-3.07232	-1.39396	-22.5598	8.38299e-53	2.56829e-51	109.627
chr5:143400216	3.9578	-1.28268	22.5598	8.38377e-53	2.56852e-51	109.627
chr17:7823984	3.00256	0.55689	22.5597	8.38491e-53	2.56886e-51	109.627
chr22:50704878	2.78671	0.977378	22.5597	8.38532e-53	2.56897e-51	109.627
chr5:146681093	3.75402	-1.32006	22.5597	8.38588e-53	2.56913e-51	109.627
chr6:1396460	2.64988	0.736037	22.5596	8.39276e-53	2.57123e-51	109.626
chr17:74636892	-3.02902	0.284634	-22.5595	8.39634e-53	2.57232e-51	109.626
chr19:12784474	3.86988	-1.98348	22.5595	8.39649e-53	2.57235e-51	109.626
chr12:104285857	-3.12841	0.53872	-22.5595	8.39742e-53	2.57263e-51	109.626
chr6:10415589	3.44317	-2.70085	22.5594	8.40019e-53	2.57346e-51	109.625
chr1:6471149	3.66085	-1.13774	22.5594	8.4005e-53	2.57355e-51	109.625
chr8:103152279	-3.88024	-0.677805	-22.5594	8.40139e-53	2.57381e-51	109.625
chr1:35121776	2.24866	2.03445	22.5593	8.40504e-53	2.57491e-51	109.625
chr11:57552382	3.13073	1.59695	22.5593	8.40621e-53	2.57526e-51	109.625
chr5:67181936	-2.52841	-1.66165	-22.5592	8.40951e-53	2.57626e-51	109.624
chr6:35025446	3.19207	-1.0903	22.5592	8.41237e-53	2.57713e-51	109.624
chr17:4072453	-3.87171	1.89488	-22.5591	8.41486e-53	2.57788e-51	109.624
chr11:111601418	2.34854	1.22268	22.5591	8.4149e-53	2.57788e-51	109.624
chr17:80088126	2.42756	0.390366	22.5589	8.42224e-53	2.58012e-51	109.623
chr2:11203600	-3.42098	0.488049	-22.5589	8.4223e-53	2.58012e-51	109.623
chr10:22334009	3.30024	-0.446098	22.5589	8.42626e-53	2.58132e-51	109.622
chr17:12081885	-2.41049	2.23829	-22.5588	8.42728e-53	2.58162e-51	109.622
chr6:88780730	2.16317	1.81073	22.5588	8.42812e-53	2.58187e-51	109.622
chr2:160112631	-2.36305	1.41372	-22.5588	8.4289e-53	2.5821e-51	109.622
chr2:151051877	2.27268	-1.87841	22.5587	8.43153e-53	2.58289e-51	109.622
chr16:88773463	2.54634	-2.50598	22.5587	8.43337e-53	2.58344e-51	109.621
chr21:38966280	3.73915	-0.74128	22.5587	8.43518e-53	2.58399e-51	109.621
chr9:2700667	3.2061	-0.375732	22.5587	8.43542e-53	2.58405e-51	109.621
chr19:48674462	2.53744	2.08494	22.5586	8.43935e-53	2.58524e-51	109.621
chr1:8432019	3.66402	-0.43372	22.5586	8.43956e-53	2.5853e-51	109.621
chr19:2493699	3.36305	-0.287378	22.5585	8.44323e-53	2.58641e-51	109.62
chr19:8490456	-3.3778	0.541341	-22.5585	8.44388e-53	2.5866e-51	109.62
chr16:85173764	2.60683	-0.388415	22.5584	8.44661e-53	2.58742e-51	109.62
chr10:129467669	-3.06122	-1.59402	-22.5584	8.44816e-53	2.58788e-51	109.62
chr9:91857302	2.54341	0.198171	22.5584	8.4492e-53	2.58819e-51	109.619
chr19:18013861	2.11927	1.3839	22.5584	8.44938e-53	2.58824e-51	109.619
chr16:86878826	-3.15793	-1.24079	-22.5583	8.4522e-53	2.58909e-51	109.619
chr20:56827704	3.19963	-1.69189	22.5581	8.4627e-53	2.59229e-51	109.618
chr17:39665460	2.4489	-2.05165	22.5581	8.46284e-53	2.59232e-51	109.618
chr1:226982303	2.21695	2.02713	22.5581	8.46285e-53	2.59232e-51	109.618
chr2:20448753	4.04427	-1.53799	22.558	8.46664e-53	2.59347e-51	109.617
chr5:45568939	2.08317	-2.37293	22.558	8.46759e-53	2.59375e-51	109.617
chr1:1066607	2.04	-0.141098	22.558	8.46764e-53	2.59375e-51	109.617
chr1:1291485	3.9878	-1.5528	22.5579	8.47346e-53	2.59552e-51	109.617
chr2:164843173	3.11963	0.746524	22.5579	8.474e-53	2.59567e-51	109.617
chr17:3960983	-3.07427	0.451646	-22.5578	8.47647e-53	2.59642e-51	109.616
chr16:29973355	2.70146	-1.32939	22.5578	8.478e-53	2.59688e-51	109.616
chr2:47310574	-2.97061	1.61982	-22.5577	8.48132e-53	2.59788e-51	109.616
chr22:27642515	2.25902	2.09866	22.5577	8.48212e-53	2.59812e-51	109.616
chr11:68002918	-2.85585	-1.12707	-22.5577	8.48352e-53	2.59853e-51	109.615
chr21:42062312	-3.65732	0.962927	-22.5576	8.48602e-53	2.59929e-51	109.615
chr16:1107309	2.75073	0.35378	22.5576	8.48628e-53	2.59936e-51	109.615
chr3:172983078	2.71037	-0.795427	22.5575	8.48877e-53	2.60011e-51	109.615
chr2:23585288	-4.18305	1.62799	-22.5574	8.49425e-53	2.60177e-51	109.614
chr9:970609	4.04024	-2.47512	22.5574	8.49721e-53	2.60266e-51	109.614
chr13:106173339	2.96354	0.0961585	22.5574	8.49721e-53	2.60266e-51	109.614
chr13:41145406	3.29659	-0.132561	22.5573	8.49842e-53	2.60302e-51	109.614
chr10:80207198	4.16049	-1.58305	22.5573	8.49882e-53	2.60313e-51	109.614
chr11:6319048	3.13378	-0.834085	22.5573	8.50036e-53	2.60359e-51	109.613
chr14:105479483	2.41549	-0.776524	22.5573	8.50191e-53	2.60405e-51	109.613
chr3:184375915	2.32268	1.4572	22.5573	8.50249e-53	2.60422e-51	109.613
chr1:28813222	2.97159	-0.379817	22.5572	8.50279e-53	2.6043e-51	109.613
chr7:138979709	2.32451	1.83518	22.5572	8.5065e-53	2.60542e-51	109.613
chr2:62195297	2.51549	-2.76287	22.5571	8.50914e-53	2.60622e-51	109.612
chr9:133114295	3.10585	-2.18537	22.5571	8.50986e-53	2.60643e-51	109.612
chr14:35400940	2.78134	-0.230061	22.557	8.51322e-53	2.60745e-51	109.612
chr12:48198907	2.96805	-2.12817	22.557	8.51667e-53	2.60849e-51	109.612
chr7:149764580	3.88317	-0.940732	22.5569	8.5178e-53	2.60883e-51	109.611
chr1:18717259	3.88695	-2.14323	22.5569	8.51881e-53	2.60912e-51	109.611
chr10:7797649	3.65366	1.5128	22.5568	8.52215e-53	2.61014e-51	109.611
chr15:71329573	3.72183	-1.15506	22.5568	8.52277e-53	2.61031e-51	109.611
chr20:22680578	3.51329	-0.761037	22.5568	8.52314e-53	2.61042e-51	109.611
chr9:37949776	3.56756	-1.5339	22.5568	8.52355e-53	2.61053e-51	109.611
chr15:74422825	3.4211	-2.23665	22.5568	8.5239e-53	2.61062e-51	109.611
chr2:217106782	3.125	1.66774	22.5568	8.52614e-53	2.6113e-51	109.61
chr3:188656251	-4.26098	1.82476	-22.5568	8.52625e-53	2.61132e-51	109.61
chr16:74455892	3.03829	0.0217073	22.5567	8.52743e-53	2.61167e-51	109.61
chr19:10353688	3.68732	0.149634	22.5567	8.52825e-53	2.61191e-51	109.61
chr1:11650444	-2.9739	-1.61829	-22.5567	8.52836e-53	2.61194e-51	109.61
chr5:78796109	2.71622	0.690671	22.5567	8.53094e-53	2.61271e-51	109.61
chr17:17751851	-2.65829	0.0978049	-22.5567	8.53126e-53	2.6128e-51	109.61
chr7:1210469	-3.58427	0.0248171	-22.5566	8.53631e-53	2.61433e-51	109.609
chr5:34699489	3.44415	-0.82561	22.5565	8.53937e-53	2.61526e-51	109.609
chr2:176490489	4.26915	-1.31762	22.5564	8.54244e-53	2.61619e-51	109.609
chr2:96157899	-2.81061	-0.883476	-22.5563	8.54607e-53	2.61729e-51	109.608
chr7:94259100	2.70463	-0.186341	22.5563	8.55018e-53	2.61854e-51	109.608
chr11:29185510	3.91854	-1.14183	22.5562	8.55084e-53	2.61873e-51	109.608
chr10:512025	4.03402	-0.54689	22.5562	8.5537e-53	2.61959e-51	109.607
chr3:65466820	2.26402	1.86116	22.5562	8.55376e-53	2.6196e-51	109.607
chr16:84072088	-3.1772	1.54287	-22.5561	8.55669e-53	2.62048e-51	109.607
chr5:143923015	3.79232	-0.700305	22.5561	8.55902e-53	2.62119e-51	109.607
chr8:143047724	3.4022	-0.285366	22.5561	8.56021e-53	2.62154e-51	109.606
chr1:45508328	2.5439	0.153415	22.556	8.56479e-53	2.62293e-51	109.606
chr4:7733740	2.13732	1.39122	22.5559	8.56718e-53	2.62365e-51	109.606
chr16:14303672	3.60512	-2.41122	22.5559	8.56816e-53	2.62394e-51	109.606
chr16:23787196	3.24524	-1.0614	22.5559	8.56837e-53	2.62399e-51	109.605
chr2:219852366	2.56951	-2.53012	22.5558	8.5725e-53	2.62525e-51	109.605
chr11:3159323	3.23402	-1.44274	22.5558	8.57312e-53	2.62542e-51	109.605
chr7:12585205	-4.07122	0.517073	-22.5557	8.57483e-53	2.62594e-51	109.605
chr16:86555820	2.2511	-0.865305	22.5557	8.57692e-53	2.62656e-51	109.604
chr14:105011140	3.58756	-0.274878	22.5557	8.57718e-53	2.62663e-51	109.604
chr6:90297494	2.07622	2.16226	22.5556	8.58022e-53	2.62755e-51	109.604
chr1:6046395	3.11085	1.12555	22.5556	8.58185e-53	2.62804e-51	109.604
chr7:4203610	3.51293	-0.813902	22.5556	8.58198e-53	2.62807e-51	109.604
chr11:46437667	-2.15	2.24854	-22.5556	8.58329e-53	2.62846e-51	109.604
chr11:64845419	2.05293	-0.138537	22.5556	8.58332e-53	2.62846e-51	109.604
chr3:138350593	-2.68732	0.356463	-22.5556	8.58432e-53	2.62875e-51	109.604
chr10:121531965	-3.43427	1.62713	-22.5555	8.58791e-53	2.62984e-51	109.603
chr7:134670151	-2.25634	-2.35037	-22.5555	8.58836e-53	2.62996e-51	109.603
chr7:6154673	3.0772	1.87043	22.5553	8.59694e-53	2.63258e-51	109.602
chr10:131250122	3.32671	-1.54811	22.5552	8.60137e-53	2.63392e-51	109.602
chr4:3385948	-4.02951	1.9678	-22.5552	8.60213e-53	2.63414e-51	109.602
chr19:5839114	-2.54098	1.62268	-22.5552	8.60252e-53	2.63425e-51	109.602
chr10:10891674	4.39707	-1.26183	22.5552	8.60305e-53	2.6344e-51	109.601
chr8:19475762	3.12756	-0.925854	22.5551	8.60462e-53	2.63487e-51	109.601
chr11:3225754	2.5961	0.71622	22.5551	8.60558e-53	2.63516e-51	109.601
chr6:169810835	3.11976	0.373659	22.5551	8.60693e-53	2.63556e-51	109.601
chr10:75399129	4.20756	-0.933537	22.555	8.61089e-53	2.63676e-51	109.601
chr10:99536607	2.55854	0.516951	22.555	8.61259e-53	2.63727e-51	109.6
chr3:26105422	-2.61012	-0.58128	-22.555	8.61345e-53	2.63752e-51	109.6
chr22:42073863	2.01537	1.35085	22.5549	8.61503e-53	2.63799e-51	109.6
chr17:811694	2.45159	1.70762	22.5549	8.61563e-53	2.63816e-51	109.6
chr18:10726432	-2.4489	-2.59835	-22.5548	8.6205e-53	2.63964e-51	109.599
chr3:194297432	3.33915	-1.25177	22.5548	8.62179e-53	2.64003e-51	109.599
chr1:149017486	2.8722	0.881463	22.5547	8.62373e-53	2.64061e-51	109.599
chr2:2707416	2.46561	-0.603659	22.5547	8.62674e-53	2.64152e-51	109.599
chr11:122871528	2.8639	0.613049	22.5546	8.62869e-53	2.6421e-51	109.598
chr11:112270777	3.02866	-1.48433	22.5546	8.6296e-53	2.64237e-51	109.598
chr3:177126226	3.70037	-1.32567	22.5546	8.63063e-53	2.64267e-51	109.598
chr1:2555747	-3.40927	-1.32951	-22.5546	8.63141e-53	2.6429e-51	109.598
chr9:110127482	3.56354	-2.26762	22.5545	8.63433e-53	2.64378e-51	109.598
chr19:13963699	4.15232	-0.329329	22.5545	8.63627e-53	2.64437e-51	109.598
chr3:150721798	2.07707	-2.6711	22.5545	8.63658e-53	2.64445e-51	109.598
chr4:142474099	2.26598	-0.0161585	22.5545	8.63714e-53	2.64461e-51	109.597
chr22:19756555	2.93524	-2.0847	22.5544	8.63903e-53	2.64518e-51	109.597
chr2:238139536	2.17951	1.87256	22.5544	8.63955e-53	2.64532e-51	109.597
chr5:171454710	2.4789	1.47957	22.5544	8.64108e-53	2.64578e-51	109.597
chr10:1360695	3.63366	-1.76671	22.5543	8.6447e-53	2.64688e-51	109.597
chr13:110677980	3.57	1.5922	22.5543	8.64659e-53	2.64744e-51	109.596
chr17:50564305	2.5528	-1.02213	22.5542	8.64817e-53	2.64792e-51	109.596
chr3:195813089	2.43354	1.86299	22.5542	8.6497e-53	2.64837e-51	109.596
chr8:61735194	-3.65659	0.355488	-22.5541	8.65501e-53	2.64999e-51	109.595
chr17:7855535	4.25927	-1.18927	22.554	8.65734e-53	2.65069e-51	109.595
chr2:160270952	4.36512	-1.42768	22.554	8.65814e-53	2.65092e-51	109.595
chr4:2625363	-3.86451	1.8047	-22.554	8.66066e-53	2.65168e-51	109.595
chr19:45782274	2.76098	-2.35951	22.554	8.66089e-53	2.65174e-51	109.595
chr10:129876309	-2.53817	0.773963	-22.5539	8.66306e-53	2.6524e-51	109.594
chr11:75450972	2.06195	1.58817	22.5539	8.66567e-53	2.65318e-51	109.594
chr1:10735026	2.33256	0.0595732	22.5539	8.66587e-53	2.65323e-51	109.594
chr15:74191862	3.07366	-0.843293	22.5539	8.66672e-53	2.65348e-51	109.594
chr9:36819792	2.38085	0.933476	22.5539	8.66681e-53	2.6535e-51	109.594
chr14:102684266	3.39415	-0.327683	22.5538	8.67172e-53	2.65499e-51	109.593
chr2:2872428	2.42427	2.22762	22.5537	8.67383e-53	2.65562e-51	109.593
chr16:3500011	-2.31585	0.212561	-22.5536	8.67797e-53	2.65688e-51	109.593
chr3:126850821	3.97402	-0.683476	22.5536	8.67838e-53	2.65699e-51	109.593
chr7:6842430	3.43854	-1.29768	22.5536	8.68063e-53	2.65767e-51	109.592
chr12:5088992	3.85402	-0.432378	22.5535	8.68518e-53	2.65905e-51	109.592
chr2:121018869	2.62561	-1.85305	22.5535	8.68543e-53	2.65911e-51	109.592
chr20:3732148	2.52488	0.940366	22.5535	8.68608e-53	2.6593e-51	109.592
chr6:155248283	3.89939	-1.51287	22.5534	8.68655e-53	2.65944e-51	109.592
chr2:69694265	-3.16671	1.54433	-22.5534	8.68766e-53	2.65976e-51	109.592
chr16:84072087	-3.37634	1.77744	-22.5534	8.68985e-53	2.66042e-51	109.591
chr18:48138058	-2.52988	2.01823	-22.5534	8.69019e-53	2.66051e-51	109.591
chr11:110328745	3.88	-1.13732	22.5533	8.69152e-53	2.66091e-51	109.591
chr1:27605020	2.63073	-1.52451	22.5532	8.70104e-53	2.66381e-51	109.59
chr1:168372724	2.85707	1.30683	22.5531	8.70279e-53	2.66434e-51	109.59
chr22:39688640	2.63073	1.66634	22.5531	8.70286e-53	2.66435e-51	109.59
chr7:74569305	-2.79646	-0.46872	-22.5531	8.70369e-53	2.66459e-51	109.59
chr11:73646230	3.74232	-1.21799	22.5531	8.70526e-53	2.66506e-51	109.59
chr1:162367250	2.81659	1.04646	22.5531	8.70591e-53	2.66524e-51	109.59
chr9:121328334	2.41707	1.73573	22.5529	8.71138e-53	2.66691e-51	109.589
chr12:110931672	3.28024	-1.80963	22.5529	8.71228e-53	2.66717e-51	109.589
chr11:120555798	2.36354	0.605183	22.5529	8.71269e-53	2.66729e-51	109.589
chr1:154486169	-3.18341	0.616341	-22.5529	8.71498e-53	2.66797e-51	109.589
chr11:65553807	2.56622	-0.91689	22.5529	8.71532e-53	2.66807e-51	109.588
chr22:23591764	-3.61768	0.239573	-22.5528	8.71619e-53	2.66832e-51	109.588
chr11:125167934	2.7389	-0.422256	22.5528	8.71827e-53	2.66895e-51	109.588
chr6:41653584	3.79159	-0.964207	22.5526	8.72855e-53	2.67208e-51	109.587
chr1:203049962	2.99549	0.227866	22.5526	8.72923e-53	2.67228e-51	109.587
chr20:63537567	-2.2122	-2.19061	-22.5526	8.73027e-53	2.67258e-51	109.587
chr11:45798937	3.90744	0.15189	22.5525	8.73074e-53	2.67272e-51	109.587
chr15:75682354	2.67915	0.915671	22.5525	8.73202e-53	2.6731e-51	109.587
chr9:130893750	-3.40232	-1.2297	-22.5525	8.73214e-53	2.67312e-51	109.587
chr15:57307172	2.51329	-1.12043	22.5525	8.73255e-53	2.67323e-51	109.587
chr17:81485006	2.36085	-0.399329	22.5524	8.73818e-53	2.67495e-51	109.586
chr1:86157187	2.60268	-2.4461	22.5522	8.74701e-53	2.67764e-51	109.585
chr2:66383256	3.2672	0.456159	22.5522	8.7481e-53	2.67796e-51	109.585
chr12:50081553	2.93268	0.408293	22.5521	8.75328e-53	2.67953e-51	109.584
chr12:108678443	-3.22561	0.141951	-22.5521	8.75434e-53	2.67985e-51	109.584
chr11:1864353	2.33927	1.91671	22.552	8.75744e-53	2.68078e-51	109.584
chr9:137606947	2.64744	-2.52384	22.5519	8.76171e-53	2.68208e-51	109.583
chr1:31697619	3.92878	-1.16732	22.5519	8.76345e-53	2.6826e-51	109.583
chr19:1166335	2.73146	1.61305	22.5517	8.7708e-53	2.68484e-51	109.582
chr11:19953348	2.58805	1.51756	22.5517	8.77089e-53	2.68486e-51	109.582
chr4:7984722	2.67585	0.476341	22.5516	8.7763e-53	2.6865e-51	109.582
chr7:6403710	-3.48232	2.36787	-22.5516	8.77761e-53	2.68689e-51	109.581
chr7:22394041	2.49598	-0.971768	22.5516	8.77957e-53	2.68748e-51	109.581
chr6:7911601	4.00378	-1.06152	22.5516	8.77964e-53	2.68749e-51	109.581
chr15:58141433	3.07939	1.43421	22.5515	8.78269e-53	2.68841e-51	109.581
chr8:142619287	2.59561	0.0837805	22.5515	8.78429e-53	2.68889e-51	109.581
chr20:25223128	3.66	-0.983171	22.5515	8.78463e-53	2.68898e-51	109.581
chr13:110702775	-3.07061	2.5547	-22.5515	8.78471e-53	2.68899e-51	109.581
chr1:50428236	4.28073	-1.70402	22.5514	8.78736e-53	2.68979e-51	109.58
chr11:115194249	2.72134	1.83799	22.5514	8.78804e-53	2.68999e-51	109.58
chr9:136742450	-2.87573	-1.46445	-22.5513	8.79011e-53	2.69061e-51	109.58
chr7:36190446	2.16683	1.94463	22.5513	8.79409e-53	2.69182e-51	109.579
chr1:3659236	2.88854	0.794024	22.5513	8.79459e-53	2.69195e-51	109.579
chr1:204426313	2.94232	1.68713	22.5512	8.79532e-53	2.69217e-51	109.579
chr7:47901621	3.01561	-0.106585	22.5512	8.79598e-53	2.69236e-51	109.579
chr15:37107596	-2.97695	0.573232	-22.5511	8.80155e-53	2.69405e-51	109.579
chr7:27213922	3.21805	-0.457927	22.5511	8.80332e-53	2.69458e-51	109.578
chr15:91916626	2.2572	1.45604	22.5511	8.80412e-53	2.69481e-51	109.578
chr12:114671988	-3.0489	-1.14701	-22.551	8.80493e-53	2.69505e-51	109.578
chr1:154971199	3.2411	-2.2125	22.551	8.80593e-53	2.69534e-51	109.578
chr13:49893834	2.10841	2.0647	22.551	8.80654e-53	2.69552e-51	109.578
chr7:138483893	-2.18329	2.49055	-22.5509	8.8105e-53	2.69672e-51	109.578
chr16:75222587	3.21756	0.204146	22.5509	8.81113e-53	2.6969e-51	109.578
chr1:209685986	-2.26512	1.77305	-22.5509	8.81389e-53	2.69773e-51	109.577
chr13:112997796	-3.61756	0.370122	-22.5508	8.81464e-53	2.69795e-51	109.577
chr16:88728178	3.03171	0.348415	22.5508	8.81467e-53	2.69795e-51	109.577
chr4:170025717	2.70707	-2.75085	22.5508	8.81555e-53	2.6982e-51	109.577
chr11:66676403	-2.62537	-1.27049	-22.5508	8.81629e-53	2.69842e-51	109.577
chr2:235050927	3.70695	-0.757012	22.5508	8.81667e-53	2.69852e-51	109.577
chr6:1069901	2.0339	1.7872	22.5508	8.81857e-53	2.69909e-51	109.577
chr16:68230431	2.66378	1.19177	22.5507	8.8195e-53	2.69937e-51	109.577
chr3:58178415	2.43329	0.669573	22.5507	8.82128e-53	2.6999e-51	109.576
chr20:33929982	2.35061	0.378232	22.5507	8.82442e-53	2.70085e-51	109.576
chr19:38723614	2.71902	2.09183	22.5506	8.82586e-53	2.70128e-51	109.576
chr8:97944247	3.72171	-1.18207	22.5506	8.82652e-53	2.70147e-51	109.576
chr7:101244082	1.95732	-3.18646	22.5506	8.82656e-53	2.70147e-51	109.576
chr3:83936139	2.4789	1.31835	22.5505	8.83021e-53	2.70257e-51	109.575
chr16:12120881	3.22793	-0.523963	22.5505	8.83088e-53	2.70277e-51	109.575
chr19:11359883	2.99122	1.74707	22.5505	8.83221e-53	2.70316e-51	109.575
chr2:46781022	2.265	1.45713	22.5503	8.84035e-53	2.70564e-51	109.574
chr11:126291061	2.94878	1.32573	22.5503	8.84279e-53	2.70637e-51	109.574
chr11:61282040	3.24915	-1.36238	22.5502	8.84644e-53	2.70748e-51	109.574
chr7:75967435	-2.18049	2.58256	-22.5502	8.84853e-53	2.70811e-51	109.573
chr7:6153880	3.02939	2.00274	22.5501	8.8517e-53	2.70907e-51	109.573
chr8:679666	2.50878	1.6928	22.5501	8.8534e-53	2.70958e-51	109.573
chr3:193869595	2.99683	-2.36378	22.5501	8.85385e-53	2.7097e-51	109.573
chr10:615448	2.7211	2.04762	22.55	8.85462e-53	2.70993e-51	109.573
chr19:5112866	2.38671	2.26433	22.55	8.85744e-53	2.71078e-51	109.572
chr1:237938775	2.3378	1.40451	22.5499	8.85973e-53	2.71147e-51	109.572
chr5:139759558	-2.82756	-0.158415	-22.5497	8.86952e-53	2.71445e-51	109.571
chr17:54860802	2.27415	1.86366	22.5497	8.87323e-53	2.71557e-51	109.571
chr17:82003870	3.95146	-1.69	22.5496	8.87549e-53	2.71625e-51	109.57
chr6:3284700	-2.96695	2.62165	-22.5496	8.87661e-53	2.71658e-51	109.57
chr1:182244635	4.00927	-1.1489	22.5494	8.88589e-53	2.71941e-51	109.569
chr10:110764795	2.86415	-0.761951	22.5494	8.88608e-53	2.71946e-51	109.569
chr3:69893527	2.89256	0.845061	22.5494	8.88718e-53	2.71978e-51	109.569
chr20:51023871	2.35354	-1.52457	22.5493	8.89057e-53	2.72081e-51	109.569
chr17:76137994	4.34683	-0.12622	22.5492	8.8974e-53	2.72288e-51	109.568
chr12:96239606	3.92561	-0.598659	22.5492	8.89741e-53	2.72288e-51	109.568
chr5:39191357	-3.18598	0.286768	-22.5491	8.89988e-53	2.72362e-51	109.568
chr6:100458794	-2.85098	-1.7678	-22.5491	8.9007e-53	2.72386e-51	109.567
chr19:33273643	-3.95671	1.63384	-22.5491	8.90165e-53	2.72414e-51	109.567
chr10:113958710	4.14988	-1.44884	22.5491	8.90224e-53	2.72431e-51	109.567
chr2:62964837	-3.2261	1.41902	-22.549	8.90823e-53	2.72613e-51	109.567
chr13:33023173	2.15	1.40976	22.5489	8.91097e-53	2.72696e-51	109.566
chr12:31958773	2.36622	-2.69262	22.5489	8.91374e-53	2.72779e-51	109.566
chr2:218316807	4.07695	-2.22506	22.5488	8.91626e-53	2.72855e-51	109.566
chr22:37984864	2.00744	1.29689	22.5488	8.9182e-53	2.72913e-51	109.565
chr17:57406547	-4.06768	1.69299	-22.5487	8.92336e-53	2.7307e-51	109.565
chr14:92685136	3.76049	0.754146	22.5487	8.92413e-53	2.73092e-51	109.565
chr5:131218604	2.84085	1.03982	22.5486	8.92583e-53	2.73143e-51	109.565
chr1:44588049	2.83817	-0.0677439	22.5485	8.92961e-53	2.73257e-51	109.564
chr2:101387954	2.48012	-1.41457	22.5485	8.93288e-53	2.73356e-51	109.564
chr2:102038025	2.92866	0.866646	22.5484	8.93541e-53	2.73432e-51	109.564
chr10:60810365	3.82585	-1.19561	22.5484	8.93563e-53	2.73438e-51	109.564
chr11:4060314	2.31793	0.184573	22.5484	8.93804e-53	2.73511e-51	109.563
chr15:101316822	3.88671	0.110793	22.5483	8.94106e-53	2.73602e-51	109.563
chr4:79964448	2.69902	0.354634	22.5483	8.94142e-53	2.73612e-51	109.563
chr3:175270599	3.51915	-1.47933	22.5482	8.94658e-53	2.73768e-51	109.562
chr6:157183043	3.95061	-1.17506	22.5481	8.95084e-53	2.73897e-51	109.562
chr12:117124694	2.73915	2.1325	22.5481	8.95325e-53	2.7397e-51	109.562
chr17:17851491	3.8361	0.216707	22.548	8.9583e-53	2.74123e-51	109.561
chr8:141240158	-2.83488	1.83159	-22.548	8.95927e-53	2.74152e-51	109.561
chr1:3732288	2.63951	1.24012	22.5479	8.96029e-53	2.74182e-51	109.561
chr14:61653719	3.19854	-1.73573	22.5477	8.96973e-53	2.7447e-51	109.56
chr6:16681372	-2.87354	-0.223354	-22.5477	8.96986e-53	2.74472e-51	109.56
chr5:3599115	3.92024	-2.2139	22.5475	8.98457e-53	2.74921e-51	109.558
chr1:20731085	2.07207	1.65555	22.5474	8.98574e-53	2.74955e-51	109.558
chr1:1300593	3.16146	-0.509146	22.5474	8.98576e-53	2.74955e-51	109.558
chr5:81850694	3.24598	-1.43067	22.5474	8.98617e-53	2.74966e-51	109.558
chr22:32529303	2.14451	-2.62079	22.5474	8.98781e-53	2.75015e-51	109.558
chr1:18717283	3.53646	-2.32006	22.5473	8.99383e-53	2.75199e-51	109.557
chr17:31696409	4.00317	-0.936463	22.5472	8.9949e-53	2.7523e-51	109.557
chr19:33812093	4.05683	-0.688171	22.5472	8.99516e-53	2.75237e-51	109.557
chr22:41239543	2.67939	1.89579	22.5472	8.99874e-53	2.75345e-51	109.556
chr1:183517697	-3.45354	1.9064	-22.5471	9.00026e-53	2.75391e-51	109.556
chr13:112872978	-2.98951	-2.11024	-22.5468	9.01674e-53	2.75893e-51	109.554
chr6:39054626	2.46537	0.949146	22.5467	9.02058e-53	2.7601e-51	109.554
chr22:50245846	2.27549	0.994695	22.5466	9.02616e-53	2.76179e-51	109.553
chr10:17235292	2.13268	0.841707	22.5465	9.03342e-53	2.764e-51	109.553
chr12:25256809	4.07854	-1.00159	22.5463	9.0425e-53	2.76677e-51	109.552
chr1:2414064	2.64207	-2.59787	22.5463	9.04295e-53	2.76689e-51	109.552
chr9:95085153	-4.24537	1.50183	-22.5462	9.04638e-53	2.76793e-51	109.551
chr2:75729229	2.97915	0.761402	22.5462	9.04919e-53	2.76878e-51	109.551
chr20:36540794	3.1661	1.08659	22.5462	9.0494e-53	2.76883e-51	109.551
chr9:34372903	3.99756	-1.1739	22.5461	9.05205e-53	2.76963e-51	109.551
chr10:31698789	2.6111	0.754695	22.546	9.05628e-53	2.77091e-51	109.55
chr17:55769767	2.84037	-2.00848	22.546	9.05642e-53	2.77094e-51	109.55
chr2:110871760	2.78024	1.05329	22.546	9.05693e-53	2.77109e-51	109.55
chr19:14085597	3.65866	-1.05762	22.546	9.06035e-53	2.77212e-51	109.55
chr10:92420165	3.7539	-1.75622	22.5459	9.06175e-53	2.77254e-51	109.549
chr13:80360044	-3.21744	0.659451	-22.5458	9.06623e-53	2.77389e-51	109.549
chr18:62385056	3.31634	0.157805	22.5458	9.0698e-53	2.77497e-51	109.549
chr19:43248767	3.5839	0.416098	22.5458	9.07014e-53	2.77507e-51	109.549
chr10:79200419	1.78841	1.59421	22.5458	9.0709e-53	2.77529e-51	109.548
chr5:77209738	2.26061	1.4786	22.5457	9.07182e-53	2.77555e-51	109.548
chr1:226645136	4.01963	-0.201524	22.5456	9.07659e-53	2.777e-51	109.548
chr10:24357780	-3.95671	1.81896	-22.5456	9.07848e-53	2.77757e-51	109.548
chr4:119518581	2.90061	2.12335	22.5455	9.0849e-53	2.77952e-51	109.547
chr8:21360000	2.31427	-0.39189	22.5454	9.08989e-53	2.78104e-51	109.546
chr5:128039460	3.62488	-0.946098	22.5454	9.09076e-53	2.78129e-51	109.546
chr17:29046375	3.26146	-0.398171	22.5453	9.0921e-53	2.78169e-51	109.546
chr10:5534323	-4.04829	1.77476	-22.5453	9.09234e-53	2.78175e-51	109.546
chr7:159031550	3.30963	0.0342073	22.5453	9.09249e-53	2.78178e-51	109.546
chr14:73783502	2.72537	1.42329	22.5453	9.09654e-53	2.78301e-51	109.546
chr19:641900	3.54073	0.286463	22.5452	9.09868e-53	2.78365e-51	109.545
chr6:32096214	-2.885	0.4875	-22.5452	9.10168e-53	2.78456e-51	109.545
chr1:21627079	3.70634	-1.23402	22.5451	9.10306e-53	2.78497e-51	109.545
chr6:130826076	2.54366	1.11707	22.5451	9.10335e-53	2.78504e-51	109.545
chr11:44303329	-3.1278	-0.0684146	-22.5451	9.10345e-53	2.78506e-51	109.545
chr4:76665916	2.71805	0.970976	22.5451	9.10356e-53	2.78508e-51	109.545
chr16:1526037	2.85476	-1.63165	22.5451	9.10434e-53	2.78531e-51	109.545
chr8:28703119	2.26878	1.58707	22.5451	9.10482e-53	2.78545e-51	109.545
chr6:37280992	-2.16963	0.16628	-22.545	9.10871e-53	2.78662e-51	109.544
chr16:65284774	3.26524	-1.95238	22.545	9.11134e-53	2.78741e-51	109.544
chr6:108717078	3.72939	-0.947988	22.5449	9.11215e-53	2.78765e-51	109.544
chr1:36178496	3.43146	-1.18634	22.5449	9.11297e-53	2.78789e-51	109.544
chr1:3311174	2.74902	0.280976	22.5449	9.11409e-53	2.78822e-51	109.544
chr11:19714946	3.66183	-1.66579	22.5449	9.11472e-53	2.7884e-51	109.544
chr1:89632347	2.66098	-0.561341	22.5449	9.11496e-53	2.78846e-51	109.544
chr7:116222594	2.37622	2.29299	22.5449	9.11502e-53	2.78847e-51	109.544
chr2:121018939	2.77073	-1.58598	22.5449	9.11628e-53	2.78884e-51	109.543
chr9:116686689	2.12732	1.14061	22.5448	9.11719e-53	2.78911e-51	109.543
chr10:3500753	4.25329	-1.33677	22.5447	9.12425e-53	2.79125e-51	109.543
chr7:23211594	2.80646	0.266402	22.5447	9.12569e-53	2.79168e-51	109.542
chr7:150404410	2.73512	-0.781707	22.5447	9.12675e-53	2.792e-51	109.542
chr1:246767667	-4.04427	2.08909	-22.5447	9.12725e-53	2.79214e-51	109.542
chr4:78299316	3.75024	-0.0807317	22.5446	9.12758e-53	2.79222e-51	109.542
chr6:19836354	3.0061	-1.60159	22.5445	9.13255e-53	2.79373e-51	109.542
chr11:119427403	3.09122	-0.180732	22.5445	9.13409e-53	2.79419e-51	109.542
chr5:132775369	3.55366	-1.685	22.5445	9.13767e-53	2.79527e-51	109.541
chr1:200872991	2.44256	0.709085	22.5444	9.14047e-53	2.79612e-51	109.541
chr4:187445097	2.23244	0.779634	22.5444	9.14106e-53	2.79628e-51	109.541
chr14:101552998	4.0339	-1.43573	22.5443	9.14402e-53	2.79717e-51	109.54
chr10:90484825	4.24671	-0.942744	22.5443	9.14404e-53	2.79717e-51	109.54
chr7:149765188	4.10573	-1.30811	22.5443	9.14425e-53	2.79722e-51	109.54
chr9:34456929	2.91207	-1.0014	22.5443	9.14438e-53	2.79725e-51	109.54
chr6:75102675	3.33549	-0.79189	22.5443	9.14456e-53	2.7973e-51	109.54
chr1:159856029	3.4311	-0.99628	22.5442	9.1485e-53	2.79849e-51	109.54
chr22:50178737	2.99256	-0.381402	22.5442	9.15077e-53	2.79917e-51	109.54
chr12:51324226	-4.39537	0.507073	-22.5442	9.15222e-53	2.7996e-51	109.54
chr9:132404402	-3.28976	0.28878	-22.5441	9.15744e-53	2.80119e-51	109.539
chr4:10093955	3.6122	-2.28671	22.544	9.16063e-53	2.80215e-51	109.539
chr12:132506414	-2.29085	-2.39555	-22.5439	9.16372e-53	2.80308e-51	109.538
chr3:73401046	4.65524	-1.39116	22.5439	9.16438e-53	2.80327e-51	109.538
chr20:58908341	-3.4339	0.622805	-22.5439	9.16541e-53	2.80357e-51	109.538
chr7:36299492	2.59512	2.08841	22.5438	9.17093e-53	2.80525e-51	109.538
chr8:13275246	2.60207	1.66665	22.5438	9.17292e-53	2.80584e-51	109.537
chr1:24143632	3.95915	-1.14738	22.5438	9.17293e-53	2.80584e-51	109.537
chr1:244052084	-2.77695	1.30274	-22.5437	9.17451e-53	2.80631e-51	109.537
chr1:1122955	2.95415	-2.09049	22.5436	9.1838e-53	2.80914e-51	109.536
chr1:45332034	2.4911	1.80896	22.5434	9.19046e-53	2.81116e-51	109.535
chr8:30383253	2.49146	-0.83122	22.5434	9.19422e-53	2.8123e-51	109.535
chr17:1917090	2.70402	0.844939	22.5433	9.19586e-53	2.81279e-51	109.535
chr22:49783544	-3.35841	1.68372	-22.5433	9.19665e-53	2.81302e-51	109.535
chr8:109648831	2.09573	2.00616	22.5432	9.20303e-53	2.81496e-51	109.534
chr5:55923713	-2.645	-0.839695	-22.5432	9.20434e-53	2.81535e-51	109.534
chr9:101527148	2.58683	0.560488	22.5431	9.20533e-53	2.81564e-51	109.534
chr6:10417689	4.27744	-1.61616	22.5431	9.2095e-53	2.8169e-51	109.533
chr1:19083211	-2.56049	-0.320854	-22.5431	9.20968e-53	2.81694e-51	109.533
chr7:50813232	2.20354	1.43628	22.543	9.21471e-53	2.81847e-51	109.533
chr11:12518064	3.87671	-1.10921	22.5429	9.21602e-53	2.81886e-51	109.533
chr12:49869176	2.1461	-2.68683	22.5429	9.21642e-53	2.81897e-51	109.533
chr8:38903929	2.74549	0.778476	22.5429	9.21974e-53	2.81997e-51	109.532
chr2:236062164	3.26988	0.501646	22.5429	9.22011e-53	2.82007e-51	109.532
chr17:57637543	-3.64427	2.08189	-22.5427	9.22553e-53	2.82172e-51	109.532
chr1:89911097	3.68427	-0.824085	22.5426	9.23081e-53	2.82332e-51	109.531
chr11:107696294	3.18402	-1.64213	22.5425	9.23622e-53	2.82496e-51	109.53
chr8:130441425	2.45024	2.2678	22.5425	9.23725e-53	2.82527e-51	109.53
chr5:72412145	2.44854	2.20768	22.5425	9.23822e-53	2.82555e-51	109.53
chr15:76190240	2.3911	-1.29457	22.5425	9.2409e-53	2.82635e-51	109.53
chr7:1928743	-4.32646	1.60762	-22.5424	9.2422e-53	2.82674e-51	109.53
chr10:4656812	2.2239	-1.98305	22.5424	9.24412e-53	2.82732e-51	109.53
chr10:102803271	4.0028	-1.56787	22.5423	9.2469e-53	2.82815e-51	109.529
chr12:26135752	-2.69427	0.38628	-22.5423	9.2497e-53	2.829e-51	109.529
chr17:6455106	2.86683	-2.33671	22.5423	9.25006e-53	2.82909e-51	109.529
chr17:38452446	3.6672	-1.3286	22.5421	9.25716e-53	2.83125e-51	109.528
chr16:997708	-3.40122	-1.63146	-22.5421	9.25799e-53	2.8315e-51	109.528
chr7:130140944	3.48463	1.93976	22.5421	9.25806e-53	2.8315e-51	109.528
chr12:121775935	2.88402	0.486524	22.5421	9.25977e-53	2.83201e-51	109.528
chr4:141323958	2.05329	0.811159	22.5421	9.26136e-53	2.83249e-51	109.528
chr5:150647852	2.77963	0.232988	22.542	9.26484e-53	2.83354e-51	109.527
chr6:108690084	3.89866	-0.69689	22.542	9.26493e-53	2.83355e-51	109.527
chr6:71268820	2.31683	-0.992073	22.542	9.26621e-53	2.83393e-51	109.527
chr11:60852227	3.59524	0.129939	22.5419	9.26791e-53	2.83444e-51	109.527
chrX:52368747	3.78341	-0.294024	22.5418	9.2736e-53	2.83617e-51	109.526
chr17:79989364	3.60244	-1.2522	22.5418	9.2743e-53	2.83637e-51	109.526
chr6:32117356	2.49146	2.14293	22.5418	9.27557e-53	2.83675e-51	109.526
chr19:46901638	3.51915	1.12494	22.5418	9.27674e-53	2.83709e-51	109.526
chr1:27350370	4.05744	-1.59238	22.5416	9.28781e-53	2.84047e-51	109.525
chr8:42894032	3.74073	-1.71195	22.5415	9.29281e-53	2.84198e-51	109.524
chr4:25654515	2.79427	0.26628	22.5415	9.29303e-53	2.84204e-51	109.524
chr18:13222538	-3.42878	0.38561	-22.5414	9.29665e-53	2.84313e-51	109.524
chr16:30701525	3.26122	1.28732	22.5414	9.2968e-53	2.84316e-51	109.524
chr17:79306091	-2.53768	0.2925	-22.5413	9.3005e-53	2.84429e-51	109.523
chr8:118210218	-3.89049	1.7828	-22.5412	9.30489e-53	2.84561e-51	109.523
chrX:139924241	-2.76256	-0.0318902	-22.5412	9.30575e-53	2.84586e-51	109.523
chr2:42029647	2.1911	0.73128	22.5412	9.30723e-53	2.8463e-51	109.523
chr7:41980167	3.04598	0.55872	22.5411	9.30905e-53	2.84685e-51	109.523
chr20:63686421	2.98707	0.665854	22.5411	9.31096e-53	2.84742e-51	109.522
chr17:76544886	2.97805	-0.0685366	22.5411	9.31404e-53	2.84835e-51	109.522
chr8:23427914	3.44866	-0.749695	22.541	9.31531e-53	2.84873e-51	109.522
chr10:30626928	3.18317	0.154146	22.541	9.31567e-53	2.84882e-51	109.522
chr11:44311387	-2.66329	-0.924695	-22.541	9.31593e-53	2.84889e-51	109.522
chr1:1432604	3.90354	-0.74872	22.541	9.3163e-53	2.84898e-51	109.522
chr1:166307983	2.54439	1.60939	22.541	9.31631e-53	2.84898e-51	109.522
chr5:116135475	-3.52549	1.00201	-22.5409	9.31957e-53	2.84997e-51	109.521
chr8:143974279	3.12073	-0.577317	22.5409	9.32243e-53	2.85083e-51	109.521
chr17:82871393	3.90098	-1.17963	22.5409	9.32418e-53	2.85135e-51	109.521
chr12:108647264	2.33707	1.49122	22.5408	9.32482e-53	2.85154e-51	109.521
chr12:57902729	2.69732	-0.179268	22.5408	9.32626e-53	2.85196e-51	109.521
chr1:149904067	3.48	-1.05427	22.5408	9.32721e-53	2.85224e-51	109.521
chr16:84072148	-3.8511	1.95043	-22.5408	9.32743e-53	2.85229e-51	109.521
chr2:222302522	3.58951	-2.53939	22.5408	9.32819e-53	2.85251e-51	109.52
chr14:56217274	-3.21683	0.513293	-22.5407	9.33116e-53	2.85341e-51	109.52
chr14:68934299	-3.04146	1.775	-22.5407	9.33403e-53	2.85428e-51	109.52
chr5:60522457	4.27402	-1.54982	22.5407	9.33427e-53	2.85434e-51	109.52
chr22:42162779	-3.33012	2.09445	-22.5407	9.33437e-53	2.85435e-51	109.52
chr2:47652506	-3.8261	1.81061	-22.5406	9.33576e-53	2.85477e-51	109.52
chr1:225441544	-2.44232	1.7597	-22.5406	9.33595e-53	2.85481e-51	109.52
chr6:30781888	-3.37854	-0.490854	-22.5406	9.33627e-53	2.8549e-51	109.52
chr2:89246204	-3.25256	0.220305	-22.5406	9.34021e-53	2.85609e-51	109.519
chr17:81839462	3.14732	-0.548902	22.5405	9.34109e-53	2.85635e-51	109.519
chr2:128737388	2.16073	0.383659	22.5405	9.34167e-53	2.85651e-51	109.519
chr17:79834081	2.67927	0.890732	22.5405	9.34393e-53	2.85719e-51	109.519
chr3:128490877	-3.08244	-0.370244	-22.5403	9.35269e-53	2.85985e-51	109.518
chr8:142173150	-2.85841	0.883598	-22.5403	9.35276e-53	2.85986e-51	109.518
chr3:52454392	2.62488	1.66366	22.5403	9.35575e-53	2.86076e-51	109.518
chr6:105781292	-3.49098	0.393293	-22.5403	9.35582e-53	2.86077e-51	109.518
chr22:27797601	2.8372	2.03372	22.5402	9.35803e-53	2.86144e-51	109.517
chr19:17943889	3.54232	-0.509207	22.5402	9.35833e-53	2.86152e-51	109.517
chr3:13819287	2.80012	1.49409	22.5402	9.3613e-53	2.86241e-51	109.517
chr10:97533450	2.88402	1.95665	22.5401	9.36349e-53	2.86307e-51	109.517
chr6:14177961	2.51427	1.79409	22.5401	9.36385e-53	2.86317e-51	109.517
chr6:54857428	3.33378	-0.42628	22.5401	9.36635e-53	2.86392e-51	109.516
chr11:64275288	2.855	0.462744	22.54	9.36788e-53	2.86437e-51	109.516
chr3:65402119	2.08939	0.451402	22.54	9.36892e-53	2.86468e-51	109.516
chr7:25851197	-3.58146	1.80756	-22.54	9.36942e-53	2.86482e-51	109.516
chr1:205579153	-2.51878	-1.18476	-22.5399	9.37213e-53	2.86564e-51	109.516
chr3:27326742	2.7822	1.24707	22.5399	9.37254e-53	2.86575e-51	109.516
chr16:9669126	3.4678	-0.0640244	22.5399	9.37351e-53	2.86603e-51	109.516
chr16:31136311	3.79329	-1.08957	22.5399	9.37537e-53	2.86659e-51	109.515
chr2:119248005	-4.49573	1.81006	-22.5399	9.37699e-53	2.86707e-51	109.515
chr21:41402067	2.38671	1.81689	22.5398	9.38069e-53	2.86819e-51	109.515
chr2:144267482	2.89659	0.506707	22.5397	9.38379e-53	2.86913e-51	109.515
chr9:136854783	3.73744	-0.147378	22.5397	9.38411e-53	2.86921e-51	109.515
chr6:41639799	3.28183	-0.604939	22.5397	9.38582e-53	2.86972e-51	109.514
chr13:91175141	-2.94854	-0.925122	-22.5397	9.38661e-53	2.86995e-51	109.514
chr3:37944056	2.59841	-2.15896	22.5397	9.38696e-53	2.87005e-51	109.514
chr22:37136214	2.32366	1.25305	22.5396	9.38942e-53	2.87079e-51	109.514
chr6:31776035	2.78659	0.38939	22.5396	9.39261e-53	2.87175e-51	109.514
chr10:132404904	3.13232	0.157622	22.5394	9.40064e-53	2.87419e-51	109.513
chr6:3196054	2.50293	0.490854	22.5394	9.40299e-53	2.8749e-51	109.513
chr10:90921325	2.7261	-2.57244	22.5393	9.40521e-53	2.87556e-51	109.512
chr15:39918955	3.09866	-1.5097	22.5393	9.40703e-53	2.8761e-51	109.512
chr15:78034989	-2.29695	-0.66628	-22.5393	9.40727e-53	2.87617e-51	109.512
chr20:56553340	2.36598	0.597988	22.5393	9.40805e-53	2.87639e-51	109.512
chr8:142681507	2.72915	1.05835	22.539	9.41976e-53	2.87996e-51	109.511
chr7:156923443	3.9711	-1.3153	22.539	9.42088e-53	2.88029e-51	109.511
chr5:169702402	4.35695	-0.643476	22.539	9.42354e-53	2.88109e-51	109.51
chr10:61869727	-4.01415	1.62878	-22.5389	9.42524e-53	2.8816e-51	109.51
chr8:58889379	2.83866	2.05384	22.5389	9.42529e-53	2.8816e-51	109.51
chr14:72742378	3.59049	-1.09793	22.5389	9.42535e-53	2.88161e-51	109.51
chr2:239232123	-3.11866	0.99872	-22.5389	9.42615e-53	2.88184e-51	109.51
chr2:794632	3.03159	-1.11396	22.5387	9.43966e-53	2.88596e-51	109.509
chr1:26948316	2.39122	2.03061	22.5386	9.44181e-53	2.8866e-51	109.508
chr22:25101100	2.75695	-0.424939	22.5386	9.44448e-53	2.8874e-51	109.508
chr5:14497318	-3.05829	2.16659	-22.5385	9.44679e-53	2.8881e-51	109.508
chr18:45517651	2.39976	1.84232	22.5384	9.45153e-53	2.88953e-51	109.507
chr15:75649003	4.07988	-1.18835	22.5384	9.45163e-53	2.88955e-51	109.507
chr3:5036434	2.89854	-0.628293	22.5383	9.45706e-53	2.8912e-51	109.507
chr13:112874842	1.9428	-0.334207	22.5383	9.46142e-53	2.89252e-51	109.506
chr2:217756509	2.66732	-1.90829	22.5382	9.46472e-53	2.89351e-51	109.506
chr17:76137893	5.24183	-0.742866	22.5382	9.46686e-53	2.89416e-51	109.506
chr1:159849321	2.95098	0.85939	22.5381	9.47212e-53	2.89575e-51	109.505
chr9:136629294	2.40537	1.36134	22.538	9.4769e-53	2.8972e-51	109.505
chr8:125436594	-2.36256	1.25555	-22.5379	9.47876e-53	2.89776e-51	109.504
chr19:45386032	-3.03732	-2.16085	-22.5379	9.48155e-53	2.8986e-51	109.504
chr22:38953970	3.22171	0.288902	22.5379	9.48246e-53	2.89886e-51	109.504
chr7:868034	4.2489	0.396037	22.5378	9.48439e-53	2.89944e-51	109.504
chr3:117548402	2.89171	-0.176585	22.5378	9.48499e-53	2.8996e-51	109.504
chr7:149821414	3.3022	-0.41378	22.5378	9.48499e-53	2.8996e-51	109.504
chr3:60636792	2.50829	1.24329	22.5378	9.48647e-53	2.90004e-51	109.504
chr17:78342352	2.47756	-2.10256	22.5378	9.48848e-53	2.90064e-51	109.503
chr17:27631259	-3.20549	-2.00457	-22.5377	9.49092e-53	2.90137e-51	109.503
chr1:235093548	3.69402	-2.02165	22.5376	9.49809e-53	2.90355e-51	109.502
chr11:121553943	3.52427	0.980305	22.5376	9.49912e-53	2.90385e-51	109.502
chr7:2876197	3.30171	-1.00744	22.5375	9.50171e-53	2.90463e-51	109.502
chr17:1001210	2.39305	0.704939	22.5374	9.50548e-53	2.90577e-51	109.502
chr17:36593894	3.27402	-1.09823	22.5374	9.50681e-53	2.90616e-51	109.502
chr5:912383	-3.9211	1.90896	-22.5374	9.50735e-53	2.90632e-51	109.501
chr18:31452082	3.24427	0.72811	22.5373	9.51103e-53	2.90743e-51	109.501
chr17:72539942	2.75305	-0.760915	22.5373	9.51156e-53	2.90758e-51	109.501
chr9:134628086	-3.39317	1.73134	-22.5373	9.51208e-53	2.90773e-51	109.501
chr16:72371538	2.89012	-1.47274	22.5373	9.51344e-53	2.90813e-51	109.501
chr4:38051835	3.87329	-0.370427	22.5372	9.51995e-53	2.9101e-51	109.5
chr1:22058046	3.51756	-0.526951	22.5371	9.52149e-53	2.91056e-51	109.5
chr16:69917799	4.10122	-1.57683	22.5371	9.52593e-53	2.91191e-51	109.5
chr22:24424801	4.10366	-1.00488	22.537	9.52694e-53	2.9122e-51	109.499
chr17:40355402	2.36098	2.37171	22.537	9.52952e-53	2.91297e-51	109.499
chr19:45385696	-2.55927	-2.27049	-22.537	9.52953e-53	2.91297e-51	109.499
chr21:42396432	3.01646	0.0922561	22.537	9.52993e-53	2.91308e-51	109.499
chr12:119710941	-4.36512	1.69195	-22.5369	9.5322e-53	2.91376e-51	109.499
chr2:98508772	-4.06256	1.11518	-22.5369	9.53438e-53	2.91442e-51	109.499
chr1:145720875	2.19671	-2.96982	22.5369	9.53444e-53	2.91442e-51	109.499
chr10:100006424	2.92988	-1.58628	22.5369	9.53661e-53	2.91507e-51	109.498
chr11:114076376	2.96683	0.248171	22.5368	9.53732e-53	2.91527e-51	109.498
chr4:182807241	3.62049	-1.20683	22.5368	9.54162e-53	2.91658e-51	109.498
chr4:145935593	2.70098	-1.63817	22.5367	9.54547e-53	2.91774e-51	109.497
chr5:134246880	3.97988	-1.01152	22.5367	9.54556e-53	2.91775e-51	109.497
chr6:17715298	3.19744	-2.79628	22.5367	9.54635e-53	2.91798e-51	109.497
chr10:5529894	2.25427	1.57311	22.5366	9.54923e-53	2.91885e-51	109.497
chr14:83134584	-2.51402	-0.267134	-22.5366	9.5522e-53	2.91975e-51	109.497
chr9:91197870	-2.73012	-1.7814	-22.5365	9.55318e-53	2.92003e-51	109.497
chr2:70141711	2.72854	-2.11732	22.5365	9.55403e-53	2.92028e-51	109.497
chr10:132402947	3.13878	-0.309878	22.5365	9.55631e-53	2.92096e-51	109.496
chr1:245881809	2.27805	1.96488	22.5365	9.55744e-53	2.9213e-51	109.496
chr1:205256154	2.185	1.94787	22.5365	9.55794e-53	2.92144e-51	109.496
chr6:11654416	2.79439	1.61878	22.5364	9.56122e-53	2.92243e-51	109.496
chr1:1286660	2.2622	-0.0264634	22.5363	9.56825e-53	2.92456e-51	109.495
chr17:42780180	2.77585	-2.35183	22.5363	9.56832e-53	2.92457e-51	109.495
chr11:1049753	-3.05378	-0.17372	-22.5362	9.57246e-53	2.92582e-51	109.495
chr8:26608762	3.51634	-1.31622	22.5361	9.57981e-53	2.92806e-51	109.494
chr12:116977997	3.1322	-0.130122	22.536	9.58093e-53	2.92839e-51	109.494
chr13:74131927	3.6311	-0.455061	22.536	9.58226e-53	2.92878e-51	109.494
chr13:30372586	-2.96549	1.73921	-22.536	9.58238e-53	2.9288e-51	109.494
chr15:85384787	2.53366	2.01537	22.5359	9.58936e-53	2.93092e-51	109.493
chr9:83220855	3.17171	-0.847317	22.5358	9.59139e-53	2.93153e-51	109.493
chr9:137814447	-3.52561	2.00659	-22.5358	9.59271e-53	2.93192e-51	109.493
chr5:103276232	2.37915	2.13555	22.5358	9.59355e-53	2.93217e-51	109.492
chr1:1069846	2.49085	-2.56665	22.5356	9.60568e-53	2.93586e-51	109.491
chr22:19723421	4.59183	-2.32921	22.5356	9.60692e-53	2.93623e-51	109.491
chr14:105152451	2.39939	1.1914	22.5355	9.60776e-53	2.93647e-51	109.491
chr5:1865630	2.90146	0.601951	22.5355	9.60991e-53	2.93711e-51	109.491
chr10:6178980	2.98646	0.872744	22.5355	9.61075e-53	2.93736e-51	109.491
chr2:74005545	2.26451	0.53689	22.5353	9.61863e-53	2.93975e-51	109.49
chr22:19723211	3.96915	-1.9603	22.5353	9.61916e-53	2.9399e-51	109.49
chr14:22822077	3.54817	-0.354817	22.5353	9.61929e-53	2.93993e-51	109.49
chr19:3098964	-3.46573	0.155183	-22.5353	9.61947e-53	2.93997e-51	109.49
chr18:46353497	2.54744	0.727256	22.5353	9.62125e-53	2.9405e-51	109.49
chr3:141368071	2.1128	2.02079	22.5353	9.62183e-53	2.94067e-51	109.489
chr14:103110064	3.18537	-1.23159	22.5353	9.62246e-53	2.94085e-51	109.489
chr3:55480528	3.66098	-1.26976	22.5352	9.62329e-53	2.94109e-51	109.489
chr1:91553393	2.50744	1.0625	22.5352	9.62564e-53	2.94179e-51	109.489
chr10:132037916	2.43476	-2.36165	22.5352	9.62642e-53	2.94202e-51	109.489
chr5:175116157	3.07634	0.595122	22.5352	9.62737e-53	2.94229e-51	109.489
chr12:18805730	2.69402	-0.184695	22.5352	9.62811e-53	2.94251e-51	109.489
chr15:58248234	-3.91012	0.855305	-22.5351	9.62868e-53	2.94267e-51	109.489
chr3:161069880	-2.61256	-1.25713	-22.535	9.63435e-53	2.94439e-51	109.488
chr3:45843060	2.37415	1.68476	22.535	9.63769e-53	2.9454e-51	109.488
chr15:78104715	2.4039	1.19866	22.535	9.6384e-53	2.9456e-51	109.488
chr6:37602706	1.96854	2.36463	22.5349	9.6412e-53	2.94644e-51	109.487
chr17:78179562	2.78756	-2.60073	22.5349	9.64487e-53	2.94755e-51	109.487
chr1:36351725	3.36183	-2.08311	22.5349	9.6449e-53	2.94755e-51	109.487
chr3:47911141	2.58549	2.31213	22.5348	9.64521e-53	2.94763e-51	109.487
chr12:22981787	2.38585	1.78012	22.5348	9.64602e-53	2.94787e-51	109.487
chr22:21716386	2.51451	0.996524	22.5348	9.6475e-53	2.94831e-51	109.487
chr1:84773021	2.55415	0.250732	22.5348	9.64881e-53	2.94869e-51	109.487
chr19:41707607	1.76049	0.294146	22.5348	9.64938e-53	2.94885e-51	109.487
chr17:6996753	2.67707	1.6739	22.5347	9.65203e-53	2.94965e-51	109.486
chr2:479106	2.7589	0.481037	22.5347	9.65228e-53	2.94971e-51	109.486
chr19:1492956	2.53268	-1.20963	22.5347	9.6542e-53	2.95029e-51	109.486
chr17:76199688	2.32354	0.967134	22.5346	9.66034e-53	2.95215e-51	109.485
chr11:17497123	2.23927	2.12256	22.5346	9.66099e-53	2.95234e-51	109.485
chr10:114631559	-2.71061	-1.09506	-22.5344	9.66683e-53	2.95411e-51	109.485
chr12:117045374	-2.40293	-0.0459756	-22.5344	9.66985e-53	2.95502e-51	109.485
chr5:2780375	3.41171	-1.53268	22.5344	9.67149e-53	2.95551e-51	109.484
chr20:62343114	-3.63915	1.80872	-22.5343	9.67286e-53	2.95591e-51	109.484
chr2:28995933	2.53695	-1.41982	22.5343	9.67605e-53	2.95687e-51	109.484
chr21:37364940	-2.83268	-0.862195	-22.5342	9.67902e-53	2.95776e-51	109.484
chr10:6400550	-3.82695	0.16872	-22.5342	9.67903e-53	2.95776e-51	109.484
chr8:143529530	-2.60659	-0.195244	-22.5342	9.68226e-53	2.95873e-51	109.483
chr1:1924725	-2.27488	1.29329	-22.5341	9.68445e-53	2.95939e-51	109.483
chr18:75207484	3.57341	-0.342805	22.5341	9.68599e-53	2.95985e-51	109.483
chr8:22651236	3.90695	-1.25067	22.5341	9.6864e-53	2.95996e-51	109.483
chr21:26000017	-2.28805	2.31366	-22.534	9.69017e-53	2.9611e-51	109.482
chr17:77389083	2.42573	-2.4586	22.534	9.69374e-53	2.96218e-51	109.482
chr8:60681318	2.79463	0.410854	22.5339	9.69427e-53	2.96233e-51	109.482
chr1:156726291	2.22195	-1.46	22.5339	9.69458e-53	2.96241e-51	109.482
chr20:64062162	2.45976	0.151341	22.5339	9.69913e-53	2.96379e-51	109.481
chr12:124544405	2.45341	0.727195	22.5338	9.69982e-53	2.96398e-51	109.481
chr16:20879282	2.69463	-2.32988	22.5338	9.70309e-53	2.96497e-51	109.481
chr17:47967929	3.49561	-1.87549	22.5336	9.71166e-53	2.96757e-51	109.48
chr21:45593047	2.50256	1.07091	22.5336	9.71289e-53	2.96794e-51	109.48
chr3:47002693	4.71524	-0.255793	22.5335	9.71913e-53	2.96983e-51	109.479
chr16:85768217	2.01732	0.491951	22.5335	9.72069e-53	2.9703e-51	109.479
chr2:11870280	2.95476	-0.903841	22.5335	9.72107e-53	2.9704e-51	109.479
chr17:80892806	4.56049	0.730122	22.5333	9.72693e-53	2.97218e-51	109.479
chr14:64766637	3.82268	-1.32963	22.5333	9.7274e-53	2.97231e-51	109.479
chr1:86154890	4.15732	-1.00585	22.5333	9.72845e-53	2.97261e-51	109.478
chr20:5178791	2.3239	1.74195	22.5333	9.72875e-53	2.97269e-51	109.478
chr17:31489905	3.61427	-1.29238	22.5333	9.73188e-53	2.97363e-51	109.478
chr15:48646616	2.86988	0.00664634	22.5332	9.73351e-53	2.97412e-51	109.478
chr19:5141301	3.67646	0.177378	22.5332	9.73578e-53	2.9748e-51	109.478
chr12:27866825	3.63902	-0.346463	22.5332	9.73596e-53	2.97484e-51	109.478
chr6:155050612	-2.48122	1.26683	-22.5332	9.73726e-53	2.97523e-51	109.478
chr19:42088808	2.56976	0.0685366	22.5332	9.73742e-53	2.97526e-51	109.478
chr17:44355715	-2.31439	-0.504878	-22.5331	9.73915e-53	2.97578e-51	109.477
chr17:7853766	3.13159	1.27067	22.5331	9.7415e-53	2.97648e-51	109.477
chr10:11869378	2.9939	1.04646	22.5329	9.75243e-53	2.97981e-51	109.476
chr1:2404865	3.02134	0.863476	22.5327	9.76132e-53	2.98251e-51	109.475
chr1:118118676	3.33378	-0.457622	22.5326	9.76522e-53	2.98369e-51	109.475
chr2:149716796	3.43951	-1.09122	22.5326	9.76748e-53	2.98437e-51	109.474
chr19:14149775	-2.67366	-2.21061	-22.5326	9.76828e-53	2.9846e-51	109.474
chr7:21542033	2.31451	1.74201	22.5326	9.76956e-53	2.98498e-51	109.474
chr4:2811623	-2.16073	2.10646	-22.5324	9.77706e-53	2.98726e-51	109.473
chr10:79230106	2.41037	1.6736	22.5323	9.78181e-53	2.98869e-51	109.473
chr20:47468583	-3.01866	0.331524	-22.5322	9.78823e-53	2.99064e-51	109.472
chr10:119687855	2.64598	-0.834207	22.5322	9.78924e-53	2.99094e-51	109.472
chr11:1516444	2.36244	0.877561	22.5322	9.79009e-53	2.99119e-51	109.472
chr9:124306450	3.90037	-0.675793	22.5321	9.79272e-53	2.99198e-51	109.472
chr11:47988042	-2.94085	-1.14896	-22.5321	9.79349e-53	2.9922e-51	109.472
chr8:41567725	3.5972	-2.04567	22.5321	9.79377e-53	2.99227e-51	109.472
chr2:234862427	2.58439	1.59549	22.5321	9.79534e-53	2.99274e-51	109.472
chr2:1817974	2.47695	-2.5453	22.5321	9.79613e-53	2.99297e-51	109.472
chr20:50010415	2.58915	1.64409	22.5321	9.79726e-53	2.9933e-51	109.471
chr22:42074093	2.33439	0.0382927	22.532	9.79888e-53	2.99378e-51	109.471
chr7:41994357	-2.98159	-0.607378	-22.532	9.80214e-53	2.99476e-51	109.471
chr22:24494495	2.78829	-1.68915	22.5319	9.80681e-53	2.99618e-51	109.47
chr16:87834539	3.54305	1.22018	22.5319	9.80817e-53	2.99658e-51	109.47
chr16:85088951	-2.25866	-0.406768	-22.5318	9.81189e-53	2.9977e-51	109.47
chr20:18197698	3.51439	-1.13134	22.5317	9.81545e-53	2.99878e-51	109.47
chr2:239903993	2.40244	1.90085	22.5317	9.81602e-53	2.99894e-51	109.47
chr6:47722163	-3.32451	1.05372	-22.5317	9.8162e-53	2.99898e-51	109.469
chr17:80823250	-2.51439	1.2961	-22.5317	9.81814e-53	2.99956e-51	109.469
chr11:112321291	-3.0722	1.68988	-22.5317	9.81872e-53	2.99972e-51	109.469
chr8:18072030	3.76256	-1.52957	22.5316	9.82053e-53	3.00026e-51	109.469
chr18:55779321	-2.25817	-2.47884	-22.5316	9.82078e-53	3.00033e-51	109.469
chr14:101457864	-2.41854	-0.921707	-22.5316	9.82292e-53	3.00097e-51	109.469
chr13:44053013	4.18171	-1.11512	22.5316	9.82487e-53	3.00155e-51	109.469
chr10:79382041	3.00268	-0.137439	22.5315	9.82745e-53	3.00232e-51	109.468
chr21:38424458	3.56305	0.270427	22.5313	9.83707e-53	3.00525e-51	109.467
chr14:68504013	2.76524	0.810061	22.5313	9.83743e-53	3.00535e-51	109.467
chr22:41352303	3.70098	-0.972073	22.5313	9.83819e-53	3.00557e-51	109.467
chr19:46793354	3.65476	-1.21933	22.5313	9.8388e-53	3.00574e-51	109.467
chr7:95366225	2.22817	1.56787	22.5313	9.84041e-53	3.00622e-51	109.467
chr17:3603695	3.59817	0.0379878	22.5312	9.84386e-53	3.00726e-51	109.467
chr16:2092141	2.8578	0.846951	22.5312	9.84523e-53	3.00766e-51	109.467
chrX:103502877	3.39049	0.54378	22.5312	9.8478e-53	3.00843e-51	109.466
chr12:68805137	2.39341	1.43695	22.5311	9.84897e-53	3.00878e-51	109.466
chr21:39972549	3.28085	-1.6175	22.5311	9.85041e-53	3.0092e-51	109.466
chr7:140641783	2.2578	-2.27463	22.5311	9.85282e-53	3.00993e-51	109.466
chr3:126988776	-2.87232	2.34177	-22.531	9.8541e-53	3.01031e-51	109.466
chr11:27977199	2.85134	1.09774	22.531	9.85437e-53	3.01038e-51	109.466
chr8:6594588	4.11866	-0.839939	22.531	9.85672e-53	3.01108e-51	109.465
chr1:43008198	4.14293	-1.42707	22.5309	9.86055e-53	3.01224e-51	109.465
chr19:4011107	3.23988	-0.328232	22.5309	9.86175e-53	3.01259e-51	109.465
chr2:29748162	3.53927	-1.24085	22.5308	9.86529e-53	3.01366e-51	109.464
chr5:170121473	2.55293	1.30683	22.5307	9.87013e-53	3.01512e-51	109.464
chr21:42209879	2.80463	-0.174878	22.5307	9.87518e-53	3.01665e-51	109.463
chr11:8766628	3.24207	0.0718902	22.5306	9.87813e-53	3.01754e-51	109.463
chr22:39815126	2.61268	-0.00573171	22.5306	9.881e-53	3.01841e-51	109.463
chr6:166870821	4.4828	-1.10689	22.5305	9.88358e-53	3.01918e-51	109.463
chr5:168712601	3.94622	-1.10006	22.5305	9.88575e-53	3.01983e-51	109.462
chr10:8056271	4.20561	-1.91183	22.5305	9.88622e-53	3.01996e-51	109.462
chr2:240868744	3.20768	-0.818598	22.5304	9.88933e-53	3.0209e-51	109.462
chr12:49869202	2.59524	-2.26835	22.5304	9.88971e-53	3.021e-51	109.462
chr11:2146268	3.31841	-1.78518	22.5303	9.89328e-53	3.02208e-51	109.462
chr19:11362211	3.38902	-0.935244	22.5303	9.89333e-53	3.02208e-51	109.462
chr2:96187246	-3.47683	1.26341	-22.5303	9.89411e-53	3.0223e-51	109.462
chr4:118850769	2.65146	-1.96561	22.5303	9.89467e-53	3.02246e-51	109.462
chr16:87919382	3.12402	-0.0959146	22.5303	9.89633e-53	3.02296e-51	109.461
chr19:39408130	2.29402	-1.04323	22.5302	9.89824e-53	3.02353e-51	109.461
chr4:867162	3.90976	0.364634	22.5302	9.90108e-53	3.02438e-51	109.461
chr3:64575399	2.20988	1.40726	22.5302	9.90234e-53	3.02475e-51	109.461
chr2:26184613	3.40305	-2.68152	22.53	9.91223e-53	3.02776e-51	109.46
chr19:4374259	3.81488	-2.17354	22.5299	9.91519e-53	3.02865e-51	109.459
chr10:114320395	2.86939	-0.31811	22.5299	9.91701e-53	3.02919e-51	109.459
chr19:17327721	4.24573	-1.84677	22.5299	9.91733e-53	3.02927e-51	109.459
chr20:25293623	-3.32573	2.51457	-22.5299	9.91737e-53	3.02927e-51	109.459
chr8:127987875	2.83537	0.93561	22.5298	9.92206e-53	3.0307e-51	109.459
chr19:31353704	3.94085	-1.42043	22.5298	9.92234e-53	3.03077e-51	109.459
chr5:393324	-2.46524	2.35823	-22.5298	9.92428e-53	3.03135e-51	109.459
chr16:87949400	2.32915	1.9286	22.5297	9.92702e-53	3.03217e-51	109.458
chr1:18717266	3.51244	-2.46207	22.5297	9.92719e-53	3.03221e-51	109.458
chr15:78619477	2.00915	-0.590305	22.5297	9.93134e-53	3.03346e-51	109.458
chr2:231192530	2.04146	0.690244	22.5295	9.93835e-53	3.03559e-51	109.457
chr1:153608702	4.08293	-1.15146	22.5295	9.94174e-53	3.03661e-51	109.457
chr14:105152450	2.30268	1.41671	22.5294	9.94768e-53	3.03841e-51	109.456
chr20:24872867	-3.84951	0.249024	-22.5293	9.94984e-53	3.03906e-51	109.456
chr14:104932067	3.75024	-0.655976	22.5293	9.95187e-53	3.03967e-51	109.456
chr5:31409257	2.79854	1.10915	22.5292	9.95844e-53	3.04166e-51	109.455
chr17:41537901	3.87207	-1.20274	22.5291	9.96176e-53	3.04266e-51	109.455
chr7:157620595	2.07476	1.28152	22.5291	9.96239e-53	3.04284e-51	109.455
chr6:163972107	3.35841	1.68994	22.529	9.96696e-53	3.04422e-51	109.454
chr14:75222298	2.27866	-2.34774	22.529	9.96734e-53	3.04433e-51	109.454
chr2:130139167	-4.0411	1.85189	-22.529	9.96833e-53	3.04461e-51	109.454
chr3:52198936	2.40317	-2.32463	22.529	9.97026e-53	3.04519e-51	109.454
chr20:57809770	3.28098	-1.74585	22.5289	9.9721e-53	3.04574e-51	109.454
chr10:96306828	-3.17061	1.36299	-22.5289	9.9732e-53	3.04606e-51	109.454
chr5:131988983	2.39207	0.735793	22.5289	9.97552e-53	3.04676e-51	109.453
chr10:131652337	-3.28549	-1.13348	-22.5288	9.97802e-53	3.04751e-51	109.453
chr11:16792182	2.56098	1.64537	22.5287	9.98262e-53	3.0489e-51	109.453
chr17:2084648	3.49098	-1.96854	22.5287	9.98299e-53	3.049e-51	109.453
chr4:915807	-3.38085	-0.237622	-22.5287	9.98321e-53	3.04905e-51	109.453
chr17:17032170	3.3361	-1.37439	22.5287	9.98553e-53	3.04975e-51	109.452
chr7:137991109	3.55768	-1.15165	22.5287	9.9872e-53	3.05025e-51	109.452
chr22:39292004	3.81293	-0.212073	22.5286	9.98985e-53	3.05104e-51	109.452
chr3:108103985	3.24659	0.533537	22.5286	9.99062e-53	3.05126e-51	109.452
chr1:214453609	2.48476	2.28396	22.5286	9.99177e-53	3.0516e-51	109.452
chr12:8077250	3.05671	-0.740671	22.5285	9.99812e-53	3.0535e-51	109.451
chr10:133277890	2.75159	1.30055	22.5285	9.99812e-53	3.0535e-51	109.451
chr16:29262185	3.30293	0.0559756	22.5285	9.99813e-53	3.0535e-51	109.451
chr8:80043618	-2.39524	-0.0229878	-22.5284	1.00013e-52	3.05445e-51	109.451
chr17:83084833	3.09707	0.996585	22.5283	1.00061e-52	3.0559e-51	109.45
chr5:159097012	2.85012	-2.19482	22.5283	1.00079e-52	3.05645e-51	109.45
chr8:104342914	2.70695	0.809451	22.5282	1.00112e-52	3.05745e-51	109.45
chr3:195774245	2.00427	1.68433	22.5281	1.00212e-52	3.06048e-51	109.449
chr8:47514455	2.55439	0.970854	22.5279	1.00294e-52	3.06298e-51	109.448
chr1:94033791	2.51183	1.9936	22.5278	1.00326e-52	3.06393e-51	109.448
chr9:91117953	2.76329	-2.49701	22.5278	1.0033e-52	3.06403e-51	109.448
chr5:139670945	-2.20829	1.82439	-22.5278	1.00332e-52	3.06408e-51	109.448
chr2:23351233	2.05037	0.658841	22.5278	1.00357e-52	3.06485e-51	109.447
chr5:663780	-3.27329	2.42591	-22.5277	1.00407e-52	3.06637e-51	109.447
chr22:45213071	2.005	0.266646	22.5277	1.00433e-52	3.06714e-51	109.447
chr16:56612548	2.20037	1.77384	22.5277	1.00434e-52	3.06714e-51	109.447
chr8:101760614	3.80927	-0.898171	22.5276	1.00458e-52	3.06786e-51	109.446
chrX:48470692	3.08585	0.728537	22.5276	1.00474e-52	3.06834e-51	109.446
chr15:73985292	-2.74402	1.36604	-22.5275	1.00507e-52	3.06934e-51	109.446
chr8:140556601	2.94756	1.81524	22.5275	1.00524e-52	3.06986e-51	109.446
chr10:28479541	2.2861	-0.429756	22.5274	1.0056e-52	3.07095e-51	109.445
chr10:75377146	2.3072	0.781037	22.5274	1.0058e-52	3.07154e-51	109.445
chr11:72821386	3.20512	0.259756	22.5274	1.00586e-52	3.07169e-51	109.445
chr19:35302628	2.32829	1.68561	22.5274	1.00594e-52	3.07192e-51	109.445
chr1:54950694	1.96049	-1.12695	22.5273	1.00635e-52	3.07316e-51	109.445
chr2:68411429	-3.82988	0.70372	-22.5273	1.00655e-52	3.07376e-51	109.444
chr20:36120481	2.35732	1.43854	22.5273	1.00655e-52	3.07376e-51	109.444
chr19:12749958	-3.47634	-0.260488	-22.5272	1.00696e-52	3.07498e-51	109.444
chr4:41260340	1.95244	2.15317	22.5272	1.00697e-52	3.07499e-51	109.444
chr15:101291970	3.31927	-0.935854	22.5272	1.00713e-52	3.07549e-51	109.444
chr17:12242539	2.94305	0.750671	22.5271	1.0074e-52	3.07631e-51	109.444
chr4:2798024	-2.88195	-0.953415	-22.5271	1.00771e-52	3.07722e-51	109.443
chr10:42859451	3.55378	-0.708841	22.527	1.00803e-52	3.07818e-51	109.443
chr1:963424	2.82646	1.37713	22.527	1.00815e-52	3.07855e-51	109.443
chr3:162741351	2.11415	1.3522	22.5269	1.00884e-52	3.08063e-51	109.442
chr1:155207445	3.49793	-1.27262	22.5268	1.00903e-52	3.08121e-51	109.442
chr10:131574550	3.06073	-0.551463	22.5268	1.00915e-52	3.08155e-51	109.442
chr12:55659589	2.54829	1.14512	22.5267	1.00958e-52	3.08287e-51	109.441
chr6:7468692	2.53537	-2.31476	22.5267	1.00993e-52	3.08393e-51	109.441
chr16:28930830	-2.8289	-0.247134	-22.5267	1.01005e-52	3.08426e-51	109.441
chr9:95505246	2.84378	-0.402622	22.5266	1.01047e-52	3.08552e-51	109.441
chr21:43592150	2.44537	2.22817	22.5265	1.01068e-52	3.08617e-51	109.44
chr10:1412653	-2.67902	0.74378	-22.5265	1.01069e-52	3.08619e-51	109.44
chr9:114284550	4.07402	-0.665427	22.5265	1.01106e-52	3.08729e-51	109.44
chr21:44293820	4.27134	1.03482	22.5265	1.01112e-52	3.08746e-51	109.44
chr13:109783698	3.01476	1.28409	22.5265	1.01114e-52	3.08752e-51	109.44
chr5:134370782	1.94012	-2.94543	22.5264	1.01126e-52	3.08788e-51	109.44
chr18:70371081	3.14756	1.32683	22.5263	1.01187e-52	3.08973e-51	109.439
chr16:48606571	3.59122	-0.44622	22.5263	1.012e-52	3.09011e-51	109.439
chr1:36178141	3.58927	0.16878	22.5262	1.01258e-52	3.09185e-51	109.438
chr2:47086636	2.43207	1.95128	22.5262	1.01281e-52	3.09256e-51	109.438
chr4:158171286	3.53805	-2.4	22.5262	1.01283e-52	3.09258e-51	109.438
chr19:33791532	-2.37878	-1.97902	-22.5261	1.01293e-52	3.09289e-51	109.438
chr4:66575275	3.4761	0.881585	22.526	1.01378e-52	3.09546e-51	109.437
chr14:55958205	2.84598	-0.592988	22.526	1.01384e-52	3.09562e-51	109.437
chr3:193870017	3.78171	-2.50488	22.5259	1.01419e-52	3.09669e-51	109.437
chr12:80717163	3.06451	-2.23055	22.5259	1.01424e-52	3.09683e-51	109.437
chr7:101240009	3.23012	-0.174573	22.5259	1.01426e-52	3.09687e-51	109.437
chr1:91791880	-3.38988	2.00055	-22.5259	1.01428e-52	3.09692e-51	109.437
chr16:87926406	-3.2972	-0.270793	-22.5258	1.01515e-52	3.09956e-51	109.436
chr10:8059511	3.37402	-1.56677	22.5257	1.01574e-52	3.10135e-51	109.435
chr20:62768554	4.02024	-1.27439	22.5256	1.01598e-52	3.10206e-51	109.435
chr2:176176209	2.40841	0.291402	22.5256	1.01612e-52	3.10249e-51	109.435
chr11:65591895	3.45707	-0.980488	22.5256	1.01616e-52	3.10259e-51	109.435
chr12:6323041	2.62012	-1.81384	22.5255	1.01689e-52	3.1048e-51	109.434
chr20:62823883	2.53927	2.04634	22.5254	1.0169e-52	3.10484e-51	109.434
chr17:50123868	3.41683	-1.86305	22.5254	1.01717e-52	3.10563e-51	109.434
chr5:6582079	2.88573	-0.524329	22.5254	1.01725e-52	3.10587e-51	109.434
chr6:31171169	3.65183	0.177012	22.5254	1.01745e-52	3.10645e-51	109.434
chr10:79343501	3.55817	-1.4275	22.5254	1.01745e-52	3.10645e-51	109.434
chr16:75064647	-2.82098	-2.24073	-22.5253	1.01761e-52	3.10692e-51	109.433
chr17:18224502	2.8039	0.745854	22.5253	1.01767e-52	3.1071e-51	109.433
chr11:456082	3.07695	1.85848	22.5253	1.01793e-52	3.10787e-51	109.433
chr4:39446722	4.23024	-1.16317	22.5252	1.01817e-52	3.10861e-51	109.433
chr16:88726747	2.41402	1.14018	22.5252	1.01853e-52	3.10969e-51	109.433
chr1:11692812	2.55146	-1.96756	22.5252	1.01855e-52	3.10973e-51	109.433
chr21:42062768	-2.20098	-2.31146	-22.5251	1.01874e-52	3.11029e-51	109.432
chr13:113086469	2.38585	1.39122	22.5251	1.01883e-52	3.11056e-51	109.432
chr8:52406552	2.37817	0.0531098	22.5251	1.01885e-52	3.11059e-51	109.432
chr6:3327067	3.39171	-1.0811	22.5251	1.01917e-52	3.11157e-51	109.432
chr6:15171548	2.28537	1.29744	22.525	1.01922e-52	3.11172e-51	109.432
chr1:9069560	-3.20256	-0.64811	-22.525	1.01929e-52	3.11191e-51	109.432
chr1:172090379	3.15573	-1.56091	22.525	1.01938e-52	3.11217e-51	109.432
chr6:27553551	-2.29317	-0.795732	-22.525	1.01956e-52	3.11272e-51	109.432
chr1:31765736	2.58988	0.169085	22.5249	1.01987e-52	3.11363e-51	109.431
chr2:71560949	2.87805	1.09195	22.5249	1.01998e-52	3.11395e-51	109.431
chr2:102021219	2.83585	-0.0365854	22.5249	1.02001e-52	3.11404e-51	109.431
chr10:71443180	3.4478	0.545244	22.5249	1.02009e-52	3.11427e-51	109.431
chr17:76502001	1.72439	0.327561	22.5248	1.02053e-52	3.11561e-51	109.431
chr3:58529705	2.18476	0.711768	22.5248	1.02082e-52	3.11645e-51	109.43
chr7:152617088	2.65585	1.26915	22.5247	1.02094e-52	3.11683e-51	109.43
chr7:74542678	-4.22646	1.50372	-22.5247	1.021e-52	3.11699e-51	109.43
chr9:92974876	3.50805	-1.02024	22.5247	1.02111e-52	3.11731e-51	109.43
chr2:235992884	2.2522	1.80951	22.5247	1.02113e-52	3.11737e-51	109.43
chr3:153855094	3.50244	-1.79305	22.5247	1.02126e-52	3.11775e-51	109.43
chr3:50090214	-2.88866	-2.15543	-22.5247	1.02129e-52	3.11782e-51	109.43
chr4:184424553	-3.35768	0.903232	-22.5247	1.02133e-52	3.11794e-51	109.43
chr2:15180422	2.27646	2.20384	22.5246	1.022e-52	3.11995e-51	109.429
chr16:89637160	2.57841	0.6975	22.5245	1.0224e-52	3.12117e-51	109.429
chr13:20189487	-3.3711	1.75348	-22.5245	1.02255e-52	3.1216e-51	109.429
chr13:92605060	2.37902	0.933902	22.5244	1.02267e-52	3.12198e-51	109.429
chr11:2702830	2.45061	0.588841	22.5244	1.02297e-52	3.12288e-51	109.428
chr1:244074714	-2.51707	-2.45402	-22.5242	1.02385e-52	3.12554e-51	109.427
chr9:91727681	3.47622	0.349085	22.5241	1.02442e-52	3.12727e-51	109.427
chr10:93917202	2.99927	0.0735366	22.5241	1.02464e-52	3.12792e-51	109.427
chr18:3875564	-2.84561	-1.54659	-22.5241	1.02487e-52	3.12861e-51	109.426
chr16:75248205	2.36085	-2.38226	22.524	1.02525e-52	3.12977e-51	109.426
chr1:1462186	2.45951	0.882805	22.524	1.02548e-52	3.13044e-51	109.426
chr19:47545213	-2.75463	-0.213659	-22.5238	1.02635e-52	3.13311e-51	109.425
chr17:2910167	-3.52854	1.90829	-22.5238	1.02639e-52	3.13321e-51	109.425
chr15:41831461	-3.19939	1.23043	-22.5238	1.02641e-52	3.13326e-51	109.425
chr2:42490853	2.36915	-0.0471341	22.5237	1.02672e-52	3.13419e-51	109.425
chr10:103777533	2.76598	0.808232	22.5237	1.02691e-52	3.13474e-51	109.424
chr17:9929157	3.07524	-0.418232	22.5237	1.02699e-52	3.13497e-51	109.424
chr3:129314020	3.2372	-1.27384	22.5236	1.02737e-52	3.13611e-51	109.424
chr5:53425462	3.2578	-0.972317	22.5236	1.02771e-52	3.13714e-51	109.424
chr3:190614588	-3.90878	1.04927	-22.5236	1.0278e-52	3.1374e-51	109.424
chr11:64215239	-2.91207	1.94567	-22.5235	1.02793e-52	3.1378e-51	109.423
chr5:1962306	-3.10537	1.87744	-22.5235	1.02814e-52	3.13843e-51	109.423
chr21:44088523	4.27659	-0.592439	22.5235	1.02835e-52	3.13905e-51	109.423
chr8:141106880	2.66305	1.12189	22.5234	1.02843e-52	3.13927e-51	109.423
chr17:1031268	2.85537	1.8311	22.5233	1.02918e-52	3.14155e-51	109.422
chr14:72617016	2.30305	1.22213	22.5233	1.02953e-52	3.14262e-51	109.422
chr12:122467979	3.70146	-0.507195	22.5231	1.03027e-52	3.14485e-51	109.421
chr13:97128409	2.38963	0.973598	22.5231	1.03032e-52	3.145e-51	109.421
chr17:83073827	4.05244	-1.36366	22.5231	1.03035e-52	3.14506e-51	109.421
chr2:26184626	3.27268	-2.82341	22.5231	1.03064e-52	3.14592e-51	109.421
chr2:12083519	2.69805	1.43463	22.523	1.0309e-52	3.14671e-51	109.42
chr11:35814163	-4.03476	1.9603	-22.5229	1.03134e-52	3.14806e-51	109.42
chr2:172555317	2.27341	0.604512	22.5229	1.03163e-52	3.14893e-51	109.42
chr22:35323299	-2.85378	2.42238	-22.5229	1.03182e-52	3.1495e-51	109.42
chr1:1351569	3.96	-1.52634	22.5228	1.03207e-52	3.15024e-51	109.419
chr10:126216653	2.96927	0.14378	22.5228	1.03227e-52	3.15083e-51	109.419
chr16:15146476	-2.4378	2.99085	-22.5228	1.03242e-52	3.15128e-51	109.419
chr6:10415729	3.68671	-2.46494	22.5227	1.03295e-52	3.15287e-51	109.419
chr4:37590163	2.40195	1.30512	22.5226	1.03331e-52	3.15395e-51	109.418
chr11:64629263	2.36683	1.67232	22.5225	1.03387e-52	3.15565e-51	109.418
chr17:31560141	3.06	-2.21451	22.5225	1.03395e-52	3.15589e-51	109.418
chr7:4804229	2.3089	2.03018	22.5224	1.03425e-52	3.15678e-51	109.417
chr16:89529423	3.47098	1.62817	22.5223	1.03506e-52	3.15924e-51	109.416
chr5:174520643	2.52622	-2.29518	22.5222	1.03574e-52	3.16131e-51	109.416
chr15:57307171	2.42683	-1.04024	22.5221	1.03598e-52	3.16203e-51	109.416
chr7:2114152	4.08927	-1.68671	22.5221	1.03653e-52	3.16369e-51	109.415
chr8:105753005	2.91341	0.174634	22.522	1.03668e-52	3.16415e-51	109.415
chr9:128522745	2.18988	2.28396	22.522	1.03703e-52	3.1652e-51	109.415
chr1:81808889	2.90683	-2.06085	22.5219	1.03725e-52	3.16585e-51	109.414
chr16:68475168	3.64829	-1.32378	22.5219	1.03726e-52	3.16587e-51	109.414
chr15:74432400	2.72463	-0.131585	22.5218	1.03779e-52	3.16748e-51	109.414
chr16:81495418	-3.3261	-0.0207317	-22.5218	1.03783e-52	3.16757e-51	109.414
chr10:33662102	-3.32537	-0.967073	-22.5218	1.03789e-52	3.16774e-51	109.414
chr1:46687751	-3.27512	1.58244	-22.5218	1.03817e-52	3.16858e-51	109.413
chr10:131749621	2.69793	-1.54957	22.5217	1.03834e-52	3.16909e-51	109.413
chr12:118150856	2.68732	-1.8611	22.5217	1.03843e-52	3.16935e-51	109.413
chr16:68409234	3.96329	-1.36348	22.5217	1.03846e-52	3.16943e-51	109.413
chr1:33321247	2.70537	0.358902	22.5216	1.03921e-52	3.17172e-51	109.412
chr9:22098909	3.23463	-0.967195	22.5215	1.03961e-52	3.17291e-51	109.412
chr3:71415970	3.56134	-1.1075	22.5215	1.03972e-52	3.17325e-51	109.412
chr8:143082095	2.67768	-1.38787	22.5215	1.0399e-52	3.17376e-51	109.412
chr11:70073472	-2.99354	-0.528841	-22.5214	1.04006e-52	3.17426e-51	109.412
chr8:22053109	2.2311	2.24104	22.5214	1.04011e-52	3.17438e-51	109.412
chr12:110267049	-3.11537	1.10317	-22.5214	1.04033e-52	3.17504e-51	109.411
chr2:235535213	-3.50427	1.88421	-22.5214	1.04036e-52	3.17511e-51	109.411
chr8:128678337	2.34817	0.549085	22.5214	1.04058e-52	3.17579e-51	109.411
chr1:116606091	-2.75963	1.21787	-22.5213	1.04065e-52	3.17599e-51	109.411
chr10:29253090	2.71354	1.52116	22.5213	1.04083e-52	3.1765e-51	109.411
chr6:160258788	2.51793	2.13616	22.5213	1.04095e-52	3.17686e-51	109.411
chr15:62647394	3.08902	0.885244	22.5212	1.04136e-52	3.17811e-51	109.41
chr5:501207	-3.81329	0.812744	-22.5211	1.04197e-52	3.17994e-51	109.41
chr19:1113064	2.34463	0.531951	22.5211	1.04198e-52	3.17997e-51	109.41
chr2:144445360	2.8472	0.965915	22.521	1.04285e-52	3.1826e-51	109.409
chr1:231550087	2.89317	1.23268	22.5209	1.04315e-52	3.18351e-51	109.409
chr1:46455389	2.16293	2.36817	22.5209	1.04323e-52	3.18373e-51	109.409
chr14:90381607	3.53659	-1.75317	22.5209	1.04323e-52	3.18373e-51	109.409
chr19:1231263	3.13098	0.748537	22.5209	1.04341e-52	3.18425e-51	109.408
chr22:44737207	2.56756	1.49976	22.5208	1.04364e-52	3.18495e-51	109.408
chr7:4712562	-3.24171	1.43061	-22.5208	1.04378e-52	3.18537e-51	109.408
chr5:146681094	3.68024	-1.32159	22.5208	1.04395e-52	3.18586e-51	109.408
chr1:154434551	2.71829	0.497073	22.5208	1.04413e-52	3.18639e-51	109.408
chr10:131969608	3.45549	-0.923232	22.5207	1.04417e-52	3.18652e-51	109.408
chr12:132609096	2.76159	-1.1775	22.5207	1.04421e-52	3.18663e-51	109.408
chr6:33318466	2.45915	-1.65604	22.5207	1.04445e-52	3.18734e-51	109.407
chr1:74517995	2.71085	-0.249695	22.5207	1.04453e-52	3.18757e-51	109.407
chr1:226111506	2.29695	1.31323	22.5206	1.04493e-52	3.18879e-51	109.407
chr8:2007029	-2.78244	0.940488	-22.5206	1.04512e-52	3.18935e-51	109.407
chr8:30280121	3.08256	-1.9147	22.5205	1.04553e-52	3.19058e-51	109.406
chr14:24241876	2.84817	-2.77591	22.5205	1.0456e-52	3.19079e-51	109.406
chr7:111872995	3.71085	-1.34982	22.5205	1.04567e-52	3.19099e-51	109.406
chr16:67149617	2.46488	1.5972	22.5205	1.04581e-52	3.19138e-51	109.406
chr8:28700846	2.66451	-1.90348	22.5204	1.04598e-52	3.19189e-51	109.406
chr2:143746145	-3.47256	0.841768	-22.5204	1.04624e-52	3.19267e-51	109.406
chr12:96196796	3.375	-0.669451	22.5204	1.04627e-52	3.19276e-51	109.406
chr14:102187659	4.39085	-1.09933	22.5204	1.04642e-52	3.1932e-51	109.406
chr11:70718322	-2.38963	0.710915	-22.5203	1.04653e-52	3.19351e-51	109.405
chr5:170313524	-2.8328	1.1936	-22.5203	1.04653e-52	3.19351e-51	109.405
chr9:100505795	2.64841	-1.5964	22.5202	1.04713e-52	3.19531e-51	109.405
chr2:23488003	3.97	-1.41488	22.5202	1.0473e-52	3.19581e-51	109.405
chr7:1373143	2.38305	-0.526037	22.5202	1.0475e-52	3.19642e-51	109.405
chr19:835462	-2.36976	0.827805	-22.5202	1.04756e-52	3.19658e-51	109.404
chr20:829136	2.15268	-2.68402	22.5201	1.04779e-52	3.19728e-51	109.404
chr3:167156417	2.615	0.983354	22.5201	1.04812e-52	3.19828e-51	109.404
chr1:8094645	3.67488	-1.02963	22.5201	1.04829e-52	3.19876e-51	109.404
chr2:28346716	3.40585	-0.122195	22.52	1.04842e-52	3.19917e-51	109.404
chr22:36770189	2.43793	1.11726	22.52	1.04875e-52	3.20016e-51	109.403
chr9:128098052	2.93122	-2.17817	22.5199	1.04894e-52	3.20072e-51	109.403
chr17:78897526	2.38866	2.00201	22.5199	1.04908e-52	3.20114e-51	109.403
chr2:231383969	-2.71244	1.14439	-22.5199	1.04916e-52	3.20136e-51	109.403
chr7:1323510	-2.76085	0.112988	-22.5199	1.0494e-52	3.20206e-51	109.403
chr10:27252368	2.97341	-1.76171	22.5198	1.04949e-52	3.20235e-51	109.403
chr11:64870654	3.6628	-2.44091	22.5198	1.04976e-52	3.20316e-51	109.402
chr10:110764772	3.35488	0.754878	22.5197	1.05009e-52	3.20415e-51	109.402
chr8:102400432	-3.75537	1.2972	-22.5197	1.05013e-52	3.20425e-51	109.402
chr8:81631981	2.33549	2.14396	22.5197	1.05021e-52	3.20448e-51	109.402
chr7:22570097	-4.02671	0.853354	-22.5197	1.05059e-52	3.20562e-51	109.402
chr1:182600282	2.37073	1.26573	22.5196	1.05069e-52	3.20593e-51	109.401
chr3:14323622	2.5478	0.365122	22.5196	1.05088e-52	3.20647e-51	109.401
chr22:49825440	2.21817	0.589451	22.5196	1.05113e-52	3.20723e-51	109.401
chr3:113245918	2.83037	-0.601037	22.5195	1.05132e-52	3.2078e-51	109.401
chr8:42894086	3.14915	-1.78104	22.5195	1.05141e-52	3.20807e-51	109.401
chr5:148998659	2.25756	0.0362195	22.5195	1.05159e-52	3.2086e-51	109.401
chr6:170050118	-3.04317	0.946829	-22.5194	1.05235e-52	3.21091e-51	109.4
chr2:241645728	2.77659	0.166341	22.5194	1.05236e-52	3.21092e-51	109.4
chr18:7950954	3.92366	-1.55659	22.5194	1.05241e-52	3.21104e-51	109.4
chr1:62319840	2.33683	0.832683	22.5193	1.05243e-52	3.21111e-51	109.4
chr10:110498882	2.64183	-2.37079	22.5193	1.05261e-52	3.21162e-51	109.4
chr16:48394141	2.49256	0.412134	22.5193	1.05284e-52	3.21231e-51	109.399
chr11:62536277	3.8839	-1.17329	22.5193	1.05293e-52	3.21257e-51	109.399
chr2:126507779	2.60634	1.51732	22.5192	1.05305e-52	3.21293e-51	109.399
chr18:13564776	-2.43085	-2.3836	-22.5192	1.05311e-52	3.2131e-51	109.399
chr20:62636113	3.99829	-1.67317	22.5192	1.05342e-52	3.21403e-51	109.399
chr5:1555763	-2.73378	1.46091	-22.5192	1.05344e-52	3.21409e-51	109.399
chr17:45407043	3.27732	-0.17939	22.5191	1.05366e-52	3.21473e-51	109.399
chr11:70079248	3.42427	-0.0546951	22.5191	1.05377e-52	3.21507e-51	109.399
chr17:65228952	-2.74427	-2.20848	-22.5191	1.0541e-52	3.21606e-51	109.398
chr19:1233161	3.87585	-0.491098	22.519	1.05451e-52	3.2173e-51	109.398
chr6:24858704	-2.86329	0.802622	-22.519	1.05455e-52	3.21741e-51	109.398
chr10:131652332	-2.64098	-2.13939	-22.519	1.05459e-52	3.21751e-51	109.398
chr3:195860733	-2.49427	-0.422866	-22.5189	1.05487e-52	3.21835e-51	109.397
chr4:83273009	-2.84012	1.09433	-22.5188	1.05558e-52	3.22049e-51	109.397
chr12:132766878	-3.84488	0.468537	-22.5188	1.05561e-52	3.22058e-51	109.397
chr9:134049500	-3.0439	2.71	-22.5188	1.05565e-52	3.22069e-51	109.397
chr8:79818908	3.66829	-1.32427	22.5188	1.05573e-52	3.22092e-51	109.397
chr6:52361659	2.67646	-1.82079	22.5186	1.05678e-52	3.22409e-51	109.396
chr1:10639514	2.30305	1.15909	22.5186	1.0571e-52	3.22507e-51	109.395
chr19:30003972	3.27317	-0.763902	22.5185	1.05727e-52	3.22558e-51	109.395
chr6:582592	4.01744	-0.703963	22.5185	1.05739e-52	3.22593e-51	109.395
chr1:162367399	2.74939	1.01872	22.5185	1.0575e-52	3.22625e-51	109.395
chr2:62232166	-3.30915	2.25372	-22.5185	1.05759e-52	3.22651e-51	109.395
chr1:226637886	2.80146	-0.294756	22.5185	1.0576e-52	3.22651e-51	109.395
chr1:154446178	2.86805	0.984512	22.5185	1.05764e-52	3.22664e-51	109.395
chr12:130086753	-2.90488	0.24378	-22.5184	1.05802e-52	3.22778e-51	109.395
chr11:63535926	2.87659	0.219756	22.5184	1.05804e-52	3.22781e-51	109.394
chrX:72303075	2.54927	0.338293	22.5184	1.05814e-52	3.22812e-51	109.394
chr10:23443188	-3.45341	0.243415	-22.5184	1.05826e-52	3.22845e-51	109.394
chr15:41503845	-2.31549	-0.195183	-22.5181	1.05974e-52	3.23296e-51	109.393
chr22:19723912	3.32488	-3.13976	22.5181	1.05978e-52	3.23307e-51	109.393
chr17:77886480	-3.03293	-0.72622	-22.518	1.06041e-52	3.23497e-51	109.392
chr17:75460046	-2.99049	-1.89512	-22.518	1.06073e-52	3.23595e-51	109.392
chr19:10353313	4.19061	-0.740061	22.5179	1.06087e-52	3.23637e-51	109.392
chr4:38049353	2.51232	1.12591	22.5179	1.06092e-52	3.23649e-51	109.392
chr1:169102237	2.63768	1.00994	22.5179	1.06111e-52	3.23705e-51	109.392
chr17:50469440	-3.14963	-1.63665	-22.5178	1.06168e-52	3.23877e-51	109.391
chr6:10416159	3.98305	-2.12726	22.5178	1.06176e-52	3.23901e-51	109.391
chr1:22006855	2.06366	1.90244	22.5178	1.06178e-52	3.23906e-51	109.391
chr21:45889303	2.96207	0.5325	22.5178	1.06183e-52	3.23919e-51	109.391
chr20:31950175	2.44451	1.41274	22.5177	1.06226e-52	3.24048e-51	109.391
chr15:41894687	2.54768	0.699207	22.5177	1.0625e-52	3.24121e-51	109.39
chr17:81858627	2.62293	-0.774146	22.5176	1.06267e-52	3.2417e-51	109.39
chr10:3238326	2.41073	1.25817	22.5176	1.0627e-52	3.2418e-51	109.39
chr11:48013401	-3.57122	0.641951	-22.5176	1.06277e-52	3.24199e-51	109.39
chr19:4475219	2.94293	1.08402	22.5175	1.06318e-52	3.24322e-51	109.39
chr2:3106029	2.55207	1.87994	22.5175	1.06351e-52	3.24423e-51	109.389
chr12:132433343	-4.45963	1.79067	-22.5175	1.06358e-52	3.24443e-51	109.389
chr19:18155981	-3.54524	1.87116	-22.5175	1.06363e-52	3.24455e-51	109.389
chr11:31885430	2.19463	1.30744	22.5175	1.06368e-52	3.24469e-51	109.389
chr5:9402180	-2.68378	1.11677	-22.5175	1.06369e-52	3.24471e-51	109.389
chr9:129726041	-2.84195	-1.21085	-22.5174	1.06388e-52	3.24529e-51	109.389
chr9:91420782	3.53695	-1.08835	22.5174	1.0639e-52	3.24532e-51	109.389
chr15:43799406	-2.29061	1.51811	-22.5174	1.06406e-52	3.24579e-51	109.389
chr16:85329359	3.03866	-1.93909	22.5174	1.06418e-52	3.24614e-51	109.389
chr4:56129632	2.2478	-0.505122	22.5174	1.06433e-52	3.24659e-51	109.389
chr3:195035547	2.71622	-0.135549	22.5173	1.06441e-52	3.24682e-51	109.388
chr2:70896300	4.23829	-1.78744	22.5173	1.06475e-52	3.24785e-51	109.388
chr2:20656636	2.36378	1.01091	22.5172	1.06538e-52	3.24975e-51	109.388
chr19:48964589	2.45549	-1.87652	22.5171	1.06561e-52	3.25045e-51	109.387
chr12:1644045	2.56634	0.901585	22.5171	1.06599e-52	3.2516e-51	109.387
chr22:45924081	3.25854	-1.15073	22.517	1.06618e-52	3.25216e-51	109.387
chr15:101528445	-2.48098	-1.66598	-22.517	1.06672e-52	3.25379e-51	109.386
chr8:19700264	-2.26463	1.17146	-22.5169	1.06677e-52	3.25392e-51	109.386
chr6:1679061	-2.8989	2.26909	-22.5169	1.06702e-52	3.25468e-51	109.386
chr9:136531883	-2.59366	0.696951	-22.5168	1.06794e-52	3.25746e-51	109.385
chr15:73233743	2.59671	0.463598	22.5167	1.06808e-52	3.25787e-51	109.385
chr5:56112625	3.73793	-0.909573	22.5167	1.06822e-52	3.2583e-51	109.385
chr2:47534332	3.35415	-1.54659	22.5167	1.06832e-52	3.25859e-51	109.385
chr16:1954822	2.78585	-0.295732	22.5166	1.06858e-52	3.25938e-51	109.385
chr6:890230	2.72451	0.366768	22.5166	1.06875e-52	3.25986e-51	109.384
chr2:16223213	2.16671	1.46055	22.5166	1.06893e-52	3.2604e-51	109.384
chr4:159484337	3.89537	-1.33646	22.5166	1.06905e-52	3.26075e-51	109.384
chr3:52218032	3.23085	-0.156159	22.5165	1.06926e-52	3.26137e-51	109.384
chr19:1796515	2.25732	0.722683	22.5165	1.06951e-52	3.26212e-51	109.384
chr12:114697145	-2.98122	-0.853415	-22.5165	1.06958e-52	3.26231e-51	109.384
chr6:111700432	-2.83012	2.88848	-22.5165	1.06971e-52	3.26271e-51	109.384
chr14:94772617	-2.50183	-0.202622	-22.5164	1.06976e-52	3.26285e-51	109.383
chr3:16884156	2.4939	-2.87256	22.5164	1.06978e-52	3.26289e-51	109.383
chr13:110398982	2.57695	-1.24128	22.5164	1.07e-52	3.26354e-51	109.383
chr6:9503552	3.71707	-0.716463	22.5163	1.07057e-52	3.26527e-51	109.383
chr4:17782368	3.77341	-0.633659	22.5163	1.07094e-52	3.26639e-51	109.382
chr7:150784312	-2.43195	-1.83049	-22.5162	1.07105e-52	3.2667e-51	109.382
chr7:32979389	3.99841	-1.17189	22.5162	1.07127e-52	3.26738e-51	109.382
chr14:75811636	3.19402	0.462256	22.5162	1.07134e-52	3.26755e-51	109.382
chr12:52233674	3.23622	-2.18165	22.5161	1.07174e-52	3.26878e-51	109.382
chr2:42947244	2.43561	1.65598	22.5161	1.07175e-52	3.26879e-51	109.382
chr7:4762886	-3.29415	2.48622	-22.5161	1.07201e-52	3.26957e-51	109.381
chr22:44698796	2.67012	-2.2875	22.5161	1.07207e-52	3.26975e-51	109.381
chr7:151408619	2.71195	0.962561	22.516	1.07235e-52	3.27057e-51	109.381
chr2:60547031	-3.2761	-0.250122	-22.516	1.0725e-52	3.27101e-51	109.381
chr10:102729544	2.9122	-1.80207	22.5158	1.07346e-52	3.27392e-51	109.38
chr1:21896286	2.39561	1.21524	22.5157	1.0741e-52	3.27586e-51	109.379
chr11:126291026	2.73866	2.05128	22.5157	1.07426e-52	3.27635e-51	109.379
chr1:211699248	3.13805	-1.18488	22.5156	1.07494e-52	3.27842e-51	109.379
chr8:133303327	3.00793	-2.3075	22.5155	1.0753e-52	3.27948e-51	109.378
chr6:44234962	3.06012	-1.47104	22.5153	1.0767e-52	3.28375e-51	109.377
chr6:152635985	2.1578	-2.6328	22.5152	1.07703e-52	3.28473e-51	109.377
chr2:10330015	-3.36061	0.630061	-22.5151	1.07764e-52	3.28657e-51	109.376
chr2:202774313	2.72573	1.05677	22.5151	1.07819e-52	3.28825e-51	109.376
chr9:37387233	2.14159	0.262256	22.515	1.07861e-52	3.28952e-51	109.375
chr11:976962	-3.41537	0.729512	-22.515	1.07865e-52	3.2896e-51	109.375
chr17:17779250	2.49573	0.875793	22.515	1.07868e-52	3.28969e-51	109.375
chr13:114141011	3.5028	-0.791159	22.5149	1.07889e-52	3.29033e-51	109.375
chr13:100512531	2.72415	0.666829	22.5149	1.07891e-52	3.29035e-51	109.375
chr16:58498566	2.22915	1.18579	22.5148	1.07954e-52	3.29228e-51	109.374
chr19:55082118	-3.20134	-0.42311	-22.5147	1.08011e-52	3.29399e-51	109.374
chr1:1286864	3.18768	-0.279695	22.5147	1.08038e-52	3.2948e-51	109.374
chr20:2701958	3.31585	-0.713049	22.5147	1.08042e-52	3.2949e-51	109.374
chr12:46392867	2.62744	-2.2697	22.5147	1.08044e-52	3.29495e-51	109.374
chr16:65909535	-2.92195	-0.586829	-22.5146	1.08099e-52	3.29663e-51	109.373
chr3:195087528	3.74402	-0.103232	22.5146	1.08103e-52	3.29673e-51	109.373
chr1:1425764	3.7922	-0.662439	22.5146	1.08116e-52	3.29711e-51	109.373
chr3:16174587	2.83951	-1.40098	22.5144	1.08194e-52	3.29949e-51	109.372
chr1:11353442	-2.41585	-2.36024	-22.5144	1.08207e-52	3.29984e-51	109.372
chr14:103747005	2.4272	1.62701	22.5144	1.08218e-52	3.30019e-51	109.372
chr14:61812351	2.92085	0.988354	22.5144	1.0822e-52	3.30023e-51	109.372
chr5:167838928	-2.89183	2.49177	-22.5144	1.08229e-52	3.3005e-51	109.372
chr2:225103810	2.26476	2.3953	22.5144	1.08239e-52	3.30078e-51	109.372
chr2:232901672	2.57402	0.602622	22.5143	1.0825e-52	3.30108e-51	109.372
chr3:195874151	2.35866	0.753476	22.5143	1.08251e-52	3.30111e-51	109.372
chr17:76199687	2.26927	0.966585	22.5143	1.0826e-52	3.30137e-51	109.372
chr10:103452863	2.83878	-2.38902	22.5142	1.08318e-52	3.30313e-51	109.371
chr17:82237526	-2.10439	2.88134	-22.5142	1.08364e-52	3.30452e-51	109.371
chr14:35365352	4.62573	-1.19335	22.5141	1.08375e-52	3.30484e-51	109.37
chr5:1653124	-2.70232	-2.59372	-22.5141	1.08391e-52	3.3053e-51	109.37
chr5:142433651	2.22524	-2.34006	22.5141	1.0842e-52	3.30617e-51	109.37
chr2:208130963	3.84256	-1.06445	22.5139	1.08538e-52	3.30977e-51	109.369
chr16:84025060	3.52098	-1.65439	22.5138	1.08598e-52	3.31158e-51	109.368
chr11:12508667	3.27366	-0.793902	22.5138	1.08598e-52	3.31158e-51	109.368
chr5:134127823	-3.17427	1.69311	-22.5138	1.08606e-52	3.3118e-51	109.368
chr9:95553086	3.42829	-1.74927	22.5137	1.0867e-52	3.31372e-51	109.368
chr11:63763547	4.32537	-1.41049	22.5136	1.08702e-52	3.3147e-51	109.367
chr14:103718532	3.62049	1.07146	22.5135	1.08737e-52	3.31576e-51	109.367
chr11:557480	2.37134	1.53104	22.5135	1.08752e-52	3.31618e-51	109.367
chr12:82688805	3.98634	-1.24524	22.5135	1.08755e-52	3.31628e-51	109.367
chr1:3331059	3.07524	-1.12457	22.5135	1.08756e-52	3.31629e-51	109.367
chr6:43709325	-2.91646	-0.586037	-22.5134	1.08821e-52	3.31826e-51	109.366
chr1:21320221	3.23476	0.479695	22.5134	1.08828e-52	3.31845e-51	109.366
chr17:1989240	2.57463	-0.547927	22.5134	1.08833e-52	3.31857e-51	109.366
chr5:4585204	3.49841	-0.989573	22.5134	1.08836e-52	3.31865e-51	109.366
chr5:16550711	1.98146	1.7222	22.5134	1.08845e-52	3.31891e-51	109.366
chr18:25329108	2.14024	1.67939	22.5133	1.08885e-52	3.32014e-51	109.366
chr16:72017380	-3.14915	1.67555	-22.5133	1.08903e-52	3.32065e-51	109.366
chr19:55536126	2.4461	1.48354	22.5133	1.08912e-52	3.32092e-51	109.366
chr17:15377971	3.47988	-0.895183	22.5132	1.08944e-52	3.32187e-51	109.365
chr3:138346909	3.60939	1.0086	22.5132	1.08946e-52	3.32192e-51	109.365
chr17:40014608	2.33439	0.778171	22.5132	1.08956e-52	3.32221e-51	109.365
chr4:39043657	-2.94085	-1.41262	-22.5132	1.08976e-52	3.32282e-51	109.365
chr12:54498745	-2.41866	-1.70591	-22.5131	1.09032e-52	3.32451e-51	109.364
chr12:132550649	3.80329	-1.55848	22.5129	1.09105e-52	3.32671e-51	109.364
chr9:35846568	3.74854	-1.46817	22.5129	1.09127e-52	3.32738e-51	109.364
chr16:30114227	2.46585	2.10817	22.5129	1.09151e-52	3.32811e-51	109.363
chrX:52420918	3.70195	0.562561	22.5129	1.09158e-52	3.32829e-51	109.363
chr11:17474666	2.07841	0.569085	22.5128	1.09182e-52	3.32902e-51	109.363
chr17:7853297	4.45963	-0.770183	22.5128	1.09217e-52	3.33006e-51	109.363
chr13:74555415	3.2278	-1.17305	22.5127	1.09232e-52	3.33051e-51	109.363
chr1:153546610	3.82744	-0.699695	22.5127	1.09246e-52	3.33091e-51	109.362
chr4:520042	-4.0339	2.13707	-22.5127	1.09277e-52	3.33184e-51	109.362
chr10:128275228	-3.68317	-0.209512	-22.5126	1.0931e-52	3.33284e-51	109.362
chr2:105790203	-3.66061	0.0968902	-22.5125	1.09358e-52	3.33428e-51	109.361
chr10:73818470	-3.32683	0.157683	-22.5125	1.09368e-52	3.33459e-51	109.361
chr12:52079795	2.96463	1.24256	22.5125	1.09379e-52	3.33489e-51	109.361
chr8:144052577	2.52293	-1.16207	22.5125	1.09384e-52	3.33503e-51	109.361
chr15:57432622	-3.5478	2.17756	-22.5125	1.09385e-52	3.33506e-51	109.361
chr9:136691750	2.74573	1.10652	22.5124	1.09419e-52	3.33608e-51	109.361
chr15:99477082	-3.14634	-0.803293	-22.5124	1.09439e-52	3.33666e-51	109.361
chr12:94225859	2.3139	0.724024	22.5124	1.09473e-52	3.33768e-51	109.36
chr13:112983421	2.24707	2.46134	22.5123	1.09482e-52	3.33794e-51	109.36
chr5:150296218	3.89841	-0.175183	22.5123	1.09498e-52	3.33844e-51	109.36
chr1:161074679	3.41341	0.00841463	22.5123	1.09521e-52	3.33911e-51	109.36
chr16:12675973	3.42061	-1.03835	22.5122	1.09542e-52	3.33974e-51	109.36
chr22:17841877	4.08463	0.898415	22.5122	1.09558e-52	3.34022e-51	109.36
chr7:151082276	2.5622	1.62	22.5121	1.09608e-52	3.34172e-51	109.359
chr3:32843825	3.50988	-1.15189	22.5121	1.09619e-52	3.34204e-51	109.359
chr1:226405645	-3.23902	0.381707	-22.512	1.09665e-52	3.34343e-51	109.359
chr7:127589349	3.11671	-0.904451	22.512	1.0971e-52	3.34477e-51	109.358
chr16:83976954	2.73024	0.161829	22.5119	1.09765e-52	3.34644e-51	109.358
chr10:29026401	4.55585	0.176463	22.5119	1.0977e-52	3.34658e-51	109.358
chr14:104707448	3.28073	-1.80939	22.5118	1.09804e-52	3.3476e-51	109.357
chr1:33379846	2.91744	0.686646	22.5118	1.09817e-52	3.348e-51	109.357
chr18:35268110	3.66183	-0.194329	22.5117	1.09888e-52	3.35013e-51	109.357
chr2:112659455	-3.36134	1.68933	-22.5117	1.09898e-52	3.35042e-51	109.357
chr11:12009916	2.94024	-0.260244	22.5116	1.09947e-52	3.3519e-51	109.356
chr12:48955835	2.86134	0.838841	22.5115	1.0997e-52	3.35259e-51	109.356
chr5:912438	-3.77768	1.51689	-22.5115	1.09978e-52	3.35281e-51	109.356
chr4:73998991	2.2528	-0.95128	22.5115	1.09982e-52	3.35292e-51	109.356
chr3:11037600	-3.60488	0.315366	-22.5115	1.09983e-52	3.35295e-51	109.356
chr2:162074664	2.94049	-1.98841	22.5115	1.09997e-52	3.35335e-51	109.356
chr11:69008488	3.55427	-1.56701	22.5113	1.10097e-52	3.35639e-51	109.355
chr8:142044236	-2.96768	-0.987866	-22.5112	1.102e-52	3.3595e-51	109.354
chr1:9152461	-2.14085	0.807744	-22.5112	1.10201e-52	3.35953e-51	109.354
chr10:21349955	2.15402	1.4353	22.5111	1.1023e-52	3.36039e-51	109.353
chr7:143345997	3.37927	-1.00817	22.5111	1.1025e-52	3.36101e-51	109.353
chr14:91375603	-2.80037	1.50848	-22.511	1.10296e-52	3.36238e-51	109.353
chr6:166870921	2.65134	1.8797	22.511	1.10312e-52	3.36285e-51	109.353
chr3:172042105	2.45659	-0.797927	22.511	1.10333e-52	3.36348e-51	109.353
chr10:71840282	3.85378	-1.51555	22.5107	1.10492e-52	3.36831e-51	109.351
chr2:132671353	3.62915	-2.19701	22.5107	1.10496e-52	3.36842e-51	109.351
chr19:6214977	3.24573	-0.60311	22.5107	1.10505e-52	3.36868e-51	109.351
chr1:36178510	4.30354	-0.988232	22.5106	1.10564e-52	3.37047e-51	109.35
chr13:110527636	4.07232	-1.2153	22.5106	1.10566e-52	3.37052e-51	109.35
chr1:204987447	2.44744	1.44128	22.5106	1.10571e-52	3.37065e-51	109.35
chr6:31170316	3.10695	-1.17982	22.5106	1.10587e-52	3.37113e-51	109.35
chr5:96896432	-3.14598	1.38848	-22.5105	1.10639e-52	3.37268e-51	109.35
chr16:57631177	-2.04561	-1.67927	-22.5105	1.10642e-52	3.37277e-51	109.35
chr1:1279246	2.47476	1.34067	22.5105	1.10644e-52	3.37281e-51	109.35
chr6:7073769	-2.43402	0.455915	-22.5104	1.10666e-52	3.37348e-51	109.35
chr1:64967677	2.44976	-0.0560976	22.5104	1.10672e-52	3.37363e-51	109.349
chr19:6822474	2.56634	0.208537	22.5104	1.10711e-52	3.3748e-51	109.349
chr1:26541955	-3.19134	-0.0698171	-22.5103	1.1072e-52	3.37509e-51	109.349
chr10:61761103	3.97354	-1.67238	22.5103	1.10735e-52	3.37552e-51	109.349
chr17:69677369	2.44159	1.95994	22.5102	1.1079e-52	3.37717e-51	109.348
chr17:42566777	3.03476	-2.44713	22.5101	1.10851e-52	3.37903e-51	109.348
chr6:29608609	2.01622	1.01091	22.5101	1.10861e-52	3.37932e-51	109.348
chr3:138349737	2.58207	-0.216524	22.5101	1.10875e-52	3.37971e-51	109.348
chr9:88077470	3.56146	-0.646951	22.5101	1.10883e-52	3.37994e-51	109.348
chr3:141147886	3.52256	-1.2286	22.51	1.10918e-52	3.381e-51	109.347
chr2:62195230	2.3378	-2.64622	22.51	1.10922e-52	3.38111e-51	109.347
chr7:27108645	3.94341	-1.63183	22.51	1.10937e-52	3.38157e-51	109.347
chr7:12424162	2.56159	1.38043	22.51	1.10954e-52	3.38205e-51	109.347
chr5:57889612	3.83817	-1.20982	22.5099	1.11e-52	3.38345e-51	109.347
chr4:80207477	3.68951	-1.31061	22.5099	1.1101e-52	3.38373e-51	109.346
chr16:23303068	2.92146	-1.27622	22.5098	1.11047e-52	3.38486e-51	109.346
chr10:110148871	2.26451	1.9025	22.5098	1.11048e-52	3.38486e-51	109.346
chr12:68429232	2.53451	1.19701	22.5097	1.11089e-52	3.3861e-51	109.346
chr10:75399070	4.07354	-0.267988	22.5097	1.11094e-52	3.38623e-51	109.346
chr11:70170902	2.37012	1.4253	22.5097	1.11094e-52	3.38623e-51	109.346
chr11:130813774	2.63402	-2.20043	22.5096	1.11157e-52	3.38814e-51	109.345
chr4:158173845	2.11037	0.90628	22.5096	1.11191e-52	3.38915e-51	109.345
chr4:867133	3.7422	0.530732	22.5096	1.11211e-52	3.38975e-51	109.345
chr8:37836977	4.11305	-1.04713	22.5095	1.11235e-52	3.39045e-51	109.344
chr7:108001478	2.32695	-2.70591	22.5095	1.11238e-52	3.39053e-51	109.344
chr13:114035401	3.43341	-1.67244	22.5095	1.11251e-52	3.39093e-51	109.344
chr12:121578436	3.93293	-1.49415	22.5095	1.11273e-52	3.39157e-51	109.344
chr10:31944308	2.50024	1.38549	22.5095	1.11274e-52	3.3916e-51	109.344
chr13:113000707	2.76634	1.40049	22.5094	1.1129e-52	3.39208e-51	109.344
chr9:6055825	3.22756	-1.06598	22.5094	1.11299e-52	3.39232e-51	109.344
chr2:223053282	2.83646	1.72335	22.5094	1.11334e-52	3.39337e-51	109.344
chr5:138663315	-2.46585	-1.86244	-22.5093	1.11351e-52	3.39389e-51	109.343
chr6:169641817	2.16451	2.18945	22.5093	1.11382e-52	3.39482e-51	109.343
chr6:5286973	2.93866	1.64482	22.5093	1.11392e-52	3.3951e-51	109.343
chr12:122423867	2.15256	-0.533354	22.5093	1.11393e-52	3.39512e-51	109.343
chr12:6478600	3.38451	1.37189	22.5092	1.11413e-52	3.3957e-51	109.343
chr2:101946649	3.3522	0.168659	22.5092	1.11428e-52	3.39616e-51	109.343
chr14:99242269	-3.53024	1.20354	-22.5092	1.11454e-52	3.39693e-51	109.342
chr14:98885331	2.29768	1.53091	22.5091	1.11478e-52	3.39763e-51	109.342
chr14:64817834	3.06427	-0.0940854	22.5091	1.11501e-52	3.39834e-51	109.342
chr1:9593328	-2.67159	-0.59311	-22.5091	1.11526e-52	3.39907e-51	109.342
chr16:88110192	3.32793	1.21909	22.509	1.11544e-52	3.39962e-51	109.342
chr20:35953055	-2.33451	-2.00896	-22.5089	1.1159e-52	3.40101e-51	109.341
chr9:86940874	-2.88793	-0.183476	-22.5089	1.11612e-52	3.40166e-51	109.341
chr11:125265900	2.34512	1.98305	22.5089	1.11617e-52	3.40179e-51	109.341
chr3:113848162	3.90159	-0.875915	22.5088	1.11677e-52	3.40361e-51	109.34
chr1:36178403	3.93671	-1.0703	22.5088	1.11686e-52	3.40387e-51	109.34
chr14:21085559	-3.73293	0.502073	-22.5087	1.11725e-52	3.40503e-51	109.34
chr10:1348417	3.0372	-1.32104	22.5087	1.11757e-52	3.40599e-51	109.34
chr6:109059787	-2.89171	1.2272	-22.5086	1.1178e-52	3.40668e-51	109.34
chr8:19475763	3.18854	-0.791341	22.5086	1.11825e-52	3.40804e-51	109.339
chr9:125461020	2.4061	0.360366	22.5086	1.1184e-52	3.40847e-51	109.339
chr13:97338805	2.5978	2.23024	22.5085	1.11845e-52	3.40863e-51	109.339
chr17:79836703	-2.27634	-2.51439	-22.5084	1.11931e-52	3.41124e-51	109.338
chr20:31844574	2.37573	1.52445	22.5083	1.11995e-52	3.41317e-51	109.338
chr11:31814889	4.13598	-2.42494	22.5082	1.12041e-52	3.41455e-51	109.337
chr16:89411178	-2.47793	0.976037	-22.5082	1.12044e-52	3.41462e-51	109.337
chr1:109282378	-2.46195	-1.56171	-22.5082	1.12075e-52	3.41554e-51	109.337
chr7:91644935	2.40037	1.80933	22.5081	1.12148e-52	3.41777e-51	109.336
chr16:79104879	3.7628	-0.987622	22.5081	1.12152e-52	3.41788e-51	109.336
chr11:120563879	3.18963	-0.717012	22.5081	1.12153e-52	3.41788e-51	109.336
chr7:71461221	2.08988	2.46274	22.508	1.12162e-52	3.41816e-51	109.336
chr1:228110299	2.83427	-1.86494	22.5079	1.1228e-52	3.42173e-51	109.335
chr7:2532427	-2.87732	0.0628049	-22.5078	1.12288e-52	3.42197e-51	109.335
chr1:3396116	2.77037	0.955671	22.5078	1.12316e-52	3.42281e-51	109.335
chr1:50109612	-2.94988	-1.03079	-22.5078	1.12325e-52	3.42307e-51	109.335
chr18:75638758	3.06085	-1.59726	22.5078	1.12342e-52	3.42357e-51	109.335
chr16:29328259	2.61622	0.598354	22.5077	1.12351e-52	3.42383e-51	109.334
chr1:3121751	2.1828	2.16494	22.5077	1.12369e-52	3.42434e-51	109.334
chr7:41821202	3.05902	-0.612073	22.5077	1.12379e-52	3.42463e-51	109.334
chr22:37079239	2.29634	1.3339	22.5077	1.12387e-52	3.42488e-51	109.334
chr15:40350941	-2.22085	-2.20762	-22.5077	1.124e-52	3.42526e-51	109.334
chr2:9103917	3.55524	-0.96689	22.5077	1.12401e-52	3.42526e-51	109.334
chr19:48630000	2.68902	0.754756	22.5076	1.12438e-52	3.42638e-51	109.334
chr16:81889201	2.64293	1.01317	22.5076	1.12439e-52	3.42638e-51	109.334
chr4:2968708	2.98951	0.497927	22.5076	1.12454e-52	3.42683e-51	109.334
chr10:76576748	3.36793	-1.68799	22.5075	1.12491e-52	3.42795e-51	109.333
chr7:30913475	3.63963	1.34677	22.5075	1.1253e-52	3.42913e-51	109.333
chr1:45567982	2.83098	1.67085	22.5074	1.12552e-52	3.42979e-51	109.333
chr9:35790841	3.5261	-0.685976	22.5074	1.12587e-52	3.43084e-51	109.332
chr3:50601647	-2.38317	-1.65915	-22.5074	1.12594e-52	3.43103e-51	109.332
chr3:105824369	2.8611	1.21811	22.5073	1.1262e-52	3.43178e-51	109.332
chr10:97187020	2.1778	1.93037	22.5073	1.1262e-52	3.43178e-51	109.332
chr13:113098211	3.35415	-0.455488	22.5073	1.12641e-52	3.43242e-51	109.332
chr7:148396099	2.0739	-0.119878	22.5071	1.12759e-52	3.43598e-51	109.331
chr3:189393859	2.97085	-0.188598	22.5071	1.12765e-52	3.43615e-51	109.331
chr6:50821217	2.17829	-3.12207	22.507	1.12796e-52	3.43708e-51	109.33
chr8:123183029	3.04866	1.72165	22.507	1.12799e-52	3.43718e-51	109.33
chr3:129240334	2.88634	-1.00476	22.507	1.12833e-52	3.4382e-51	109.33
chr7:130140911	3.36927	1.555	22.5068	1.12922e-52	3.44088e-51	109.329
chr4:147733646	2.22488	-0.512073	22.5068	1.12947e-52	3.44165e-51	109.329
chr6:32114012	3.85159	-1.50713	22.5066	1.13096e-52	3.44616e-51	109.328
chr4:7256112	2.14439	0.109756	22.5065	1.13113e-52	3.44667e-51	109.328
chr10:48672685	2.42707	1.44098	22.5065	1.13138e-52	3.44742e-51	109.327
chr10:124642356	-3.10622	1.14652	-22.5065	1.13139e-52	3.44742e-51	109.327
chr18:11654359	-2.64646	1.83482	-22.5065	1.13141e-52	3.44747e-51	109.327
chr10:28743717	2.11646	1.09543	22.5065	1.13154e-52	3.44786e-51	109.327
chr5:146923138	3.585	0.169695	22.5064	1.13174e-52	3.44844e-51	109.327
chr21:45032582	-3.47634	0.957195	-22.5064	1.13205e-52	3.44938e-51	109.327
chr11:31814786	4.58622	-2.32957	22.5063	1.13235e-52	3.45029e-51	109.327
chr11:119665164	-2.5361	2.09073	-22.5063	1.13255e-52	3.45086e-51	109.326
chr16:88130968	-3.54854	1.5722	-22.5063	1.1326e-52	3.45101e-51	109.326
chr8:127219069	-2.80146	-1.36183	-22.5063	1.13281e-52	3.45162e-51	109.326
chr8:9198317	3.01756	0.883293	22.5063	1.13281e-52	3.45162e-51	109.326
chr2:118806753	-2.38598	0.462622	-22.5062	1.13351e-52	3.45372e-51	109.326
chr21:17673905	3.46098	-1.08427	22.506	1.1343e-52	3.45613e-51	109.325
chr8:18613865	3.75439	-0.724512	22.506	1.13431e-52	3.45614e-51	109.325
chr2:1068923	3.04573	-1.82884	22.5059	1.13495e-52	3.45808e-51	109.324
chr5:142221428	-2.36793	-1.57689	-22.5059	1.13498e-52	3.45815e-51	109.324
chr9:89348093	3.36878	1.09244	22.5059	1.1354e-52	3.4594e-51	109.324
chr16:84593890	-2.79329	0.178354	-22.5058	1.13559e-52	3.45998e-51	109.324
chr12:96257070	2.24854	-1.90549	22.5057	1.13646e-52	3.46261e-51	109.323
chr2:11634348	2.39329	2.08726	22.5057	1.13666e-52	3.46322e-51	109.323
chr8:66870494	3.45268	-1.29988	22.5057	1.13671e-52	3.46335e-51	109.323
chr10:5524959	-4.18768	1.80201	-22.5057	1.13678e-52	3.46354e-51	109.323
chr14:105056593	2.95512	0.527561	22.5057	1.1368e-52	3.46358e-51	109.323
chr3:100875365	-3.46195	-0.465488	-22.5057	1.13681e-52	3.46361e-51	109.323
chr4:145704985	2.87268	0.550366	22.5056	1.13688e-52	3.46381e-51	109.323
chrX:40169925	2.39171	-0.314024	22.5056	1.13693e-52	3.46393e-51	109.323
chr22:29309474	3.76988	-1.2097	22.5055	1.13749e-52	3.46562e-51	109.322
chr22:49825689	3.24866	-1.3564	22.5055	1.13781e-52	3.46658e-51	109.322
chr5:135490419	4.61341	-2.15488	22.5055	1.13805e-52	3.4673e-51	109.322
chr18:32769417	3.03695	-2.23018	22.5054	1.13813e-52	3.46755e-51	109.321
chr5:157857642	-2.62061	-1.69091	-22.5054	1.13817e-52	3.46764e-51	109.321
chr1:110209672	3.6422	-0.881829	22.5054	1.1383e-52	3.46804e-51	109.321
chr17:2814948	-2.69268	-1.50744	-22.5054	1.13836e-52	3.4682e-51	109.321
chr13:62706228	2.74573	0.116037	22.5054	1.13839e-52	3.46827e-51	109.321
chr19:4914732	4.25	-0.613902	22.5054	1.13871e-52	3.46922e-51	109.321
chr1:228212146	2.23061	1.4475	22.5053	1.13911e-52	3.47042e-51	109.321
chr19:44758088	3.91744	-1.30055	22.5052	1.13959e-52	3.47188e-51	109.32
chr1:8450540	2.47768	2.63189	22.5051	1.14013e-52	3.47349e-51	109.32
chr17:60907512	2.99293	1.84098	22.5051	1.14029e-52	3.47398e-51	109.32
chr22:43150752	2.35451	-0.693476	22.505	1.14079e-52	3.47548e-51	109.319
chr7:2687768	2.90037	0.0888415	22.505	1.14103e-52	3.47619e-51	109.319
chr15:101174693	-2.90488	2.09244	-22.505	1.1412e-52	3.47669e-51	109.319
chr1:150973558	2.59732	-0.884024	22.505	1.1412e-52	3.47669e-51	109.319
chr12:95532998	3.67512	-1.04939	22.5049	1.14149e-52	3.47755e-51	109.319
chr9:32928608	-2.84085	0.95872	-22.5049	1.14172e-52	3.47824e-51	109.318
chr6:80068710	2.44744	0.6175	22.5049	1.14173e-52	3.47827e-51	109.318
chr1:1325891	3.63854	-1.12073	22.5048	1.14231e-52	3.48003e-51	109.318
chr7:157293300	3.90512	-0.978049	22.5047	1.14275e-52	3.48134e-51	109.317
chr11:63567067	3.27012	0.51872	22.5047	1.14282e-52	3.48152e-51	109.317
chr13:114024790	-3.93646	0.750793	-22.5047	1.14288e-52	3.48171e-51	109.317
chr3:150721678	2.47927	-0.660732	22.5046	1.14326e-52	3.48285e-51	109.317
chr1:16926148	-3.23488	1.1561	-22.5046	1.14336e-52	3.48313e-51	109.317
chr2:156434749	2.79939	-0.732744	22.5045	1.14392e-52	3.48481e-51	109.316
chr20:32560960	-2.2889	-0.995915	-22.5045	1.14411e-52	3.48539e-51	109.316
chr17:40091835	4.29317	-0.764268	22.5045	1.14415e-52	3.48551e-51	109.316
chr11:72218347	2.10159	0.973354	22.5045	1.14441e-52	3.48628e-51	109.316
chr8:30804420	3.82305	-1.25665	22.5045	1.1445e-52	3.48653e-51	109.316
chr1:6025318	3.94	-1.14159	22.5044	1.14467e-52	3.48704e-51	109.316
chr10:48811699	3.44585	-0.102561	22.5044	1.14511e-52	3.48836e-51	109.315
chr1:162367460	2.5511	0.697988	22.5043	1.14521e-52	3.48864e-51	109.315
chr8:23494414	3.42488	1.38695	22.5043	1.14534e-52	3.48902e-51	109.315
chr16:90020673	2.89	1.12976	22.5043	1.14557e-52	3.48972e-51	109.315
chr1:230683720	3.2028	1.10933	22.5042	1.14585e-52	3.49056e-51	109.315
chr17:3981522	2.60671	1.84945	22.5041	1.14671e-52	3.49316e-51	109.314
chr9:127491807	4.14732	-1.17146	22.504	1.14734e-52	3.49507e-51	109.313
chr15:84979905	2.49915	-2.72567	22.504	1.14772e-52	3.4962e-51	109.313
chr10:113524283	3.19902	-0.773171	22.5039	1.14781e-52	3.49647e-51	109.313
chr13:77729799	2.16329	2.08311	22.5039	1.14783e-52	3.4965e-51	109.313
chr19:16685718	2.175	1.50396	22.5039	1.14804e-52	3.49712e-51	109.313
chr16:89851699	2.44805	1.76354	22.5038	1.14889e-52	3.49971e-51	109.312
chr2:216671289	2.7611	2.15774	22.5038	1.149e-52	3.50004e-51	109.312
chr10:119290005	2.55427	1.46726	22.5037	1.14921e-52	3.50064e-51	109.312
chr1:220410046	-3.14098	2.02939	-22.5036	1.15025e-52	3.5038e-51	109.311
chr12:32271681	3.34427	-1.56579	22.5035	1.15068e-52	3.50509e-51	109.311
chr3:44899640	4.21622	-0.893476	22.5035	1.15081e-52	3.50549e-51	109.31
chr7:16669718	3.06841	1.4625	22.5034	1.15108e-52	3.50627e-51	109.31
chr11:11072317	3.76537	-1.15598	22.5034	1.1511e-52	3.50633e-51	109.31
chr6:155432580	2.46037	1.24226	22.5034	1.15121e-52	3.50664e-51	109.31
chr4:10021490	-2.65305	-1.43616	-22.5034	1.15135e-52	3.50706e-51	109.31
chr5:135191104	2.86695	-1.54518	22.5034	1.15151e-52	3.50753e-51	109.31
chr7:140019345	2.30183	1.47299	22.5034	1.15158e-52	3.50772e-51	109.31
chr10:72309771	-2.86537	-0.157683	-22.5033	1.15229e-52	3.50988e-51	109.309
chr10:30207619	3.08378	-1.06884	22.5032	1.15255e-52	3.51065e-51	109.309
chr1:111542226	2.81378	0.351037	22.5031	1.15299e-52	3.51199e-51	109.309
chr20:3237684	2.23756	1.04439	22.503	1.15398e-52	3.51499e-51	109.308
chr12:127241211	3.27659	-1.85744	22.503	1.15415e-52	3.5155e-51	109.308
chr5:129747210	2.32841	1.87152	22.503	1.15417e-52	3.51554e-51	109.307
chr12:120236234	3.57537	-1.77195	22.5029	1.15428e-52	3.51585e-51	109.307
chr7:47582555	2.6961	-2.20488	22.5029	1.1544e-52	3.5162e-51	109.307
chr11:75490822	3.41512	-1.18366	22.5029	1.15464e-52	3.51692e-51	109.307
chr20:48776577	2.07354	1.13238	22.5029	1.15474e-52	3.51719e-51	109.307
chr3:171810811	1.97317	-2.98305	22.5028	1.15497e-52	3.5179e-51	109.307
chr17:79981185	2.15415	1.82537	22.5028	1.15514e-52	3.51838e-51	109.307
chr11:45209608	3.23195	-0.589512	22.5028	1.15521e-52	3.51859e-51	109.307
chr4:120518171	3.37683	-1.36024	22.5027	1.15577e-52	3.52029e-51	109.306
chr6:6001608	3.33951	-2.09451	22.5027	1.15587e-52	3.52058e-51	109.306
chr9:125540534	2.66756	0.747683	22.5026	1.1562e-52	3.52156e-51	109.306
chr6:163181855	2.62732	1.69451	22.5025	1.1571e-52	3.52429e-51	109.305
chr12:64883521	3.55671	-0.155549	22.5025	1.15711e-52	3.52429e-51	109.305
chr7:50707827	2.24439	2.20988	22.5025	1.15745e-52	3.52533e-51	109.305
chr10:79282788	2.44622	0.331646	22.5024	1.15792e-52	3.52672e-51	109.304
chr15:40281447	3.85841	0.124695	22.5024	1.15809e-52	3.52725e-51	109.304
chr17:6455043	2.575	-1.9503	22.5023	1.15842e-52	3.52823e-51	109.304
chr22:29333357	-2.14512	1.82671	-22.5023	1.15863e-52	3.52884e-51	109.304
chr14:24429323	2.83159	0.676402	22.5022	1.15897e-52	3.52987e-51	109.303
chr1:234231300	2.92085	-0.0318902	22.5021	1.1595e-52	3.53148e-51	109.303
chr1:40809122	2.5078	0.995366	22.502	1.1605e-52	3.53451e-51	109.302
chr1:232794006	-2.77378	-1.28116	-22.502	1.16054e-52	3.53462e-51	109.302
chr17:79788966	2.44378	1.3286	22.5019	1.16079e-52	3.53536e-51	109.302
chr2:241010745	2.63159	-0.226768	22.5018	1.16166e-52	3.53797e-51	109.301
chr18:57661139	2.17659	1.62817	22.5018	1.16183e-52	3.53849e-51	109.301
chr12:23114898	2.77805	2.35866	22.5017	1.16208e-52	3.53922e-51	109.301
chr10:67072556	2.22488	1.14537	22.5017	1.16216e-52	3.53945e-51	109.301
chr6:158752162	3.50768	-0.871646	22.5017	1.1623e-52	3.53987e-51	109.3
chr7:1210610	-2.87963	-1.36921	-22.5017	1.16234e-52	3.53999e-51	109.3
chr11:8206595	-3.73854	0.163293	-22.5017	1.16245e-52	3.5403e-51	109.3
chr15:101200017	-3.30951	0.0854878	-22.5015	1.16359e-52	3.54375e-51	109.299
chr6:163972047	3.14963	1.58457	22.5015	1.16369e-52	3.54404e-51	109.299
chr17:27349704	3.36415	-1.64732	22.5014	1.16436e-52	3.54607e-51	109.299
chr18:79458626	3.65146	-1.69146	22.5014	1.16436e-52	3.54607e-51	109.299
chr19:55545701	2.32402	1.41909	22.5014	1.16456e-52	3.54665e-51	109.299
chr19:2677186	2.23622	1.46604	22.5012	1.16543e-52	3.54927e-51	109.298
chr11:64568147	2.90902	1.8961	22.5012	1.16547e-52	3.54938e-51	109.298
chr15:73975897	-2.68951	-2.35585	-22.5012	1.16561e-52	3.54979e-51	109.298
chr6:5663031	2.39915	0.844939	22.5011	1.16611e-52	3.55132e-51	109.297
chr22:39655174	2.57049	0.496707	22.5011	1.16615e-52	3.55142e-51	109.297
chr2:36530897	-3.64549	1.43494	-22.5011	1.16629e-52	3.55182e-51	109.297
chr14:76986140	4.00805	-0.632073	22.5011	1.16633e-52	3.55192e-51	109.297
chr2:121018853	2.71134	-1.48689	22.5009	1.16762e-52	3.55585e-51	109.296
chr10:119133404	2.24439	1.55561	22.5008	1.16826e-52	3.55779e-51	109.295
chr15:29410541	3.625	-1.24909	22.5008	1.1683e-52	3.55788e-51	109.295
chr2:3785289	3.30061	-0.690305	22.5008	1.16861e-52	3.55881e-51	109.295
chr17:81026891	2.2061	1.02159	22.5007	1.16887e-52	3.55958e-51	109.295
chr1:89269412	-3.87878	0.98378	-22.5007	1.16893e-52	3.55976e-51	109.295
chr5:117455003	2.87049	-2.74098	22.5007	1.16904e-52	3.56006e-51	109.295
chr1:203036280	2.46549	0.610305	22.5005	1.17006e-52	3.56316e-51	109.294
chr2:113072507	2.8322	0.23122	22.5005	1.1705e-52	3.5645e-51	109.293
chr17:42286842	-3.75902	0.58878	-22.5004	1.17121e-52	3.56665e-51	109.293
chr10:70562520	2.25085	1.72896	22.5003	1.17143e-52	3.56727e-51	109.293
chr1:33306431	2.925	-0.318841	22.5003	1.17152e-52	3.56753e-51	109.293
chr18:9474260	3.60073	-0.561829	22.5003	1.17164e-52	3.56788e-51	109.292
chr8:141275084	-2.31122	1.0811	-22.5002	1.17223e-52	3.56967e-51	109.292
chr17:81038246	4.22427	-0.714817	22.5002	1.1725e-52	3.5705e-51	109.292
chr1:241601220	3.20232	1.68213	22.5001	1.17305e-52	3.57213e-51	109.291
chr4:40367650	2.97061	-0.795061	22.5	1.17328e-52	3.57282e-51	109.291
chr8:141210121	-3.43683	1.93829	-22.5	1.17328e-52	3.57282e-51	109.291
chr18:23106714	2.87549	-2.4803	22.5	1.17369e-52	3.57405e-51	109.291
chr6:77467484	2.94902	-2.04256	22.4999	1.17436e-52	3.57606e-51	109.29
chr7:5397337	-2.52793	-2.31994	-22.4999	1.17454e-52	3.57659e-51	109.29
chr17:30476539	2.5239	1.11159	22.4999	1.17454e-52	3.5766e-51	109.29
chr11:131907687	-3.94537	0.670122	-22.4998	1.17458e-52	3.5767e-51	109.29
chr9:128022273	2.62183	1.11018	22.4998	1.17472e-52	3.57712e-51	109.29
chr16:51116356	2.59232	-1.17555	22.4998	1.17488e-52	3.57757e-51	109.29
chr10:72036158	2.2111	0.862134	22.4998	1.17493e-52	3.57773e-51	109.29
chr1:1275164	3.10805	0.133049	22.4997	1.17561e-52	3.57978e-51	109.289
chr3:182684104	2.32171	-2.60476	22.4997	1.17569e-52	3.58e-51	109.289
chrX:12498052	2.44268	-1.47683	22.4997	1.17582e-52	3.58037e-51	109.289
chr14:59156462	2.79683	0.581463	22.4996	1.17631e-52	3.58186e-51	109.288
chr19:50969724	3.92524	-0.874207	22.4995	1.17658e-52	3.58266e-51	109.288
chr6:144583182	-2.5972	-2.22543	-22.4995	1.17673e-52	3.5831e-51	109.288
chr1:9331728	-2.9228	-0.611402	-22.4995	1.1769e-52	3.5836e-51	109.288
chr6:108562619	2.67841	-2.20884	22.4995	1.17719e-52	3.58446e-51	109.288
chr9:133716083	2.65098	-1.04988	22.4994	1.17762e-52	3.58577e-51	109.287
chr11:123188531	-2.24695	0.630671	-22.4993	1.17803e-52	3.587e-51	109.287
chr8:144317381	2.29195	0.560122	22.4993	1.17817e-52	3.58742e-51	109.287
chr20:6052996	3.00098	-2.15939	22.4993	1.17826e-52	3.58765e-51	109.287
chr11:108839066	-2.11793	1.56872	-22.4993	1.17842e-52	3.58814e-51	109.287
chr15:93236605	-3.22195	-0.240976	-22.4993	1.17847e-52	3.58828e-51	109.287
chr3:195885343	3.79451	-1.0464	22.4992	1.17857e-52	3.58856e-51	109.287
chr6:4655702	3.445	-1.24213	22.4992	1.17866e-52	3.58881e-51	109.286
chr19:42386726	3.82549	-0.500793	22.4992	1.17872e-52	3.589e-51	109.286
chr5:7851984	3.175	0.227744	22.4992	1.17901e-52	3.58986e-51	109.286
chr6:89931089	2.4778	1.05549	22.4991	1.17923e-52	3.59051e-51	109.286
chr7:106306017	3.30805	-0.710488	22.4991	1.17926e-52	3.59058e-51	109.286
chr2:166344472	-3.19122	1.3072	-22.4991	1.17937e-52	3.59089e-51	109.286
chr8:85176871	2.48659	-2.57951	22.4991	1.1795e-52	3.59126e-51	109.286
chr11:61890077	2.51939	0.699329	22.4991	1.1795e-52	3.59126e-51	109.286
chr17:81490982	2.57244	0.420732	22.4991	1.17968e-52	3.59179e-51	109.286
chr10:120950273	4.82524	-2.21689	22.499	1.17991e-52	3.59249e-51	109.285
chr7:1000332	3.32756	1.10171	22.499	1.18015e-52	3.59318e-51	109.285
chr4:112857561	3.63037	-1.24421	22.499	1.18015e-52	3.59318e-51	109.285
chr7:4708114	2.70744	0.818476	22.499	1.18038e-52	3.59385e-51	109.285
chr17:50279516	2.83488	1.6	22.499	1.18046e-52	3.59409e-51	109.285
chr13:114140397	-2.72122	0.43061	-22.499	1.18047e-52	3.59412e-51	109.285
chr10:118870875	2.66927	-1.91402	22.4989	1.18058e-52	3.59442e-51	109.285
chr9:109321364	1.97756	-2.92024	22.4989	1.18076e-52	3.59496e-51	109.285
chr6:35182202	3.90841	-1.35311	22.4989	1.18104e-52	3.59579e-51	109.284
chr18:75212825	3.22537	-1.33817	22.4988	1.18146e-52	3.59706e-51	109.284
chr4:61993628	2.58793	1.53921	22.4988	1.18169e-52	3.59773e-51	109.284
chr1:54788635	2.35793	0.679573	22.4987	1.18196e-52	3.59854e-51	109.284
chr19:10353652	3.9961	-0.464268	22.4987	1.18218e-52	3.59922e-51	109.284
chr1:1924580	-2.83378	-0.759939	-22.4987	1.18233e-52	3.59964e-51	109.283
chr10:48746026	2.58524	0.765061	22.4987	1.18246e-52	3.60004e-51	109.283
chr10:124740282	-2.00707	-1.9311	-22.4986	1.18287e-52	3.60127e-51	109.283
chr2:23563633	-3.49793	2.09067	-22.4986	1.18295e-52	3.6015e-51	109.283
chr6:2637304	2.23939	1.76274	22.4986	1.18306e-52	3.6018e-51	109.283
chr10:5667244	-3.21146	0.814512	-22.4986	1.1832e-52	3.60222e-51	109.283
chr2:120546113	4.02549	-0.56128	22.4984	1.18391e-52	3.60437e-51	109.282
chr13:88075252	-3.02817	1.43152	-22.4984	1.18394e-52	3.60444e-51	109.282
chr2:43044552	2.64671	2.19543	22.4984	1.18453e-52	3.6062e-51	109.282
chr5:87311623	2.76	1.58817	22.4983	1.18479e-52	3.607e-51	109.281
chr1:21069844	3.61195	-2.00463	22.4983	1.18484e-52	3.60714e-51	109.281
chr11:13870863	2.30305	1.17006	22.4982	1.18571e-52	3.60977e-51	109.281
chr17:80112221	3.44549	1.45445	22.4981	1.18604e-52	3.61075e-51	109.28
chr17:3559074	3.22329	-1.04518	22.4981	1.18615e-52	3.61108e-51	109.28
chr2:46909710	3.18646	1.52982	22.498	1.1867e-52	3.61273e-51	109.28
chr14:93317966	3.95805	-1.06951	22.4979	1.18731e-52	3.61456e-51	109.279
chr7:128209269	3.46171	0.137927	22.4979	1.18737e-52	3.61475e-51	109.279
chr4:4969497	3.32524	1.0264	22.4979	1.18762e-52	3.61548e-51	109.279
chr15:88657948	3.71268	-1.27232	22.4979	1.18777e-52	3.61592e-51	109.279
chr1:20632675	2.64878	1.52098	22.4979	1.18777e-52	3.61592e-51	109.279
chr11:29185511	3.7189	-1.3325	22.4979	1.18786e-52	3.61616e-51	109.279
chr12:132416368	2.35988	1.85921	22.4978	1.18802e-52	3.61663e-51	109.279
chr3:4982981	3.44988	-0.690183	22.4978	1.18805e-52	3.61671e-51	109.279
chr5:145946664	3.56232	-1.6714	22.4978	1.1881e-52	3.61683e-51	109.279
chr12:102441445	2.36732	1.70085	22.4978	1.1881e-52	3.61683e-51	109.279
chr3:113530715	2.52915	1.61738	22.4978	1.18817e-52	3.61704e-51	109.278
chr1:89844404	3.2289	-0.828476	22.4978	1.18852e-52	3.61809e-51	109.278
chr1:64018689	2.57915	1.72238	22.4976	1.18988e-52	3.6222e-51	109.277
chr6:11586685	3.7228	-1.5536	22.4975	1.19049e-52	3.62405e-51	109.277
chr8:22132638	2.44878	0.791829	22.4974	1.19057e-52	3.62427e-51	109.276
chr5:150389825	3.44317	0.613415	22.4974	1.19107e-52	3.62577e-51	109.276
chr5:103452419	3.17305	-1.83591	22.4974	1.19119e-52	3.62612e-51	109.276
chr17:78592642	3.93598	-2.19884	22.4973	1.19133e-52	3.62655e-51	109.276
chr1:151959114	-3.0011	1.37482	-22.4973	1.19148e-52	3.62698e-51	109.276
chr1:2372824	2.83427	1.88713	22.4973	1.19166e-52	3.62751e-51	109.276
chr22:50085301	-3.22293	-2.00805	-22.4973	1.1917e-52	3.62761e-51	109.275
chr12:23896079	-2.96805	-0.469512	-22.4972	1.19216e-52	3.629e-51	109.275
chr17:27830392	-3.67098	1.67293	-22.4972	1.1922e-52	3.62911e-51	109.275
chr22:19723898	3.04537	-3.45829	22.4971	1.19278e-52	3.63087e-51	109.275
chr8:52404501	2.26524	0.944695	22.4971	1.19318e-52	3.63206e-51	109.274
chr7:151062378	4.17939	-1.46543	22.497	1.1935e-52	3.63301e-51	109.274
chr22:45238739	2.84378	1.1886	22.497	1.19362e-52	3.63336e-51	109.274
chr14:90555959	4.16793	-1.08116	22.497	1.1938e-52	3.63391e-51	109.274
chr3:58049256	4.06427	-1.32689	22.4969	1.194e-52	3.63449e-51	109.274
chr14:72643608	3.11402	-0.155793	22.4969	1.19424e-52	3.63522e-51	109.273
chr17:82152890	4.46512	-1.00537	22.4969	1.19455e-52	3.63614e-51	109.273
chr1:165885184	-4.05415	1.59732	-22.4968	1.19516e-52	3.63798e-51	109.273
chr11:118661314	2.82915	1.60055	22.4967	1.19543e-52	3.63879e-51	109.272
chr4:3442476	2.42622	0.488354	22.4967	1.19548e-52	3.63892e-51	109.272
chr3:32821903	3.6272	-2.25055	22.4967	1.19575e-52	3.63974e-51	109.272
chr8:117814878	2.55817	0.98189	22.4966	1.19622e-52	3.64113e-51	109.272
chr5:168712602	3.44512	-0.985976	22.4966	1.19637e-52	3.64158e-51	109.272
chr7:955043	2.68573	-0.60311	22.4966	1.19647e-52	3.64186e-51	109.271
chr16:89328391	3.00183	1.63152	22.4965	1.19678e-52	3.64279e-51	109.271
chr16:68328319	3.82024	-1.23646	22.4965	1.19688e-52	3.64307e-51	109.271
chr7:1896654	-2.88061	1.67091	-22.4965	1.19691e-52	3.64315e-51	109.271
chr22:42512692	3.29232	-0.391037	22.4965	1.19697e-52	3.64332e-51	109.271
chr2:235493032	2.85585	-3.1061	22.4965	1.19702e-52	3.64345e-51	109.271
chr16:1781642	2.11829	-1.65085	22.4965	1.19725e-52	3.64416e-51	109.271
chr17:31322943	2.66293	1.31671	22.4963	1.19821e-52	3.64704e-51	109.27
chr11:73217656	2.92732	-1.56646	22.4963	1.19828e-52	3.64725e-51	109.27
chr12:114687308	-2.37232	-2.25518	-22.4963	1.19862e-52	3.64826e-51	109.27
chr3:111723489	2.66915	1.42591	22.4962	1.19865e-52	3.64833e-51	109.27
chr5:138339691	-2.2961	-1.79988	-22.4962	1.19923e-52	3.6501e-51	109.269
chr16:72787860	-3.15878	-1.29256	-22.4961	1.19942e-52	3.65067e-51	109.269
chr7:4816197	2.5078	0.698293	22.4961	1.19954e-52	3.65099e-51	109.269
chr9:970588	4.31256	-2.1403	22.496	1.20022e-52	3.65306e-51	109.268
chr11:107720633	3.49805	-1.92683	22.496	1.20035e-52	3.65345e-51	109.268
chr19:5915019	3.71573	-0.773232	22.4958	1.20162e-52	3.65729e-51	109.267
chr7:101094536	3.24207	-1.25994	22.4958	1.20164e-52	3.65733e-51	109.267
chr10:116125422	3.36841	1.72494	22.4958	1.20169e-52	3.65748e-51	109.267
chr2:101411135	3.84585	-0.639024	22.4958	1.20171e-52	3.65751e-51	109.267
chr7:128357408	3.54098	-1.44171	22.4957	1.20226e-52	3.65918e-51	109.267
chr1:41580169	2.41354	1.80518	22.4957	1.20261e-52	3.66022e-51	109.266
chr4:183146638	3.9311	-0.882378	22.4955	1.20362e-52	3.66328e-51	109.266
chr22:27420844	-2.85805	-0.954024	-22.4955	1.20365e-52	3.66335e-51	109.266
chr8:100314965	-1.97183	-0.104207	-22.4955	1.20379e-52	3.66375e-51	109.265
chr20:23097029	-3.22451	2.51665	-22.4955	1.20381e-52	3.66382e-51	109.265
chr8:6627183	2.14293	1.23122	22.4955	1.20393e-52	3.66417e-51	109.265
chr11:2301550	-3.55854	0.326829	-22.4955	1.20399e-52	3.66431e-51	109.265
chr16:17364420	-2.8572	-1.48287	-22.4954	1.20419e-52	3.66492e-51	109.265
chr11:68685363	2.42829	-0.783537	22.4954	1.20453e-52	3.66595e-51	109.265
chr10:119025500	3.475	-1.13994	22.4953	1.20482e-52	3.6668e-51	109.265
chr22:19724479	3.15293	-2.57573	22.4953	1.20483e-52	3.66681e-51	109.265
chr9:121822138	4.0139	0.52378	22.4953	1.20483e-52	3.66682e-51	109.265
chr9:133702497	-2.72598	-1.69433	-22.4953	1.20487e-52	3.66691e-51	109.264
chr7:125258505	2.9911	-0.579939	22.4953	1.20493e-52	3.66706e-51	109.264
chr2:240155818	3.63317	-1.07793	22.4952	1.20542e-52	3.66854e-51	109.264
chr5:159227644	-2.40378	-1.95165	-22.4951	1.20623e-52	3.67099e-51	109.263
chr2:216654137	3.51561	-1.49732	22.4951	1.20642e-52	3.67156e-51	109.263
chr15:93333397	3.30646	-1.83506	22.4951	1.20643e-52	3.67156e-51	109.263
chr8:716614	2.66171	1.93037	22.4949	1.20753e-52	3.67492e-51	109.262
chr11:62538617	4.04305	-1.06079	22.4949	1.20782e-52	3.67577e-51	109.262
chr5:172887159	3.44537	-2.29951	22.4949	1.20803e-52	3.67639e-51	109.262
chr13:87675868	2.79122	-0.555244	22.4948	1.2082e-52	3.67688e-51	109.262
chr8:143576169	2.55963	0.488963	22.4948	1.20821e-52	3.67691e-51	109.262
chr10:129658846	2.40232	1.37226	22.4948	1.20824e-52	3.67699e-51	109.262
chr2:86809995	2.58207	-0.92189	22.4948	1.20841e-52	3.6775e-51	109.262
chr17:4438783	-3.25354	0.880427	-22.4948	1.20844e-52	3.67755e-51	109.262
chr17:44763594	3.54951	-0.667439	22.4948	1.20855e-52	3.67788e-51	109.261
chr7:128827731	2.71695	1.52445	22.4948	1.20868e-52	3.67826e-51	109.261
chr6:7468712	2.57451	-2.52957	22.4947	1.20922e-52	3.67989e-51	109.261
chr10:120950174	4.86829	-2.40134	22.4946	1.20958e-52	3.68095e-51	109.261
chr3:128491158	-2.51768	-2.17628	-22.4946	1.20993e-52	3.68202e-51	109.26
chr20:56393390	-2.51561	-2.21549	-22.4945	1.21044e-52	3.68355e-51	109.26
chr16:70654149	3.06951	-2.10793	22.4945	1.21062e-52	3.68407e-51	109.26
chr10:43131023	-2.62646	1.75933	-22.4944	1.2114e-52	3.68644e-51	109.259
chr10:104194038	2.10268	2.08793	22.4943	1.21172e-52	3.68741e-51	109.259
chr1:230874178	3.08061	-0.299695	22.4943	1.2118e-52	3.68762e-51	109.259
chr19:12784473	3.36268	-1.85707	22.4942	1.21268e-52	3.69029e-51	109.258
chrX:110168224	3.15439	-0.989146	22.4941	1.21298e-52	3.69119e-51	109.258
chr19:14149839	-2.4978	-2.07183	-22.4941	1.21304e-52	3.69136e-51	109.258
chr1:30713613	2.30146	1.17805	22.4941	1.21316e-52	3.6917e-51	109.258
chr18:7011348	3.23427	-0.8525	22.4941	1.21336e-52	3.69228e-51	109.257
chr1:230360042	3.48793	-1.1114	22.4941	1.21336e-52	3.69228e-51	109.257
chr19:9014951	3.41768	-1.77335	22.4939	1.21465e-52	3.69618e-51	109.256
chr16:57628183	3.09354	-2.75299	22.4939	1.21484e-52	3.69675e-51	109.256
chr6:167290102	3.35524	-0.637988	22.4938	1.21507e-52	3.69744e-51	109.256
chr8:81111171	2.65902	-2.52024	22.4938	1.21508e-52	3.69746e-51	109.256
chr11:119310782	-2.59073	-0.114756	-22.4938	1.21522e-52	3.69786e-51	109.256
chr17:17810303	3.49634	-2.08159	22.4938	1.2153e-52	3.69808e-51	109.256
chr3:170421360	2.26585	1.69561	22.4938	1.21533e-52	3.69815e-51	109.256
chr3:37942255	3.29427	-0.25689	22.4937	1.21578e-52	3.69951e-51	109.255
chr16:87185835	2.52561	2.13841	22.4937	1.21584e-52	3.69965e-51	109.255
chr17:45405018	3.24146	-0.199024	22.4937	1.21584e-52	3.69965e-51	109.255
chr16:66481429	2.79122	2.1372	22.4937	1.21595e-52	3.69997e-51	109.255
chr19:44758402	4.30512	-1.71756	22.4937	1.21606e-52	3.7003e-51	109.255
chr12:92292181	2.48463	1.20768	22.4937	1.21617e-52	3.7006e-51	109.255
chr2:74503956	3.38634	-0.844024	22.4936	1.21665e-52	3.70208e-51	109.255
chr16:21104464	-2.24598	0.647866	-22.4935	1.21717e-52	3.70362e-51	109.254
chr10:5233513	2.36598	1.40909	22.4935	1.21742e-52	3.70437e-51	109.254
chr17:39664198	3.54732	-1.87524	22.4935	1.21766e-52	3.70508e-51	109.254
chr15:101113699	2.95354	0.203476	22.4934	1.21785e-52	3.70563e-51	109.254
chr7:37259249	-3.20061	0.0818902	-22.4934	1.21824e-52	3.70683e-51	109.253
chr1:203047178	2.41646	1.7103	22.4933	1.2185e-52	3.70759e-51	109.253
chr3:59818787	2.91341	-2.00073	22.4933	1.21885e-52	3.70864e-51	109.253
chr1:175840075	2.97402	-1.21823	22.4932	1.21946e-52	3.71048e-51	109.252
chr12:54379406	3.39805	-1.62866	22.4931	1.21978e-52	3.71144e-51	109.252
chr22:20551453	2.79598	-1.93945	22.4931	1.21979e-52	3.71144e-51	109.252
chr12:103840201	2.65207	0.791524	22.4931	1.22005e-52	3.71224e-51	109.252
chr9:112176063	2.39037	-0.972378	22.4931	1.22032e-52	3.71303e-51	109.252
chr7:101874498	2.87134	1.85238	22.4931	1.22041e-52	3.71331e-51	109.252
chr19:33398625	3.09317	-0.763659	22.493	1.22062e-52	3.71391e-51	109.252
chr13:46603426	3.39439	-1.16317	22.493	1.22113e-52	3.71544e-51	109.251
chr6:6001058	2.90841	0.631524	22.4929	1.22124e-52	3.71577e-51	109.251
chr9:124278278	2.97598	-1.12396	22.4929	1.22141e-52	3.71627e-51	109.251
chr5:170353024	3.48659	-1.22561	22.4929	1.22161e-52	3.71688e-51	109.251
chr3:114509215	2.1561	1.71463	22.4928	1.2221e-52	3.71834e-51	109.25
chr2:70896431	3.60256	-2.53079	22.4928	1.22221e-52	3.71865e-51	109.25
chr5:5183397	3.95951	-1.40841	22.4928	1.2223e-52	3.71892e-51	109.25
chr2:9409171	-4.58	1.76171	-22.4928	1.22242e-52	3.71926e-51	109.25
chr14:102684013	3.15402	-0.0429878	22.4927	1.22272e-52	3.72014e-51	109.25
chr13:95553849	-2.00366	-3.0578	-22.4927	1.22304e-52	3.72111e-51	109.25
chr6:87152792	2.86098	-2.04134	22.4927	1.22315e-52	3.72142e-51	109.249
chr16:15144753	2.79683	-1.09183	22.4926	1.22335e-52	3.72204e-51	109.249
chr1:1361821	2.79524	-1.64226	22.4926	1.2236e-52	3.72279e-51	109.249
chr4:30270068	2.57646	-0.511646	22.4925	1.2241e-52	3.72428e-51	109.249
chr1:68205110	-4.08183	1.68543	-22.4925	1.22454e-52	3.72561e-51	109.248
chr7:99127179	2.68707	-1.845	22.4925	1.22457e-52	3.72567e-51	109.248
chr1:226567279	2.22159	1.38567	22.4924	1.22495e-52	3.72682e-51	109.248
chr2:200040022	3.17524	-0.64189	22.4923	1.22557e-52	3.72868e-51	109.247
chr14:24335468	2.35524	-2.00079	22.4922	1.22596e-52	3.72986e-51	109.247
chr22:50146998	2.91732	-1.30817	22.4922	1.22619e-52	3.73055e-51	109.247
chr10:21669544	2.53585	1.70232	22.4922	1.22656e-52	3.73164e-51	109.247
chr13:113000766	2.15183	1.33872	22.4921	1.22684e-52	3.73249e-51	109.246
chr14:97033716	2.97293	-0.503415	22.4921	1.22686e-52	3.73252e-51	109.246
chr1:111987780	2.64207	0.681524	22.4921	1.22707e-52	3.73314e-51	109.246
chr4:10115855	2.17439	-1.74768	22.4921	1.22709e-52	3.73318e-51	109.246
chr14:62158974	2.67146	-2.41756	22.4921	1.22728e-52	3.73375e-51	109.246
chr14:105275697	3.42659	-0.986341	22.492	1.22776e-52	3.7352e-51	109.246
chr7:101989370	3.22744	2.05018	22.492	1.2278e-52	3.7353e-51	109.246
chr9:13140959	2.44329	1.55652	22.4919	1.22831e-52	3.73685e-51	109.245
chr20:48098381	2.10902	1.44049	22.4918	1.22914e-52	3.73934e-51	109.245
chr19:18418528	2.52915	-2.93896	22.4918	1.22933e-52	3.73991e-51	109.244
chr1:44043350	2.23622	2.2747	22.4917	1.22992e-52	3.7417e-51	109.244
chr1:178486609	2.67134	1.7514	22.4916	1.23027e-52	3.74274e-51	109.244
chr2:165574145	2.39073	-2.88354	22.4916	1.23049e-52	3.74339e-51	109.243
chr7:1027391	3.88195	-1.96939	22.4916	1.23058e-52	3.74366e-51	109.243
chr6:2715907	2.30707	1.86122	22.4915	1.23082e-52	3.74437e-51	109.243
chr7:80133950	2.41573	-2.5175	22.4915	1.231e-52	3.74489e-51	109.243
chr1:156894230	2.60646	-2.45713	22.4914	1.23149e-52	3.74637e-51	109.243
chr16:74170301	-2.69293	0.606829	-22.4914	1.2319e-52	3.74761e-51	109.242
chr8:66513080	4.28927	-1.13378	22.4913	1.23221e-52	3.74852e-51	109.242
chr5:174725908	3.61451	-2.18689	22.4912	1.23288e-52	3.75055e-51	109.242
chr3:140205862	2.2972	0.302134	22.4912	1.23293e-52	3.75069e-51	109.241
chr16:85978614	-2.90329	-0.199573	-22.4912	1.23335e-52	3.75196e-51	109.241
chr16:19845500	2.55744	1.15311	22.4909	1.23514e-52	3.75736e-51	109.24
chr6:37303421	2.68512	-1.61378	22.4909	1.23521e-52	3.75756e-51	109.24
chr1:2413388	2.39195	-2.53841	22.4909	1.23558e-52	3.75867e-51	109.239
chr2:237698608	2.55537	0.0984146	22.4905	1.23793e-52	3.76582e-51	109.237
chr8:30158072	2.26122	-0.555488	22.4905	1.23822e-52	3.76668e-51	109.237
chr4:150580137	4.02866	-1.65543	22.4905	1.23832e-52	3.76697e-51	109.237
chr12:10968891	2.69232	0.233841	22.4904	1.23878e-52	3.76836e-51	109.237
chr8:22586576	4.30024	-0.619878	22.4904	1.23911e-52	3.76933e-51	109.236
chr1:229841403	-3.78659	1.09146	-22.4903	1.2392e-52	3.76959e-51	109.236
chr6:16215785	3.66171	-1.8589	22.4903	1.23966e-52	3.77099e-51	109.236
chr20:56443775	3.0911	1.01445	22.4902	1.24014e-52	3.77243e-51	109.236
chr12:117026683	3.74927	0.057561	22.4902	1.24045e-52	3.77334e-51	109.235
chr7:138352622	2.52012	1.79787	22.4901	1.24064e-52	3.77391e-51	109.235
chr15:71780445	-2.36866	-2.70396	-22.4901	1.24084e-52	3.7745e-51	109.235
chr1:178486610	2.71378	1.59579	22.4901	1.24102e-52	3.77504e-51	109.235
chr8:63012195	2.79317	0.29378	22.49	1.24143e-52	3.77624e-51	109.235
chr2:20663587	3.36951	-0.687317	22.49	1.24171e-52	3.7771e-51	109.234
chr2:234981074	2.3311	-0.222988	22.4899	1.2422e-52	3.77856e-51	109.234
chr1:11653941	3.33524	-1.22079	22.4899	1.24225e-52	3.77871e-51	109.234
chr16:31401638	2.61915	0.637744	22.4898	1.24269e-52	3.78002e-51	109.234
chr8:48469801	2.8078	1.54207	22.4897	1.24355e-52	3.78263e-51	109.233
chr4:185925987	3.08866	2.00762	22.4896	1.24455e-52	3.78564e-51	109.232
chr4:186606297	3.08329	0.586402	22.4896	1.24463e-52	3.78589e-51	109.232
chr3:37967398	2.45841	-1.55762	22.4895	1.24478e-52	3.78632e-51	109.232
chr17:38868033	2.65122	-2.17707	22.4895	1.24483e-52	3.78646e-51	109.232
chr3:49471894	3.27512	-0.614512	22.4895	1.24485e-52	3.78649e-51	109.232
chr22:44934320	2.60427	0.809085	22.4895	1.24501e-52	3.78698e-51	109.232
chr15:89003912	2.13951	-0.27622	22.4894	1.24573e-52	3.78913e-51	109.231
chr4:73709570	-3.57854	0.505854	-22.4894	1.24582e-52	3.7894e-51	109.231
chr3:62377078	3.69073	-2.31488	22.4894	1.24585e-52	3.78947e-51	109.231
chr14:101584578	3.58659	0.563902	22.4893	1.24621e-52	3.79054e-51	109.231
chr16:85329457	2.53122	-2.225	22.4893	1.24646e-52	3.79128e-51	109.231
chr8:41325951	2.35085	1.75177	22.4893	1.24648e-52	3.79133e-51	109.231
chr14:99192303	-3.47915	-0.0657927	-22.4893	1.24668e-52	3.79193e-51	109.23
chr12:122852020	2.76207	0.330061	22.4893	1.24682e-52	3.79234e-51	109.23
chr2:109429224	2.61927	1.12622	22.4892	1.24732e-52	3.79385e-51	109.23
chr1:13786707	2.90146	1.05524	22.4892	1.2474e-52	3.79408e-51	109.23
chr14:92937839	3.62659	-0.744512	22.4892	1.24744e-52	3.79416e-51	109.23
chr22:50085762	-3.25195	-1.13171	-22.4892	1.2475e-52	3.79433e-51	109.23
chr6:41748298	2.11927	1.55256	22.4891	1.24766e-52	3.79481e-51	109.23
chr11:46346295	-4.39427	0.435671	-22.4891	1.24791e-52	3.79555e-51	109.229
chr17:75077234	2.93512	-2.3839	22.4891	1.24797e-52	3.79573e-51	109.229
chr3:13819260	3.1961	1.89415	22.489	1.24826e-52	3.7966e-51	109.229
chr4:188139492	2.35732	1.29963	22.489	1.24836e-52	3.79688e-51	109.229
chr7:105679202	-2.97537	-2.5172	-22.489	1.24854e-52	3.79739e-51	109.229
chr20:61699673	2.72098	-1.19988	22.4889	1.24912e-52	3.79915e-51	109.228
chr1:180927397	3.63561	2.11024	22.4889	1.24919e-52	3.79934e-51	109.228
chr6:6001593	3.65622	-1.47628	22.4889	1.24921e-52	3.7994e-51	109.228
chr3:45473998	2.15098	1.91549	22.4889	1.24953e-52	3.80035e-51	109.228
chr8:47942375	3.05829	0.291463	22.4888	1.2503e-52	3.80267e-51	109.227
chr15:74780271	2.69122	-2.50049	22.4888	1.25033e-52	3.80274e-51	109.227
chr18:79640251	-2.54439	0.254878	-22.4888	1.25034e-52	3.80275e-51	109.227
chr20:50637161	3.77915	-0.43189	22.4887	1.25037e-52	3.80285e-51	109.227
chr1:11650405	-2.97512	-1.31854	-22.4887	1.25062e-52	3.8036e-51	109.227
chr17:74600572	2.19037	1.47677	22.4887	1.25082e-52	3.80418e-51	109.227
chr20:48897841	2.86415	-1.76085	22.4887	1.25084e-52	3.80423e-51	109.227
chr2:96844633	2.23951	1.13476	22.4887	1.25093e-52	3.80449e-51	109.227
chr16:88144119	2.44439	-0.794634	22.4886	1.25173e-52	3.80689e-51	109.226
chr7:81257129	2.3472	1.09799	22.4885	1.25191e-52	3.80744e-51	109.226
chr9:86079281	3.76537	0.725366	22.4885	1.25211e-52	3.80802e-51	109.226
chr5:178546755	2.68366	0.793659	22.4885	1.25216e-52	3.80816e-51	109.226
chr10:124545569	-2.90671	-0.483354	-22.4885	1.25243e-52	3.80893e-51	109.226
chr11:2146617	2.46024	0.645122	22.4885	1.25243e-52	3.80893e-51	109.226
chr7:137917345	3.51354	-1.63018	22.4884	1.25301e-52	3.81069e-51	109.225
chr1:51303159	2.54915	1.12165	22.4884	1.25318e-52	3.81119e-51	109.225
chr16:73024372	3.62634	-0.65378	22.4883	1.25372e-52	3.81282e-51	109.225
chr17:44779666	2.24061	0.0910366	22.4883	1.25379e-52	3.81302e-51	109.225
chr1:47409768	3.84927	-0.991463	22.4883	1.25382e-52	3.81307e-51	109.225
chr22:37022218	-3.04183	-1.64933	-22.4883	1.25386e-52	3.8132e-51	109.225
chr1:67570674	3.81622	-1.14091	22.4882	1.25397e-52	3.8135e-51	109.225
chr5:91175895	2.95402	-0.880183	22.4882	1.25406e-52	3.81378e-51	109.224
chr1:228019793	2.32976	0.937805	22.4882	1.25429e-52	3.81446e-51	109.224
chr7:2310113	4.26817	-1.49543	22.4882	1.25455e-52	3.81521e-51	109.224
chr16:762416	3.66866	-1.29848	22.4881	1.25465e-52	3.81552e-51	109.224
chr17:41328480	4.01329	-0.745671	22.488	1.25571e-52	3.8187e-51	109.223
chr4:1792806	2.745	-2.56787	22.4879	1.25644e-52	3.8209e-51	109.223
chr4:26220586	3.57341	-0.567439	22.4879	1.25644e-52	3.8209e-51	109.223
chr19:19638321	3.15622	1.68604	22.4879	1.25648e-52	3.821e-51	109.223
chrX:79161897	-3.37427	-0.747744	-22.4878	1.25733e-52	3.82358e-51	109.222
chr3:98585673	2.51646	2.37677	22.4877	1.2576e-52	3.82439e-51	109.222
chr7:98286551	2.5711	-1.15274	22.4877	1.25776e-52	3.82485e-51	109.222
chr11:69196417	3.30793	-0.274329	22.4876	1.25876e-52	3.82787e-51	109.221
chr14:104707019	2.87866	-0.513476	22.4876	1.25882e-52	3.82804e-51	109.221
chr6:152636004	2.6128	-2.32165	22.4876	1.25884e-52	3.82808e-51	109.221
chr16:56990686	1.95354	1.02287	22.4875	1.2592e-52	3.82916e-51	109.22
chr11:128544734	-2.2339	-2.62854	-22.4875	1.25944e-52	3.82986e-51	109.22
chr1:5771382	-2.71878	-2.1639	-22.4874	1.26021e-52	3.83221e-51	109.22
chr4:7815927	3.18512	1.735	22.4873	1.26036e-52	3.83264e-51	109.219
chr9:129023128	2.85549	2.3514	22.4873	1.26037e-52	3.83265e-51	109.219
chr1:19406305	-2.25427	0.991037	-22.4873	1.26055e-52	3.83317e-51	109.219
chr7:102913010	-2.71817	-1.2047	-22.4873	1.26087e-52	3.83415e-51	109.219
chr18:62384985	3.10756	0.0732927	22.4872	1.26113e-52	3.83492e-51	109.219
chr11:94130691	3.61024	-1.06951	22.4871	1.26212e-52	3.83789e-51	109.218
chr11:64392804	2.85146	-0.429146	22.4871	1.26214e-52	3.83795e-51	109.218
chr10:729390	3.23024	1.05878	22.4871	1.26236e-52	3.83861e-51	109.218
chr17:44354936	2.76561	-1.83024	22.487	1.26243e-52	3.83881e-51	109.218
chr5:135490470	2.74695	-3.4164	22.487	1.26245e-52	3.83884e-51	109.218
chr15:90642539	2.70146	1.98439	22.487	1.26252e-52	3.83903e-51	109.218
chr10:484827	-3.16256	0.802866	-22.487	1.26281e-52	3.83992e-51	109.218
chr7:127615486	2.04232	0.938354	22.487	1.26296e-52	3.84034e-51	109.217
chr3:100003033	2.42878	-2.45037	22.487	1.26309e-52	3.84073e-51	109.217
chr11:123526619	2.25085	0.421646	22.4869	1.26312e-52	3.84081e-51	109.217
chr7:67463067	3.33902	-0.318902	22.4867	1.26499e-52	3.84647e-51	109.216
chr1:32882074	-3.07695	1.82701	-22.4867	1.26511e-52	3.84681e-51	109.216
chr2:219912904	3.39866	-0.973963	22.4866	1.26553e-52	3.84807e-51	109.215
chr21:42672398	-3.59341	0.416585	-22.4865	1.2661e-52	3.84978e-51	109.215
chr17:78384963	-2.32134	1.73043	-22.4865	1.26614e-52	3.84989e-51	109.215
chr1:86703667	-2.76195	-0.887195	-22.4865	1.26615e-52	3.84991e-51	109.215
chr19:1166334	2.86793	1.51091	22.4864	1.26681e-52	3.85189e-51	109.214
chr6:33191816	2.00988	1.13348	22.4864	1.26689e-52	3.85213e-51	109.214
chr3:196211149	2.5289	0.141768	22.4863	1.26775e-52	3.85472e-51	109.214
chr20:64057439	2.99317	-0.716463	22.4862	1.26817e-52	3.85598e-51	109.213
chr1:47037958	2.37317	1.37659	22.4862	1.26823e-52	3.85615e-51	109.213
chr16:85449272	-3.51415	0.857073	-22.4862	1.26853e-52	3.85704e-51	109.213
chr7:946002	4.17049	-1.3361	22.4861	1.26884e-52	3.85796e-51	109.213
chr8:141137622	-3.77402	1.35323	-22.4861	1.26894e-52	3.85824e-51	109.213
chr1:225423084	-2.63049	1.11756	-22.4861	1.26894e-52	3.85825e-51	109.213
chr22:39960210	2.27256	2.00433	22.4861	1.26951e-52	3.85996e-51	109.212
chr4:6657470	3.90159	0.675549	22.486	1.26956e-52	3.8601e-51	109.212
chrX:3546106	3.24	0.295122	22.486	1.26989e-52	3.86106e-51	109.212
chr19:3464286	4.00183	-0.0137195	22.486	1.26993e-52	3.86118e-51	109.212
chr16:28602255	3.31549	-1.09018	22.486	1.26994e-52	3.86118e-51	109.212
chr6:77650625	2.30524	-1.10396	22.4859	1.27038e-52	3.86253e-51	109.212
chr17:50345586	2.57195	-2.33195	22.4859	1.27087e-52	3.864e-51	109.211
chr10:114302140	3.02585	0.434634	22.4858	1.271e-52	3.86436e-51	109.211
chr7:94666263	2.5472	2.28445	22.4858	1.27159e-52	3.86616e-51	109.211
chr20:15932996	-3.99707	1.91976	-22.4857	1.27214e-52	3.86779e-51	109.21
chr2:71560952	2.95732	0.507805	22.4857	1.27224e-52	3.86808e-51	109.21
chr3:171247122	-2.57183	1.8947	-22.4856	1.27254e-52	3.86898e-51	109.21
chr12:42758022	2.70805	0.973293	22.4856	1.27275e-52	3.86961e-51	109.21
chr15:62852249	2.27585	2.19085	22.4855	1.27328e-52	3.87119e-51	109.209
chr3:160450651	3.04098	-1.48415	22.4855	1.27356e-52	3.87202e-51	109.209
chr10:52315469	3.62207	-0.6225	22.4854	1.27403e-52	3.87344e-51	109.209
chr2:31318532	-3.72183	0.646159	-22.4854	1.27444e-52	3.87468e-51	109.208
chr8:10417250	2.99915	0.153476	22.4853	1.27475e-52	3.87561e-51	109.208
chr1:94624497	4.11634	-0.382805	22.4853	1.27526e-52	3.87714e-51	109.208
chr2:11745252	-2.92841	0.754329	-22.4852	1.27527e-52	3.87714e-51	109.208
chr2:41954975	2.20561	-0.886829	22.4852	1.27575e-52	3.87857e-51	109.207
chr9:16276334	-3.89195	1.78976	-22.4852	1.27598e-52	3.87928e-51	109.207
chr5:37952731	2.76073	1.31573	22.4851	1.276e-52	3.87932e-51	109.207
chr14:102516558	3.0328	-1.84579	22.485	1.27683e-52	3.88182e-51	109.206
chr14:24316160	3.21122	-1.12988	22.485	1.27726e-52	3.8831e-51	109.206
chr4:173991044	2.53951	-1.70293	22.485	1.27735e-52	3.88336e-51	109.206
chr17:82330230	2.665	0.929085	22.4849	1.27764e-52	3.88423e-51	109.206
chr20:63695887	-2.0139	1.28488	-22.4849	1.27793e-52	3.88509e-51	109.206
chr1:94602375	-2.11561	-2.45902	-22.4849	1.2781e-52	3.8856e-51	109.205
chr6:134063568	2.87976	0.839878	22.4849	1.27811e-52	3.88562e-51	109.205
chr4:47486624	3.56634	-1.05354	22.4848	1.27831e-52	3.8862e-51	109.205
chr22:27799800	3.83756	-1.68805	22.4848	1.2787e-52	3.88737e-51	109.205
chr5:88693872	3.175	-2.30238	22.4847	1.27935e-52	3.88933e-51	109.204
chr22:40276765	-3.83195	-0.111707	-22.4846	1.2802e-52	3.8919e-51	109.204
chr7:811919	4.30244	-0.582073	22.4845	1.28078e-52	3.89365e-51	109.203
chr6:30555077	3.2789	-0.312744	22.4845	1.28102e-52	3.89435e-51	109.203
chr9:134325217	2.20732	-3.56512	22.4844	1.28123e-52	3.89496e-51	109.203
chr3:129131505	2.30122	2.54159	22.4844	1.2813e-52	3.89516e-51	109.203
chr9:136336857	3.1328	1.8875	22.4843	1.28194e-52	3.8971e-51	109.202
chr1:54136643	2.68537	1.0239	22.4843	1.2822e-52	3.89787e-51	109.202
chr11:34654168	-3.33488	-1.08512	-22.4843	1.28237e-52	3.89838e-51	109.202
chr2:128425947	2.98329	-0.0510366	22.4842	1.28268e-52	3.89931e-51	109.202
chr2:100310187	2.33744	1.35921	22.4841	1.28339e-52	3.90144e-51	109.201
chr10:91602867	2.96976	0.338293	22.4841	1.28341e-52	3.90148e-51	109.201
chr3:134034183	2.4889	2.17262	22.484	1.28417e-52	3.90376e-51	109.201
chr12:51868525	2.51512	2.07927	22.484	1.28443e-52	3.90454e-51	109.201
chr16:84806848	3.16963	-0.112378	22.4839	1.28491e-52	3.90599e-51	109.2
chr15:40281357	3.15476	-0.283963	22.4839	1.28512e-52	3.90661e-51	109.2
chr7:4764799	-2.32073	2.42171	-22.4839	1.28518e-52	3.90678e-51	109.2
chr11:66021505	2.30098	2.30683	22.4838	1.28543e-52	3.90752e-51	109.2
chr2:10042308	2.62646	0.138598	22.4837	1.28618e-52	3.90979e-51	109.199
chr11:69298328	3.33268	-1.54732	22.4837	1.28625e-52	3.90998e-51	109.199
chr8:37784081	3.92805	-0.658049	22.4837	1.28637e-52	3.91033e-51	109.199
chr11:64060407	2.90939	-1.2153	22.4837	1.28665e-52	3.91116e-51	109.199
chr2:234579692	3.40256	-1.75152	22.4836	1.28704e-52	3.91233e-51	109.198
chr16:50251396	2.61561	-1.39049	22.4835	1.28756e-52	3.9139e-51	109.198
chr1:160523124	-3.46305	0.614085	-22.4834	1.28842e-52	3.91649e-51	109.197
chr4:183624846	3.89463	-0.737317	22.4834	1.28897e-52	3.91816e-51	109.197
chr19:33304345	-2.74098	-0.23378	-22.4833	1.28904e-52	3.91833e-51	109.197
chr6:30892329	-1.7928	0.280671	-22.4833	1.2892e-52	3.91883e-51	109.197
chr6:44075271	3.75585	-0.145122	22.4833	1.28938e-52	3.91934e-51	109.197
chr14:92489961	3.6978	-1.09549	22.4833	1.28938e-52	3.91934e-51	109.197
chr2:138494784	2.91927	0.415244	22.4833	1.28956e-52	3.91987e-51	109.197
chr20:4192887	-3.49037	0.145549	-22.4833	1.28959e-52	3.91992e-51	109.197
chr10:5646693	-2.49671	2.13238	-22.4832	1.28983e-52	3.92064e-51	109.196
chr9:14351009	-2.67866	-0.368232	-22.4832	1.29004e-52	3.92125e-51	109.196
chr9:107752079	3.66171	-1.42268	22.4831	1.29092e-52	3.92392e-51	109.195
chr1:43834746	3.44037	-1.71677	22.4831	1.29096e-52	3.92404e-51	109.195
chr1:23799478	2.87427	-2.29811	22.483	1.29143e-52	3.92544e-51	109.195
chr13:113977503	2.92024	1.79073	22.483	1.29189e-52	3.92682e-51	109.195
chr17:970018	3.02	-1.65146	22.4829	1.29222e-52	3.92781e-51	109.194
chr1:183889134	-3.71854	0.622927	-22.4828	1.2927e-52	3.92925e-51	109.194
chr19:929068	4.14854	-2.00207	22.4828	1.29284e-52	3.92965e-51	109.194
chr16:85517783	2.48476	1.21872	22.4828	1.29292e-52	3.92987e-51	109.194
chr21:44285351	3.95915	-0.975183	22.4828	1.29297e-52	3.93002e-51	109.194
chr19:47256290	2.1628	-0.854817	22.4827	1.2935e-52	3.93161e-51	109.193
chr14:55913739	2.36329	1.57604	22.4827	1.29351e-52	3.93162e-51	109.193
chr2:121019098	2.74683	-0.886829	22.4827	1.294e-52	3.93309e-51	109.193
chr1:9119913	-3.69561	1.13549	-22.4827	1.29406e-52	3.93326e-51	109.193
chr3:118986211	2.36683	0.508171	22.4827	1.29408e-52	3.93329e-51	109.193
chr13:33349966	2.67256	-2.26348	22.4826	1.29438e-52	3.9342e-51	109.193
chr12:46270313	2.99317	-1.79549	22.4826	1.29453e-52	3.93463e-51	109.193
chr19:13052749	2.37146	1.47463	22.4826	1.29469e-52	3.9351e-51	109.193
chr1:70038253	2.88293	0.789512	22.4825	1.29499e-52	3.936e-51	109.192
chr13:113089549	2.11085	0.139451	22.4824	1.29578e-52	3.93839e-51	109.192
chr1:107643996	3.54037	-0.909451	22.4824	1.29593e-52	3.93883e-51	109.192
chr6:84422604	3.46537	-2.68244	22.4824	1.2962e-52	3.93963e-51	109.191
chr1:220828968	3.00695	1.3525	22.4823	1.29636e-52	3.94008e-51	109.191
chr1:6048536	2.43061	1.25555	22.4823	1.29646e-52	3.94038e-51	109.191
chr17:76142728	2.15561	2.26512	22.4823	1.29653e-52	3.94057e-51	109.191
chr2:237905362	-2.44732	-1.65085	-22.4823	1.29662e-52	3.94082e-51	109.191
chr10:132519053	3.45988	-1.39116	22.4821	1.29806e-52	3.94518e-51	109.19
chr4:150579830	3.88732	-1.56439	22.4819	1.29922e-52	3.94871e-51	109.189
chr22:19724445	3.80476	-2.47335	22.4819	1.29937e-52	3.94913e-51	109.189
chr8:60651130	2.63024	-1.18598	22.4819	1.2996e-52	3.94983e-51	109.189
chr13:110512628	3.43939	1.09067	22.4819	1.29975e-52	3.95026e-51	109.189
chr8:38917977	2.55585	1.53024	22.4818	1.30023e-52	3.9517e-51	109.188
chr16:1288173	2.79622	0.506768	22.4818	1.30054e-52	3.95262e-51	109.188
chr1:16938910	3.61707	-1.0439	22.4818	1.30064e-52	3.95291e-51	109.188
chr12:93376580	3.21549	-0.690061	22.4817	1.30067e-52	3.95299e-51	109.188
chr11:69667100	-3.95049	1.6761	-22.4817	1.30069e-52	3.95304e-51	109.188
chr22:38084270	3.52817	-0.342744	22.4817	1.30099e-52	3.95394e-51	109.188
chr12:67066177	2.1878	1.61829	22.4817	1.30115e-52	3.95439e-51	109.188
chr20:63736645	-2.535	-2.01018	-22.4817	1.3012e-52	3.95453e-51	109.188
chr4:1792802	3.4439	-2.44134	22.4816	1.30145e-52	3.95526e-51	109.187
chr1:30762463	2.55646	0.322134	22.4816	1.30171e-52	3.95604e-51	109.187
chr4:80196983	3.22756	-1.94183	22.4816	1.30182e-52	3.95637e-51	109.187
chr1:211699208	3.07793	-0.740427	22.4816	1.30191e-52	3.95663e-51	109.187
chr16:88744907	3.58488	-0.345122	22.4816	1.30211e-52	3.95721e-51	109.187
chr16:84025663	4.24634	1.5822	22.4815	1.30229e-52	3.95775e-51	109.187
chr8:101547500	2.23598	0.577622	22.4815	1.30239e-52	3.95803e-51	109.187
chr1:3466044	-2.92902	2.34451	-22.4815	1.30277e-52	3.95916e-51	109.186
chr19:48320464	2.28061	-0.456159	22.4815	1.3028e-52	3.95925e-51	109.186
chr1:203571855	3.67183	-0.62311	22.4814	1.30288e-52	3.95945e-51	109.186
chr2:237433170	3.40878	1.33939	22.4814	1.30304e-52	3.95994e-51	109.186
chr4:3690475	2.08024	2.47805	22.4814	1.30312e-52	3.96015e-51	109.186
chr12:2624983	2.96671	-1.44226	22.4813	1.30374e-52	3.96202e-51	109.186
chr6:11009534	2.28244	-2.98366	22.4813	1.30393e-52	3.96258e-51	109.185
chr2:221569369	2.91744	-0.57811	22.4813	1.30424e-52	3.9635e-51	109.185
chr16:85995981	-3.25439	-0.738659	-22.4813	1.30428e-52	3.96363e-51	109.185
chr15:70527112	-3.29756	0.608415	-22.4811	1.3058e-52	3.96821e-51	109.184
chr5:139493108	2.88902	-0.616829	22.481	1.3063e-52	3.96972e-51	109.184
chr9:133979732	2.66707	-1.48915	22.481	1.30636e-52	3.9699e-51	109.184
chr7:44541350	2.20134	0.480671	22.481	1.30642e-52	3.97006e-51	109.184
chr8:119209983	3.32927	-1.4761	22.4809	1.30663e-52	3.97067e-51	109.183
chr8:11560871	3.18366	-0.755488	22.4808	1.30732e-52	3.97274e-51	109.183
chr7:142878582	2.60512	1.46476	22.4808	1.30775e-52	3.97402e-51	109.183
chr3:52503833	2.69415	1.30402	22.4808	1.30779e-52	3.97413e-51	109.183
chr8:100430969	3.94061	-1.70409	22.4807	1.30823e-52	3.97546e-51	109.182
chr12:89346895	-2.58171	-1.11695	-22.4807	1.30842e-52	3.97601e-51	109.182
chr13:78650975	2.10488	1.97061	22.4806	1.30888e-52	3.9774e-51	109.182
chr15:28128311	-2.69878	0.984146	-22.4806	1.30905e-52	3.97789e-51	109.182
chr12:47081368	-3.15683	-1.71902	-22.4806	1.30914e-52	3.97817e-51	109.181
chr4:144674735	3.21512	-1.13695	22.4806	1.30941e-52	3.97896e-51	109.181
chr16:72948498	3.79524	0.322622	22.4806	1.30945e-52	3.97908e-51	109.181
chr1:17522060	3.26841	-0.950427	22.4806	1.30947e-52	3.97909e-51	109.181
chr14:103127584	3.25256	-0.141646	22.4805	1.30959e-52	3.97947e-51	109.181
chr8:10689841	-3.37134	-0.40189	-22.4805	1.30961e-52	3.97949e-51	109.181
chr2:205776392	2.49659	-1.24963	22.4805	1.30992e-52	3.98042e-51	109.181
chr12:114690470	-2.18598	1.1847	-22.4804	1.31037e-52	3.98177e-51	109.181
chr11:47184190	2.24963	2.15067	22.4804	1.31066e-52	3.98263e-51	109.18
chr1:3483848	2.94634	-0.265854	22.4804	1.31091e-52	3.98339e-51	109.18
chr12:132524153	3.22159	-1.61957	22.4804	1.31094e-52	3.98346e-51	109.18
chr2:138621355	3.39537	-1.2511	22.4803	1.31099e-52	3.98358e-51	109.18
chr4:139014896	2.17427	-3.49884	22.4803	1.311e-52	3.9836e-51	109.18
chr16:87582564	4.00183	-0.92128	22.4803	1.31103e-52	3.98367e-51	109.18
chr6:33670736	3.63829	-0.736707	22.4803	1.31115e-52	3.98402e-51	109.18
chr15:41604472	2.73829	-1.80817	22.4803	1.31169e-52	3.98564e-51	109.18
chr21:33861072	2.30463	2.00415	22.4802	1.31187e-52	3.98617e-51	109.179
chr15:74387485	2.34171	1.98939	22.4802	1.31199e-52	3.98653e-51	109.179
chr9:136821829	3.46512	-1.39927	22.4802	1.31201e-52	3.98655e-51	109.179
chr21:34525245	3.86988	-1.17238	22.4801	1.31251e-52	3.98807e-51	109.179
chr13:38980131	3.25	-1.36427	22.4801	1.31261e-52	3.98835e-51	109.179
chr7:23464117	3.52061	-1.8464	22.4801	1.31293e-52	3.98932e-51	109.179
chr19:41904272	-3.71756	2.11902	-22.48	1.3132e-52	3.99013e-51	109.178
chr11:70501163	3.00098	1.02061	22.48	1.31322e-52	3.99015e-51	109.178
chr22:27798208	4.07805	-1.24378	22.48	1.31329e-52	3.99036e-51	109.178
chr22:21033047	3.48524	-1.58189	22.48	1.31334e-52	3.99049e-51	109.178
chr16:81495407	-3.12683	-0.584878	-22.48	1.31335e-52	3.99051e-51	109.178
chr10:125756450	-3.96451	2.10457	-22.48	1.31351e-52	3.99097e-51	109.178
chr11:69949956	3.9628	0.919329	22.48	1.31391e-52	3.99217e-51	109.178
chr17:81284998	-2.99976	0.178171	-22.4799	1.31405e-52	3.99258e-51	109.178
chr19:30373801	2.8911	-2.10043	22.4798	1.31535e-52	3.99651e-51	109.177
chr20:47175665	-2.26756	0.83622	-22.4797	1.3155e-52	3.99693e-51	109.177
chr5:178546754	2.61585	0.909146	22.4797	1.31573e-52	3.99762e-51	109.176
chr17:49677068	2.28976	-2.15366	22.4796	1.31661e-52	4.00029e-51	109.176
chr12:66960856	2.84317	-0.260488	22.4796	1.31684e-52	4.00097e-51	109.176
chr16:86834547	2.47073	-0.523537	22.4795	1.31702e-52	4.00149e-51	109.175
chr1:226708635	2.48366	-2.78976	22.4795	1.31757e-52	4.00314e-51	109.175
chr17:81082317	-2.86427	2.71006	-22.4794	1.31813e-52	4.00482e-51	109.175
chr2:106869827	2.97463	-0.0407317	22.4794	1.31818e-52	4.00495e-51	109.175
chr7:86943162	2.38951	0.991463	22.4794	1.3183e-52	4.00532e-51	109.174
chr22:23113191	-2.76561	-0.157073	-22.4793	1.31875e-52	4.00667e-51	109.174
chr5:150647968	2.75732	0.84	22.4792	1.31936e-52	4.0085e-51	109.174
chr7:2661742	-3.38854	2.09146	-22.4792	1.31953e-52	4.009e-51	109.174
chr1:245567376	2.25866	2.22409	22.4792	1.31963e-52	4.00927e-51	109.173
chr7:29558275	4.11598	-1.81762	22.4792	1.3197e-52	4.00946e-51	109.173
chr10:119834298	2.60415	1.74634	22.4791	1.32003e-52	4.01046e-51	109.173
chr7:30912227	3.41402	1.81457	22.4791	1.32056e-52	4.01206e-51	109.173
chr11:19827871	3.63878	-1.00768	22.4791	1.3206e-52	4.01214e-51	109.173
chr6:116460132	2.68341	0.993537	22.479	1.32062e-52	4.0122e-51	109.173
chr11:122779247	3.39951	-1.89646	22.479	1.32079e-52	4.01269e-51	109.173
chr2:48313760	-3.7472	-0.270671	-22.479	1.32098e-52	4.01327e-51	109.172
chr12:54031850	-2.88524	0.711037	-22.4789	1.32141e-52	4.01456e-51	109.172
chr9:14350887	-2.71439	-0.231951	-22.4789	1.32163e-52	4.01521e-51	109.172
chr2:66325851	3.53744	-1.2697	22.4788	1.32233e-52	4.01731e-51	109.171
chr22:39179548	3.41366	-0.363659	22.4788	1.32248e-52	4.01776e-51	109.171
chr3:9917971	3.88195	-0.425	22.4788	1.32275e-52	4.01856e-51	109.171
chr6:7427066	3.70951	0.148293	22.4787	1.32338e-52	4.02044e-51	109.171
chr5:160773035	2.9128	0.692866	22.4787	1.32355e-52	4.02094e-51	109.171
chr12:130703049	3.82463	-1.48537	22.4786	1.3236e-52	4.02108e-51	109.17
chr12:120012484	2.22951	2.03744	22.4786	1.32378e-52	4.0216e-51	109.17
chr11:3161355	3.3011	-0.186037	22.4786	1.32403e-52	4.02236e-51	109.17
chr1:43901737	3.35366	-0.243293	22.4786	1.32432e-52	4.0232e-51	109.17
chr8:38044199	2.83854	-0.348902	22.4785	1.32434e-52	4.02325e-51	109.17
chr20:37344334	3.65695	-1.2214	22.4785	1.32475e-52	4.02449e-51	109.17
chr2:161239660	3.68768	0.165061	22.4785	1.32477e-52	4.02453e-51	109.17
chr9:129598483	-2.10012	1.33287	-22.4785	1.32484e-52	4.02473e-51	109.17
chr1:169727419	-4.1039	2.06939	-22.4784	1.32511e-52	4.02552e-51	109.169
chr7:11780440	2.30683	1.69841	22.4784	1.32575e-52	4.02744e-51	109.169
chr11:121553944	3.51293	0.87622	22.4783	1.32613e-52	4.02859e-51	109.169
chr8:8296128	3.97951	-1.25927	22.4783	1.32618e-52	4.02873e-51	109.169
chr2:120239359	2.76927	0.032439	22.4783	1.32629e-52	4.02905e-51	109.168
chr9:132733121	-2.35976	1.15	-22.4781	1.32766e-52	4.03317e-51	109.167
chr6:33746896	3.80963	-1.35201	22.478	1.32832e-52	4.03516e-51	109.167
chr3:79769505	2.40573	-2.06201	22.478	1.32858e-52	4.03594e-51	109.167
chr4:80190287	3.88415	-2.06988	22.478	1.32864e-52	4.03612e-51	109.167
chr9:93828244	3.18756	0.0265854	22.4779	1.32884e-52	4.0367e-51	109.167
chr11:77172796	2.86012	-0.276037	22.4779	1.32911e-52	4.03751e-51	109.166
chr2:227888439	3.36037	1.62433	22.4779	1.3294e-52	4.03837e-51	109.166
chr6:116461909	3.02024	-2.70098	22.4778	1.32983e-52	4.03965e-51	109.166
chr7:69450835	2.37695	1.82457	22.4778	1.32998e-52	4.04008e-51	109.166
chr7:5350802	2.87378	0.480915	22.4778	1.33015e-52	4.04059e-51	109.166
chr1:151826347	2.55793	-2.02774	22.4778	1.33019e-52	4.04068e-51	109.166
chr17:18980968	2.68159	2.13238	22.4778	1.33031e-52	4.04104e-51	109.165
chr11:3225755	2.57366	0.851829	22.4777	1.33036e-52	4.04116e-51	109.165
chr12:12892999	3.58329	-1.16591	22.4777	1.3306e-52	4.0419e-51	109.165
chr12:79566406	-2.38037	2.25689	-22.4777	1.33086e-52	4.04266e-51	109.165
chr10:1348472	3.62768	0.0925	22.4777	1.33089e-52	4.04273e-51	109.165
chr12:28114763	3.60171	-1.14341	22.4775	1.33185e-52	4.04564e-51	109.164
chr9:117920090	2.23646	0.885305	22.4775	1.33187e-52	4.04568e-51	109.164
chr1:30902286	-3.11915	1.71177	-22.4775	1.33194e-52	4.04586e-51	109.164
chr8:22108654	2.49122	-1.00671	22.4774	1.33263e-52	4.04796e-51	109.164
chr10:4244224	2.33878	2.07268	22.4774	1.33268e-52	4.04809e-51	109.164
chr17:20172602	2.83061	-0.298232	22.4774	1.33286e-52	4.0486e-51	109.164
chr2:237264934	3.15488	0.71439	22.4774	1.33299e-52	4.04898e-51	109.163
chr19:34595747	2.58134	-1.03238	22.4774	1.33318e-52	4.04954e-51	109.163
chr4:73981718	2.91268	0.113902	22.4774	1.33324e-52	4.0497e-51	109.163
chr11:125351012	3.26049	0.0568293	22.4773	1.33381e-52	4.05143e-51	109.163
chr19:17327835	4.03037	-1.85665	22.4773	1.33395e-52	4.05183e-51	109.163
chr12:124747444	-3.10159	2.30396	-22.4773	1.33398e-52	4.0519e-51	109.163
chr1:31587133	-2.64171	1.50707	-22.4772	1.33425e-52	4.0527e-51	109.162
chr22:37983204	3.23829	0.721463	22.4771	1.33541e-52	4.05622e-51	109.162
chr10:75406396	3.19341	-0.495122	22.4771	1.33545e-52	4.05631e-51	109.162
chr11:70671203	-2.57122	0.417561	-22.4771	1.33553e-52	4.05654e-51	109.162
chr1:200048778	2.08134	1.16835	22.477	1.33568e-52	4.05699e-51	109.161
chr14:97095461	2.54707	0.392195	22.477	1.33575e-52	4.05717e-51	109.161
chr6:128504717	-3.5811	1.89872	-22.477	1.33582e-52	4.05738e-51	109.161
chr5:150142913	4.0872	-2.0486	22.477	1.33584e-52	4.05742e-51	109.161
chr5:137370314	2.56768	1.94311	22.477	1.33599e-52	4.05786e-51	109.161
chr1:982652	3.28171	0.00804878	22.4769	1.33691e-52	4.06063e-51	109.16
chr4:147118716	-3.1811	0.364695	-22.4768	1.3371e-52	4.0612e-51	109.16
chr16:87543732	2.64268	1.8422	22.4768	1.33743e-52	4.06217e-51	109.16
chr18:34840675	2.49488	1.34476	22.4768	1.33768e-52	4.06291e-51	109.16
chr7:45990583	2.99976	0.668659	22.4768	1.33771e-52	4.06299e-51	109.16
chr11:132860518	2.92756	0.375	22.4768	1.3378e-52	4.06323e-51	109.16
chr12:19438322	2.89171	1.69037	22.4767	1.33785e-52	4.06337e-51	109.16
chr19:55493557	2.11561	-0.586463	22.4766	1.33863e-52	4.06574e-51	109.159
chr1:228090731	2.17537	-2.97671	22.4766	1.33891e-52	4.06655e-51	109.159
chr15:93333401	3.73866	-1.47091	22.4766	1.33903e-52	4.0669e-51	109.159
chr1:27357390	-2.33707	-0.831585	-22.4766	1.33909e-52	4.06707e-51	109.159
chr18:69715518	2.7928	0.956524	22.4766	1.33914e-52	4.06721e-51	109.159
chrX:40108518	2.87463	-1.91354	22.4766	1.33923e-52	4.06745e-51	109.159
chr10:79085023	-2.51061	2.51433	-22.4766	1.33926e-52	4.06754e-51	109.159
chr1:2329193	3.54232	-1.42848	22.4765	1.33935e-52	4.06778e-51	109.159
chr1:1351631	2.4172	-2.18823	22.4765	1.33949e-52	4.06821e-51	109.159
chr1:9331727	-2.85171	-0.642073	-22.4764	1.34011e-52	4.07006e-51	109.158
chr16:88264812	3.54524	-1.52372	22.4764	1.34018e-52	4.07026e-51	109.158
chr5:171649314	-2.32268	1.43049	-22.4764	1.34026e-52	4.07047e-51	109.158
chr10:101829193	3.76927	-0.443537	22.4764	1.34076e-52	4.07199e-51	109.158
chr5:178468441	2.90695	-1.28177	22.4763	1.34133e-52	4.0737e-51	109.157
chr11:114058540	2.9272	-2.04006	22.4763	1.34136e-52	4.07376e-51	109.157
chr13:23373979	3.90561	-0.544756	22.4762	1.34162e-52	4.07453e-51	109.157
chr10:6146249	3.43049	-1.13598	22.4762	1.34168e-52	4.07472e-51	109.157
chr8:11902833	1.86207	1.03116	22.4762	1.34181e-52	4.07509e-51	109.157
chr11:131663291	2.44671	0.941159	22.4762	1.34186e-52	4.07521e-51	109.157
chr13:50128741	2.90476	0.913598	22.4762	1.34201e-52	4.07566e-51	109.157
chr12:122851995	2.51683	-0.17439	22.4762	1.34219e-52	4.07618e-51	109.157
chr7:2763466	3.49354	0.140183	22.4762	1.34232e-52	4.07656e-51	109.156
chr11:70952221	-4.06415	1.76366	-22.4761	1.34262e-52	4.07745e-51	109.156
chr19:42199738	-4.78012	0.435183	-22.4761	1.34274e-52	4.0778e-51	109.156
chr17:19535082	-2.29695	1.34774	-22.4761	1.34284e-52	4.0781e-51	109.156
chr20:35433154	2.20793	2.41896	22.4761	1.34298e-52	4.07848e-51	109.156
chr8:30387041	3.2728	-1.86421	22.476	1.34322e-52	4.0792e-51	109.156
chr8:100625800	2.285	-1.6675	22.476	1.34323e-52	4.07923e-51	109.156
chr10:8235580	2.31012	1.52957	22.476	1.34329e-52	4.07938e-51	109.156
chr20:1823161	2.40744	0.987134	22.476	1.34336e-52	4.07957e-51	109.156
chr3:61564960	2.7772	-0.0783537	22.476	1.34343e-52	4.07978e-51	109.156
chr11:134657188	2.60829	1.07951	22.476	1.34358e-52	4.08023e-51	109.155
chr7:124864239	-2.93939	2.43457	-22.476	1.34372e-52	4.08062e-51	109.155
chr10:3781628	3.43451	-1.68409	22.4759	1.34402e-52	4.08152e-51	109.155
chr14:94373878	2.95829	0.307195	22.4759	1.34414e-52	4.08185e-51	109.155
chr9:137502211	3.33793	0.0520122	22.4759	1.34422e-52	4.08208e-51	109.155
chr19:54209800	-3.17659	1.31659	-22.4759	1.34435e-52	4.08245e-51	109.155
chr22:35045169	2.42341	1.12598	22.4759	1.34452e-52	4.08296e-51	109.155
chr14:50821821	-2.61683	-2.22244	-22.4759	1.34454e-52	4.08299e-51	109.155
chr20:23453748	2.77378	-1.62921	22.4759	1.34459e-52	4.08312e-51	109.155
chr22:23179554	2.19317	-2.91037	22.4758	1.34493e-52	4.08414e-51	109.154
chr19:5123199	2.16805	1.72927	22.4758	1.34494e-52	4.08417e-51	109.154
chr17:76527603	2.59341	-2.86146	22.4758	1.34534e-52	4.08535e-51	109.154
chr22:50012953	2.6861	-0.355854	22.4758	1.34536e-52	4.08541e-51	109.154
chr1:108857112	2.22146	2.24927	22.4757	1.34566e-52	4.0863e-51	109.154
chr22:19728944	2.43988	1.43689	22.4757	1.34581e-52	4.08674e-51	109.154
chr16:31042765	3.74354	-0.564085	22.4757	1.34601e-52	4.08733e-51	109.154
chr8:60961380	2.77841	0.638476	22.4756	1.34625e-52	4.08803e-51	109.154
chr10:120456272	2.42866	-1.6886	22.4756	1.34645e-52	4.08863e-51	109.153
chr11:1438989	2.51659	-0.294634	22.4756	1.34647e-52	4.08868e-51	109.153
chr22:39943443	2.0939	1.9678	22.4756	1.34673e-52	4.08945e-51	109.153
chr7:155219389	2.2128	2.29165	22.4755	1.34714e-52	4.09067e-51	109.153
chr9:116346021	2.91427	-0.646524	22.4755	1.34736e-52	4.09133e-51	109.153
chr1:163203294	3.21037	-1.8925	22.4755	1.34748e-52	4.09166e-51	109.153
chr2:43745526	4.07378	-1.0075	22.4755	1.34762e-52	4.09208e-51	109.152
chr6:32087197	3.25341	-1.60927	22.4755	1.34765e-52	4.09214e-51	109.152
chr19:45967602	1.77195	0.113049	22.4754	1.34788e-52	4.09282e-51	109.152
chr17:50199410	3.18122	-0.921098	22.4753	1.34914e-52	4.09663e-51	109.151
chr9:88578259	2.38732	2.56963	22.4753	1.34919e-52	4.09676e-51	109.151
chr9:137078686	3.9772	-1.6586	22.4752	1.34933e-52	4.09719e-51	109.151
chr6:1621137	2.68598	1.65494	22.4752	1.34985e-52	4.09874e-51	109.151
chr13:36921806	2.19549	1.94884	22.4751	1.35025e-52	4.09994e-51	109.151
chr7:3670995	-3.19585	-0.448171	-22.4751	1.35031e-52	4.10008e-51	109.15
chr6:167209057	2.94927	1.03488	22.4751	1.35055e-52	4.1008e-51	109.15
chr7:5696591	-3.01488	1.48695	-22.475	1.35074e-52	4.10137e-51	109.15
chr7:12337067	2.28049	1.82768	22.475	1.3509e-52	4.10183e-51	109.15
chr14:94771381	-2.60122	-2.44256	-22.475	1.35133e-52	4.10311e-51	109.15
chr3:125166627	-3.74646	1.05055	-22.4749	1.35151e-52	4.10366e-51	109.15
chr12:32944521	3.88939	-1.17299	22.4749	1.35158e-52	4.10385e-51	109.15
chr22:38083234	2.21024	0.80439	22.4748	1.35242e-52	4.10639e-51	109.149
chr7:867916	4.28622	-1.26287	22.4748	1.35247e-52	4.1065e-51	109.149
chr8:143986134	-3.14768	-1.83811	-22.4748	1.3527e-52	4.10719e-51	109.149
chr17:27544457	-2.91671	1.12506	-22.4748	1.35272e-52	4.10722e-51	109.149
chr8:28118628	3.77085	-1.36945	22.4748	1.35273e-52	4.10725e-51	109.149
chr12:119679661	3.26207	0.213476	22.4748	1.3529e-52	4.10774e-51	109.149
chr12:54498746	-2.47134	-1.66116	-22.4747	1.35304e-52	4.10815e-51	109.148
chr7:128271110	3.72573	-0.720305	22.4747	1.3531e-52	4.10831e-51	109.148
chr21:39006498	-2.99171	0.938049	-22.4747	1.35342e-52	4.10926e-51	109.148
chr6:5032970	3.92805	-1.23402	22.4747	1.3537e-52	4.11011e-51	109.148
chr2:71556199	2.77354	-0.0338415	22.4746	1.35397e-52	4.11091e-51	109.148
chr11:125063918	2.87427	-1.67043	22.4746	1.35446e-52	4.11237e-51	109.147
chr10:110460738	-2.94085	-0.721768	-22.4746	1.35451e-52	4.11252e-51	109.147
chr16:89032338	-3.58744	-0.1275	-22.4745	1.35454e-52	4.11258e-51	109.147
chr1:235663783	2.38878	1.3061	22.4745	1.35513e-52	4.11436e-51	109.147
chr16:89433801	-3.01573	2.25628	-22.4744	1.35547e-52	4.11537e-51	109.147
chr9:131609265	3.85854	-1.21366	22.4743	1.35636e-52	4.11805e-51	109.146
chr17:42023823	-3.71988	0.355427	-22.4743	1.35679e-52	4.11933e-51	109.146
chr11:34191374	2.57415	1.63549	22.4742	1.35704e-52	4.12008e-51	109.146
chr1:2468251	3.12549	-2.3925	22.4741	1.35762e-52	4.12183e-51	109.145
chr20:2749957	3.42207	-1.41091	22.4741	1.35763e-52	4.12183e-51	109.145
chr1:20687534	2.85	0.784268	22.4741	1.35785e-52	4.12248e-51	109.145
chr2:38972031	2.10598	2.25726	22.474	1.35853e-52	4.12452e-51	109.144
chr22:37983670	4.40402	-1.2225	22.474	1.35863e-52	4.12481e-51	109.144
chr14:101584618	3.22317	1.08756	22.474	1.35868e-52	4.12496e-51	109.144
chr11:2681334	2.39073	1.99524	22.474	1.35907e-52	4.12612e-51	109.144
chr5:156445613	2.20927	0.771951	22.4739	1.3596e-52	4.1277e-51	109.144
chr14:63761932	3.81329	-1.71226	22.4739	1.35986e-52	4.12847e-51	109.143
chr5:1103738	-4.01049	0.145488	-22.4738	1.36003e-52	4.12899e-51	109.143
chr12:116534838	3.58683	-2.09329	22.4738	1.36031e-52	4.12982e-51	109.143
chr1:228650201	-2.22073	-0.464634	-22.4738	1.36038e-52	4.12999e-51	109.143
chr8:141421654	2.09902	1.7161	22.4738	1.36051e-52	4.13038e-51	109.143
chr16:29158122	3.48427	0.192744	22.4737	1.36082e-52	4.13129e-51	109.143
chr11:61008581	3.53024	-1.87305	22.4734	1.36298e-52	4.13783e-51	109.141
chr9:133841188	-1.91524	0.211037	-22.4734	1.36322e-52	4.13854e-51	109.141
chr4:124945642	2.45622	1.20652	22.4733	1.36428e-52	4.14176e-51	109.14
chr8:144830304	2.41841	2.30567	22.4732	1.36522e-52	4.14459e-51	109.14
chr4:186555896	2.18939	1.1847	22.4731	1.36527e-52	4.14473e-51	109.139
chr18:54209591	2.76378	1.28579	22.4731	1.36558e-52	4.14565e-51	109.139
chr12:109115553	2.32171	0.320244	22.4731	1.36561e-52	4.14571e-51	109.139
chr17:1181809	3.35671	-0.683476	22.4731	1.3658e-52	4.14626e-51	109.139
chr19:1074890	-4.43256	0.339207	-22.4731	1.36589e-52	4.14655e-51	109.139
chr13:98837521	-4.00622	1.88262	-22.473	1.36614e-52	4.14726e-51	109.139
chr19:29610991	-2.4989	1.81006	-22.473	1.36616e-52	4.14732e-51	109.139
chr8:123183050	2.76061	0.580427	22.473	1.36651e-52	4.14836e-51	109.139
chr16:4663838	-3.4839	0.593659	-22.4729	1.3668e-52	4.14924e-51	109.138
chr7:158529014	3.64073	-0.52439	22.4729	1.36723e-52	4.15051e-51	109.138
chr6:151681743	-3.99244	0.81439	-22.4729	1.36724e-52	4.15051e-51	109.138
chr10:119413540	4.03695	-1.04299	22.4729	1.36736e-52	4.15088e-51	109.138
chrX:78327449	-2.72866	-0.109939	-22.4729	1.36747e-52	4.15117e-51	109.138
chr18:47991098	2.45683	0.339634	22.4728	1.3682e-52	4.15338e-51	109.137
chr8:58595296	3.52122	-1.43756	22.4727	1.3688e-52	4.15518e-51	109.137
chr9:131709646	2.67341	-1.37963	22.4727	1.3689e-52	4.15546e-51	109.137
chr11:84856253	2.92366	1.57793	22.4726	1.36953e-52	4.15736e-51	109.136
chr7:1980193	-4.48561	1.9428	-22.4724	1.37068e-52	4.16085e-51	109.136
chr1:41898664	2.61756	2.13024	22.4723	1.37156e-52	4.16349e-51	109.135
chr6:100449636	-3.23793	-0.499085	-22.4723	1.37189e-52	4.16448e-51	109.135
chr8:54244732	3.07707	1.01939	22.4722	1.37245e-52	4.16616e-51	109.134
chr3:146131799	3.72244	1.4928	22.4721	1.37356e-52	4.1695e-51	109.133
chr1:65165847	-3.1928	2.0514	-22.4721	1.37374e-52	4.17005e-51	109.133
chr11:1835819	2.51549	0.495427	22.472	1.37399e-52	4.17079e-51	109.133
chr7:151023966	2.98561	1.26854	22.472	1.37424e-52	4.17152e-51	109.133
chr18:75207683	2.98854	-0.38061	22.472	1.37437e-52	4.1719e-51	109.133
chr19:16332035	3.08793	-0.132988	22.472	1.37451e-52	4.17232e-51	109.133
chr20:18197699	4.01768	-0.892256	22.4719	1.37504e-52	4.17389e-51	109.132
chr17:35090169	-3.85207	1.22604	-22.4718	1.37558e-52	4.17553e-51	109.132
chr7:113087455	2.9422	-1.41524	22.4718	1.3756e-52	4.17555e-51	109.132
chr6:878300	-3.13561	-0.227561	-22.4718	1.37582e-52	4.17622e-51	109.132
chr1:28259111	2.49207	-2.1664	22.4717	1.3761e-52	4.17704e-51	109.132
chr17:55723010	2.25537	-2.24024	22.4716	1.37717e-52	4.18026e-51	109.131
chr7:38978018	2.3478	2.18768	22.4716	1.37736e-52	4.18082e-51	109.131
chr7:70720405	-3.18317	-0.12122	-22.4716	1.37751e-52	4.18125e-51	109.131
chr1:15937908	2.355	-1.21482	22.4715	1.37764e-52	4.18164e-51	109.13
chr2:110876714	2.18671	1.26689	22.4715	1.37799e-52	4.18267e-51	109.13
chr22:37750608	4.05402	-1.11835	22.4715	1.37816e-52	4.18319e-51	109.13
chr7:74045227	2.76622	0.00554878	22.4715	1.37818e-52	4.18323e-51	109.13
chr4:6568926	2.62866	-0.529451	22.4715	1.37837e-52	4.18378e-51	109.13
chr6:168196655	-3.53171	0.150122	-22.4714	1.37913e-52	4.18606e-51	109.129
chr7:38107263	2.37537	1.22659	22.4713	1.37946e-52	4.18704e-51	109.129
chr1:204104291	3.64939	-1.24835	22.4713	1.37951e-52	4.18719e-51	109.129
chr14:71621717	2.3522	1.38159	22.4713	1.37965e-52	4.18759e-51	109.129
chr12:26121629	2.67866	-1.6825	22.4712	1.38036e-52	4.18972e-51	109.128
chr1:35574449	3.46988	-1.52189	22.4712	1.38037e-52	4.18975e-51	109.128
chr1:26850281	3.85817	0.687256	22.4712	1.38065e-52	4.19057e-51	109.128
chr11:77065957	-2.25866	-1.04152	-22.4711	1.3809e-52	4.19131e-51	109.128
chr22:26646399	3.3322	-1.20537	22.4711	1.38092e-52	4.19135e-51	109.128
chr13:109784012	3.01988	1.81616	22.4711	1.38103e-52	4.19167e-51	109.128
chr1:40838571	3.02939	1.50201	22.4711	1.38139e-52	4.19275e-51	109.128
chr2:96147028	2.37183	1.64177	22.471	1.38153e-52	4.19315e-51	109.128
chr12:54027147	-2.65207	-2.1036	-22.471	1.38202e-52	4.19464e-51	109.127
chr6:149963242	2.16232	-3.38201	22.471	1.38211e-52	4.19487e-51	109.127
chr12:123944680	-2.7589	1.62335	-22.4708	1.38355e-52	4.19923e-51	109.126
chr22:49543927	2.70146	1.68598	22.4708	1.38357e-52	4.19928e-51	109.126
chr21:40840488	3.81841	-0.995793	22.4707	1.38388e-52	4.2002e-51	109.126
chr11:46369521	3.50098	-0.986585	22.4707	1.38428e-52	4.20139e-51	109.126
chr16:80620069	3.71341	-0.773049	22.4706	1.38473e-52	4.20272e-51	109.125
chr2:139825808	3.08024	0.797195	22.4706	1.38491e-52	4.20327e-51	109.125
chr5:135478936	2.78854	0.722195	22.4706	1.38493e-52	4.20332e-51	109.125
chr17:7854244	4.1378	-0.666829	22.4704	1.38649e-52	4.20802e-51	109.124
chr13:32384310	2.19195	2.52915	22.4704	1.38659e-52	4.20832e-51	109.124
chr9:128057321	-2.32732	2.71793	-22.4703	1.3873e-52	4.21045e-51	109.123
chr3:158713173	-3.43927	1.71683	-22.4703	1.38752e-52	4.2111e-51	109.123
chr19:9039709	3.19951	-0.90439	22.4703	1.3877e-52	4.21161e-51	109.123
chr8:17692303	-3.57207	1.46774	-22.4703	1.38771e-52	4.21164e-51	109.123
chr8:55939870	-2.89329	-1.12177	-22.4702	1.38821e-52	4.21314e-51	109.123
chr11:9344168	-2.61122	0.694634	-22.4701	1.3886e-52	4.21431e-51	109.123
chr10:93357859	-2.32695	-1.45945	-22.4701	1.38919e-52	4.21606e-51	109.122
chr7:1545833	-2.16537	1.47329	-22.47	1.38953e-52	4.2171e-51	109.122
chr16:4679635	2.3789	0.964329	22.47	1.38958e-52	4.21722e-51	109.122
chr10:484855	-3.07768	0.758841	-22.47	1.38966e-52	4.21746e-51	109.122
chr2:239319283	-3.49927	1.26232	-22.4699	1.3904e-52	4.21969e-51	109.121
chr1:2132848	2.39476	-1.02823	22.4699	1.39045e-52	4.2198e-51	109.121
chr12:13206624	2.51146	-2.08951	22.4699	1.39085e-52	4.22101e-51	109.121
chr22:43474766	3.48768	-1.04445	22.4698	1.39125e-52	4.22219e-51	109.121
chr16:89584633	2.1411	1.53543	22.4697	1.39189e-52	4.22413e-51	109.12
chr11:6679262	2.6711	0.927744	22.4696	1.39291e-52	4.2272e-51	109.119
chr2:47534344	3.70537	-1.60561	22.4696	1.393e-52	4.22744e-51	109.119
chr6:136408216	-3.07268	1.38085	-22.4695	1.39334e-52	4.22847e-51	109.119
chr14:68364399	2.63634	1.54293	22.4695	1.39366e-52	4.22943e-51	109.119
chr1:1014138	2.76207	1.23116	22.4695	1.39393e-52	4.23022e-51	109.119
chr8:21740807	2.42305	1.58884	22.4695	1.39398e-52	4.23035e-51	109.119
chr4:80207392	3.47439	-1.58695	22.4694	1.3942e-52	4.23099e-51	109.118
chr17:56724845	2.81476	0.37872	22.4694	1.39447e-52	4.23182e-51	109.118
chr17:82704504	2.50988	1.43713	22.4694	1.39461e-52	4.2322e-51	109.118
chr22:42440033	-2.80451	0.278841	-22.4694	1.39471e-52	4.2325e-51	109.118
chr17:77211198	-4.39293	1.83549	-22.4693	1.39501e-52	4.23337e-51	109.118
chr10:22691112	-2.34134	-2.11579	-22.4693	1.39508e-52	4.23357e-51	109.118
chr2:23656589	2.80988	1.60848	22.4692	1.39624e-52	4.23709e-51	109.117
chr4:89839331	2.32049	1.58939	22.4691	1.39657e-52	4.23806e-51	109.117
chr11:409052	2.75085	0.111402	22.4691	1.39677e-52	4.23866e-51	109.117
chr15:36580100	2.8411	-0.398476	22.4691	1.39702e-52	4.23938e-51	109.116
chr13:95533756	2.28927	2.38463	22.469	1.39723e-52	4.24002e-51	109.116
chr12:89098647	3.32159	-0.484329	22.469	1.39725e-52	4.24005e-51	109.116
chr1:85582095	3.37329	-1.29506	22.469	1.3975e-52	4.2408e-51	109.116
chr16:84829358	3.75146	-0.806585	22.469	1.39783e-52	4.24178e-51	109.116
chr2:234993907	-3.60073	1.39841	-22.469	1.39795e-52	4.24212e-51	109.116
chr14:89407143	-2.93073	-0.334756	-22.4689	1.39803e-52	4.24235e-51	109.116
chr12:89154903	3.545	0.23872	22.4689	1.39834e-52	4.24326e-51	109.116
chr12:54359752	1.8961	-3.10244	22.4689	1.39837e-52	4.24335e-51	109.116
chr5:67267846	3.49793	-0.219573	22.4689	1.39844e-52	4.24353e-51	109.115
chr1:3231695	2.56866	1.96774	22.4688	1.39899e-52	4.24519e-51	109.115
chr5:77077093	3.5372	-1.58799	22.4688	1.3994e-52	4.24641e-51	109.115
chr19:11964261	2.7161	-1.23659	22.4687	1.39967e-52	4.24721e-51	109.115
chr11:128890014	2.10488	0.411098	22.4687	1.40011e-52	4.24852e-51	109.114
chrX:10505996	3.50061	1.00384	22.4686	1.40046e-52	4.24957e-51	109.114
chr10:43204693	2.45756	0.452927	22.4686	1.40055e-52	4.24981e-51	109.114
chr11:123429756	2.52439	-1.89427	22.4686	1.40072e-52	4.25031e-51	109.114
chr11:2696456	2.93744	1.92884	22.4685	1.40131e-52	4.25209e-51	109.113
chr11:2146195	3.06415	-1.30024	22.4685	1.40151e-52	4.25269e-51	109.113
chr17:81839502	3.51195	0.200976	22.4685	1.40163e-52	4.25303e-51	109.113
chr2:119248015	-4.18585	1.8661	-22.4684	1.40223e-52	4.25482e-51	109.113
chr11:124743852	3.29256	-0.156524	22.4684	1.40236e-52	4.25522e-51	109.113
chr4:2930551	-3.11061	1.22433	-22.4684	1.40264e-52	4.25604e-51	109.112
chr7:107948597	2.32268	1.90488	22.4684	1.40268e-52	4.25614e-51	109.112
chr4:98929915	2.59415	-2.45012	22.4683	1.40278e-52	4.25643e-51	109.112
chr10:2767317	2.59415	1.25866	22.4683	1.40297e-52	4.257e-51	109.112
chr22:50445004	-2.38841	0.491646	-22.4683	1.403e-52	4.25705e-51	109.112
chr1:62327581	2.65805	1.20183	22.4683	1.40301e-52	4.25706e-51	109.112
chr12:3748854	2.82659	-1.43476	22.4683	1.40314e-52	4.25745e-51	109.112
chr21:46155880	2.2322	1.96951	22.4683	1.40333e-52	4.258e-51	109.112
chr17:7852169	2.61951	0.180488	22.4682	1.40355e-52	4.25864e-51	109.112
chr9:27297798	3.48195	0.312317	22.4682	1.40393e-52	4.2598e-51	109.112
chr11:67665769	2.2878	1.07244	22.4681	1.40494e-52	4.26284e-51	109.111
chr8:130416158	2.96061	-1.43591	22.4681	1.40496e-52	4.26287e-51	109.111
chr3:50195489	1.98341	2.03963	22.468	1.40581e-52	4.26544e-51	109.11
chr20:3237955	2.495	-1.89848	22.4679	1.40586e-52	4.26557e-51	109.11
chr8:22697103	2.28634	0.124024	22.4679	1.40597e-52	4.26589e-51	109.11
chr22:21032813	2.99866	-2.11067	22.4679	1.40602e-52	4.26602e-51	109.11
chr1:22451215	-3.65793	1.86909	-22.4679	1.40613e-52	4.26634e-51	109.11
chr17:41498282	-2.50329	0.794939	-22.4679	1.40617e-52	4.26642e-51	109.11
chr2:120239695	4.10402	-1.32884	22.4678	1.40719e-52	4.2695e-51	109.109
chr12:132583021	4.5722	-0.814268	22.4677	1.40754e-52	4.27055e-51	109.109
chr9:136977665	2.33427	-0.722256	22.4677	1.408e-52	4.27192e-51	109.109
chr20:62339988	-3.96	1.25976	-22.4676	1.40842e-52	4.27319e-51	109.108
chr15:69390811	3.72817	-0.930183	22.4676	1.40851e-52	4.27345e-51	109.108
chr6:89931090	2.53707	1.02646	22.4676	1.40876e-52	4.27419e-51	109.108
chr15:74955836	3.77963	-0.595427	22.4675	1.40922e-52	4.27555e-51	109.108
chr17:78173245	2.56841	0.604573	22.4675	1.40954e-52	4.27651e-51	109.108
chr19:1585079	2.87902	1.30195	22.4675	1.40955e-52	4.27652e-51	109.108
chr17:45439668	3.81476	-0.883598	22.4674	1.41001e-52	4.2779e-51	109.107
chr2:240232802	2.36512	1.19146	22.4674	1.41003e-52	4.27794e-51	109.107
chr4:152778321	-1.7811	0.690549	-22.4674	1.41016e-52	4.2783e-51	109.107
chr4:8472727	3.43256	-1.71787	22.4674	1.41036e-52	4.27889e-51	109.107
chr12:132433464	-4.35207	1.84409	-22.4674	1.41058e-52	4.27955e-51	109.107
chr8:37874017	4.41146	-1.83317	22.4673	1.41118e-52	4.28137e-51	109.106
chr1:1461990	2.06512	-0.814512	22.4672	1.41151e-52	4.28233e-51	109.106
chr19:41327347	-3.7422	-0.458902	-22.4672	1.41154e-52	4.28242e-51	109.106
chr7:6164785	3.48085	1.16787	22.4672	1.41185e-52	4.28334e-51	109.106
chr6:37657337	2.94366	-0.763537	22.4672	1.41205e-52	4.28393e-51	109.106
chr17:48579502	-2.77671	0.410915	-22.4672	1.41218e-52	4.28429e-51	109.106
chr9:136345307	3.10195	-2.42793	22.4671	1.41226e-52	4.28453e-51	109.106
chr1:226882832	-3.33841	-0.244451	-22.4671	1.41228e-52	4.28457e-51	109.106
chr1:27357645	-2.57195	-2.32268	-22.4671	1.41237e-52	4.2848e-51	109.106
chr12:51722410	2.42305	0.864085	22.4671	1.41266e-52	4.28568e-51	109.105
chr19:42122976	2.41988	1.3986	22.4671	1.41284e-52	4.28619e-51	109.105
chr11:34623722	-2.61195	1.81317	-22.4669	1.41414e-52	4.29012e-51	109.104
chr18:25329109	2.17561	1.5161	22.4669	1.41427e-52	4.29049e-51	109.104
chr10:122159557	2.56463	-1.36049	22.4669	1.4143e-52	4.29059e-51	109.104
chr1:40060099	-4.03451	0.593963	-22.4667	1.41553e-52	4.29428e-51	109.103
chr11:128823924	2.59244	1.11512	22.4667	1.41561e-52	4.29452e-51	109.103
chr9:127527305	3.69671	1.29067	22.4667	1.41592e-52	4.29543e-51	109.103
chr5:88687803	3.84732	-2.03646	22.4667	1.41608e-52	4.29591e-51	109.103
chr10:6179025	2.82732	0.0631707	22.4666	1.41639e-52	4.29682e-51	109.103
chr5:135490672	4.11293	-1.95683	22.4666	1.41649e-52	4.29712e-51	109.103
chr20:12916986	2.93488	-1.20537	22.4666	1.41653e-52	4.29721e-51	109.103
chr11:130146204	3.04049	0.489512	22.4666	1.41659e-52	4.29737e-51	109.103
chr1:38214385	2.26744	2.09189	22.4666	1.41669e-52	4.29766e-51	109.102
chr9:71985071	2.35756	0.637805	22.4666	1.41686e-52	4.29814e-51	109.102
chr18:63162530	2.78085	0.843232	22.4665	1.41704e-52	4.29869e-51	109.102
chr12:98543613	2.9261	0.491951	22.4665	1.41712e-52	4.2989e-51	109.102
chr6:4715766	2.82902	0.652195	22.4665	1.4175e-52	4.30004e-51	109.102
chr13:95122354	2.51537	1.8278	22.4665	1.41761e-52	4.30037e-51	109.102
chr17:34997705	-3.21598	0.707866	-22.4664	1.41808e-52	4.30175e-51	109.102
chr4:40516125	2.75171	-1.43976	22.4664	1.41849e-52	4.30298e-51	109.101
chr3:98702469	2.26366	1.59378	22.4663	1.41919e-52	4.30508e-51	109.101
chr8:94437717	2.4739	1.03915	22.4662	1.41989e-52	4.3072e-51	109.1
chr1:203172596	2.61622	1.29287	22.4662	1.42019e-52	4.30808e-51	109.1
chr17:80857339	2.18659	2.09573	22.4661	1.42074e-52	4.30973e-51	109.1
chr1:27529825	3.79061	-1.09104	22.4659	1.4221e-52	4.31385e-51	109.099
chr10:96384612	3.58024	-1.41598	22.4659	1.4222e-52	4.31414e-51	109.099
chr12:11555894	2.58232	-2.0747	22.4659	1.42233e-52	4.31451e-51	109.099
chr5:59042747	2.59329	0.885183	22.4658	1.42266e-52	4.31548e-51	109.098
chr3:42653291	2.08683	0.950854	22.4658	1.4228e-52	4.31591e-51	109.098
chr17:17810595	4.27463	-0.880854	22.4658	1.42312e-52	4.31684e-51	109.098
chr5:168683669	-2.84829	-0.00695122	-22.4658	1.4232e-52	4.31706e-51	109.098
chr13:109783763	2.9078	1.22463	22.4657	1.42345e-52	4.31782e-51	109.098
chr17:81872369	2.51915	-1.32189	22.4657	1.42364e-52	4.31838e-51	109.098
chr9:128257099	2.20854	1.61098	22.4657	1.42367e-52	4.31842e-51	109.098
chr5:138610588	2.56963	-0.524817	22.4657	1.42406e-52	4.31961e-51	109.097
chr21:33247895	-3.44988	1.46921	-22.4656	1.42457e-52	4.32113e-51	109.097
chr4:40196866	-3.58427	0.932744	-22.4655	1.42509e-52	4.32268e-51	109.097
chr6:21523269	2.20537	0.741829	22.4655	1.42548e-52	4.32386e-51	109.096
chr17:81192920	3.99622	-1.1964	22.4655	1.42558e-52	4.32413e-51	109.096
chr12:51752673	3.85963	-1.56628	22.4655	1.42564e-52	4.32431e-51	109.096
chr14:102545985	3.28634	-0.664146	22.4655	1.42571e-52	4.32448e-51	109.096
chr15:77067931	-3.28537	-0.015122	-22.4654	1.42632e-52	4.32631e-51	109.096
chr8:142835420	2.22695	0.500183	22.4654	1.42635e-52	4.32639e-51	109.096
chr1:54623810	3.60927	-1.71854	22.4653	1.42665e-52	4.32729e-51	109.095
chr12:4288740	2.44988	1.85774	22.4653	1.42688e-52	4.32797e-51	109.095
chr3:133383213	2.71866	0.422744	22.4653	1.42692e-52	4.32806e-51	109.095
chr12:65278144	2.61098	-0.995732	22.4653	1.42719e-52	4.32888e-51	109.095
chr11:12717787	2.33439	2.00402	22.4653	1.4274e-52	4.32949e-51	109.095
chr10:14009967	-2.98415	-1.11927	-22.4652	1.42752e-52	4.32982e-51	109.095
chr7:157280023	3.05902	-1.88854	22.4652	1.42788e-52	4.3309e-51	109.095
chr8:143935238	3.0011	1.92579	22.4652	1.42806e-52	4.33145e-51	109.094
chr11:115168896	2.33902	1.6778	22.4652	1.42819e-52	4.3318e-51	109.094
chr1:27561568	2.68146	-0.288171	22.4651	1.4285e-52	4.33274e-51	109.094
chr10:102628271	2.70427	1.5825	22.465	1.42929e-52	4.3351e-51	109.094
chr10:101135929	3.29476	-1.3136	22.465	1.42933e-52	4.3352e-51	109.094
chr10:43204694	2.49671	0.246646	22.465	1.42936e-52	4.33528e-51	109.094
chr1:151132475	4.18634	-1.29427	22.465	1.42942e-52	4.33545e-51	109.094
chr8:37554638	2.68939	0.9425	22.465	1.42949e-52	4.33564e-51	109.093
chr8:144317341	2.66402	0.41372	22.465	1.42961e-52	4.33598e-51	109.093
chr11:68406818	-3.74817	2.21738	-22.4649	1.42992e-52	4.3369e-51	109.093
chr20:45312335	2.5822	0.518171	22.4649	1.4301e-52	4.33744e-51	109.093
chr1:78090710	3.34366	-0.101341	22.4648	1.43103e-52	4.34023e-51	109.092
chr2:85258969	3.24524	-0.567866	22.4648	1.43117e-52	4.34064e-51	109.092
chr18:31355687	2.58561	1.21305	22.4647	1.43173e-52	4.34231e-51	109.092
chr2:15085136	2.69061	0.846402	22.4646	1.43241e-52	4.34437e-51	109.091
chr11:131907678	-3.16488	0.523659	-22.4646	1.4326e-52	4.34493e-51	109.091
chr7:157282494	3.39256	-1.40067	22.4645	1.43379e-52	4.34851e-51	109.09
chr2:230765892	3.42012	-0.174329	22.4645	1.43382e-52	4.34858e-51	109.09
chr22:27797522	3.0561	0.561098	22.4644	1.43389e-52	4.34879e-51	109.09
chr7:1086667	2.7478	0.993049	22.4644	1.43393e-52	4.34887e-51	109.09
chr20:57170628	-3.95756	1.30549	-22.4644	1.4341e-52	4.34938e-51	109.09
chr11:73646322	3.44476	-1.95579	22.4644	1.43424e-52	4.34977e-51	109.09
chr6:3209430	3.53354	-1.47604	22.4643	1.43475e-52	4.35131e-51	109.09
chr16:88093270	3.745	-0.417988	22.4643	1.4348e-52	4.35143e-51	109.09
chr1:207243065	2.53902	1.39134	22.4643	1.43521e-52	4.35267e-51	109.089
chr20:50423320	3.37829	-1.98317	22.4642	1.43577e-52	4.35435e-51	109.089
chr19:17327759	4.11256	-1.5964	22.4642	1.4358e-52	4.3544e-51	109.089
chr17:79850835	3.33451	-1.45872	22.4642	1.43628e-52	4.35585e-51	109.089
chr2:45007945	-3.50854	0.60439	-22.4641	1.43654e-52	4.35661e-51	109.089
chr12:122985039	-2.46671	0.491524	-22.4641	1.4368e-52	4.35738e-51	109.088
chr9:20341009	-2.59293	1.87451	-22.4641	1.43694e-52	4.3578e-51	109.088
chr2:239299550	-3.46805	1.7378	-22.464	1.43751e-52	4.35952e-51	109.088
chr8:41255655	-2.96561	1.48402	-22.464	1.43769e-52	4.36005e-51	109.088
chr14:61153717	4.14427	-0.76372	22.464	1.43777e-52	4.36027e-51	109.088
chr16:86733126	2.46024	-2.85415	22.464	1.43789e-52	4.3606e-51	109.088
chr9:127875930	3.14439	0.923171	22.4639	1.43822e-52	4.3616e-51	109.087
chr7:149239045	-2.80268	-0.159756	-22.4638	1.43876e-52	4.36321e-51	109.087
chr15:92585499	2.38244	1.41512	22.4638	1.43881e-52	4.36334e-51	109.087
chr17:82267653	2.75671	-2.49421	22.4638	1.43892e-52	4.36364e-51	109.087
chr17:36920117	2.64329	-2.22848	22.4638	1.43919e-52	4.36445e-51	109.087
chr1:44812991	3.58134	-0.928841	22.4638	1.43923e-52	4.36454e-51	109.087
chr1:184843937	-2.84634	-1.31524	-22.4638	1.43929e-52	4.36472e-51	109.087
chr15:39192862	3.9411	-1.23055	22.4638	1.43939e-52	4.36501e-51	109.087
chr19:8638229	-3.73012	0.753963	-22.4638	1.43941e-52	4.36503e-51	109.087
chr17:937748	3.73817	-0.0914024	22.4638	1.43948e-52	4.36522e-51	109.087
chr15:75891796	2.85732	1.03085	22.4638	1.43949e-52	4.36526e-51	109.087
chr2:1728703	3.30085	-0.59628	22.4637	1.44026e-52	4.36757e-51	109.086
chr1:53500685	2.78354	0.274329	22.4637	1.44028e-52	4.36761e-51	109.086
chr2:181657698	2.51683	1.25	22.4637	1.44032e-52	4.36769e-51	109.086
chr16:8730260	-3.94622	1.02445	-22.4635	1.4413e-52	4.37066e-51	109.085
chr11:78785388	2.42915	-0.826768	22.4635	1.44149e-52	4.37122e-51	109.085
chr18:9017864	3.19122	-1.26841	22.4635	1.44195e-52	4.37259e-51	109.085
chr2:101286591	-3.44195	1.68354	-22.4634	1.44226e-52	4.37352e-51	109.085
chr3:129388968	2.6589	0.475305	22.4634	1.44246e-52	4.37411e-51	109.084
chr14:54684839	3.75024	-1.8639	22.4633	1.44279e-52	4.37509e-51	109.084
chr6:158737758	3.11988	0.141524	22.4633	1.44322e-52	4.37637e-51	109.084
chr20:18738307	3.22232	-1.25262	22.4632	1.44408e-52	4.37894e-51	109.083
chr7:946275	4.07171	-0.926341	22.4632	1.44426e-52	4.3795e-51	109.083
chr1:1123254	4.35012	-0.915549	22.4631	1.44478e-52	4.38103e-51	109.083
chr22:44326143	-2.40963	-2.06384	-22.4631	1.44499e-52	4.38165e-51	109.083
chr5:912539	-3.91951	2.03439	-22.4631	1.44506e-52	4.38185e-51	109.083
chr5:177474361	3.99756	-1.50317	22.4631	1.44508e-52	4.38189e-51	109.083
chr17:7855536	4.7139	-1.53598	22.4631	1.44509e-52	4.38189e-51	109.083
chr15:59549469	2.90098	-0.541707	22.4629	1.44605e-52	4.38479e-51	109.082
chr11:134307167	2.30134	1.5386	22.4629	1.44648e-52	4.38609e-51	109.082
chr9:136804886	3.99622	-1.32262	22.4629	1.44668e-52	4.38667e-51	109.082
chr16:86546777	3.78683	-0.385	22.4629	1.44676e-52	4.38688e-51	109.081
chr12:132278621	-2.42646	0.634451	-22.4628	1.44725e-52	4.38835e-51	109.081
chr16:88754914	3.87427	1.70055	22.4627	1.44799e-52	4.39059e-51	109.081
chr17:50123764	2.86049	0.102317	22.4627	1.44835e-52	4.39164e-51	109.08
chr1:3147874	2.17939	2.19213	22.4625	1.44943e-52	4.3949e-51	109.08
chr12:119179107	1.90159	-1.46811	22.4625	1.45e-52	4.39662e-51	109.079
chr10:27636131	2.33561	0.77939	22.4625	1.45001e-52	4.39664e-51	109.079
chr6:75350009	3.11073	-1.94732	22.4625	1.4501e-52	4.39689e-51	109.079
chr1:5857855	2.76512	0.917927	22.4624	1.45071e-52	4.39871e-51	109.079
chr11:72228398	3.75402	-0.986646	22.4623	1.45095e-52	4.39942e-51	109.079
chr22:24424802	3.62878	-1.01293	22.4623	1.45123e-52	4.40025e-51	109.078
chr11:2306280	-3.70012	-0.227988	-22.4622	1.45192e-52	4.40231e-51	109.078
chr16:14988639	2.50854	0.776098	22.4622	1.45217e-52	4.40306e-51	109.078
chr17:76527643	2.52232	-3.01909	22.4622	1.45227e-52	4.40335e-51	109.078
chr10:13679910	2.73854	0.402317	22.462	1.45349e-52	4.40703e-51	109.077
chr5:179185522	3.98037	-1.36384	22.462	1.4535e-52	4.40703e-51	109.077
chr12:5506425	2.51402	1.52713	22.462	1.45395e-52	4.40839e-51	109.077
chr17:50270544	4.09805	-1.24756	22.462	1.45418e-52	4.40905e-51	109.076
chr3:171843278	3.88549	-1.30165	22.4619	1.45427e-52	4.40933e-51	109.076
chr4:974798	2.56512	1.55061	22.4618	1.45525e-52	4.41226e-51	109.076
chr12:20110265	2.36134	0.995305	22.4618	1.45567e-52	4.41353e-51	109.075
chr7:55130854	2.96073	-1.54756	22.4618	1.45573e-52	4.4137e-51	109.075
chr16:87306060	3.41756	-0.871707	22.4617	1.45591e-52	4.4142e-51	109.075
chr1:41870366	2.41659	-2.6128	22.4617	1.45632e-52	4.41545e-51	109.075
chr9:126862550	-2.51037	-2.12274	-22.4617	1.45634e-52	4.41547e-51	109.075
chr12:1443589	3.78098	0.292683	22.4617	1.4564e-52	4.41563e-51	109.075
chr3:20056006	2.57707	1.02061	22.4616	1.45691e-52	4.41716e-51	109.074
chr8:92956915	-3.78341	0.705	-22.4616	1.45697e-52	4.41733e-51	109.074
chr2:217898161	-3.83427	1.95091	-22.4615	1.45765e-52	4.41938e-51	109.074
chr1:76229333	-2.38061	-0.908476	-22.4615	1.45788e-52	4.42006e-51	109.074
chr5:169706903	2.39037	1.1525	22.4615	1.45804e-52	4.42051e-51	109.074
chr5:177357945	-3.23732	-0.98378	-22.4615	1.45821e-52	4.421e-51	109.074
chr18:78426879	2.66805	-0.528049	22.4615	1.45828e-52	4.42121e-51	109.074
chr11:93743505	2.98037	0.209207	22.4614	1.45833e-52	4.42135e-51	109.074
chr3:33884759	-3.30854	1.11146	-22.4614	1.45859e-52	4.4221e-51	109.073
chr1:160868443	2.61439	-0.704268	22.4614	1.45861e-52	4.42215e-51	109.073
chr12:120472436	2.62488	1.21976	22.4614	1.45863e-52	4.4222e-51	109.073
chr11:65626094	-1.86317	-1.0061	-22.4614	1.45879e-52	4.42265e-51	109.073
chr2:120758571	2.43732	1.1611	22.4613	1.45952e-52	4.42485e-51	109.073
chr5:177382774	-2.22866	-2.2697	-22.4613	1.45967e-52	4.42528e-51	109.073
chr1:205568034	2.44366	1.7122	22.4612	1.46002e-52	4.42632e-51	109.072
chr6:111781536	2.52354	0.574085	22.4612	1.46036e-52	4.42734e-51	109.072
chr3:197031275	2.69683	1.82085	22.4612	1.46048e-52	4.42767e-51	109.072
chr14:22821895	3.7739	-0.842073	22.4612	1.46061e-52	4.42805e-51	109.072
chr5:146042142	2.57866	-0.244451	22.4611	1.461e-52	4.42921e-51	109.072
chr10:13991064	-4.27159	1.73152	-22.4611	1.46115e-52	4.42965e-51	109.072
chr1:22451214	-3.88	1.81329	-22.4611	1.46135e-52	4.43025e-51	109.071
chr17:29179012	3.15354	-0.388841	22.461	1.46208e-52	4.43244e-51	109.071
chr14:87992417	2.3572	-3.13628	22.461	1.4621e-52	4.43246e-51	109.071
chr14:24162393	3.69573	-0.239085	22.4609	1.46276e-52	4.43446e-51	109.07
chr11:16603781	2.64195	1.08866	22.4609	1.46322e-52	4.43583e-51	109.07
chr20:63541238	2.56049	1.685	22.4608	1.46339e-52	4.43634e-51	109.07
chr20:58833283	2.62732	-1.39073	22.4608	1.4635e-52	4.43663e-51	109.07
chr12:114671851	-2.79939	-1.78287	-22.4607	1.46422e-52	4.4388e-51	109.069
chr5:122777401	2.46244	0.870854	22.4607	1.46468e-52	4.44018e-51	109.069
chr3:46450658	3.60976	-1.39305	22.4606	1.46561e-52	4.44298e-51	109.069
chr6:44049885	2.835	0.562744	22.4605	1.46581e-52	4.44357e-51	109.068
chr11:130421023	-3.3378	-0.0191463	-22.4605	1.46586e-52	4.4437e-51	109.068
chr9:133225546	2.35439	-0.320854	22.4604	1.4668e-52	4.44653e-51	109.068
chr4:2260538	3.47634	-1.56902	22.4604	1.46697e-52	4.44702e-51	109.068
chr6:2510269	-3.7022	2.02841	-22.4604	1.46707e-52	4.44733e-51	109.068
chr1:159855849	3.94671	-0.73811	22.4604	1.4672e-52	4.44767e-51	109.067
chr6:25027820	3.54354	-1.16323	22.4603	1.46751e-52	4.4486e-51	109.067
chr17:57880164	4.02	-1.23402	22.4603	1.46756e-52	4.44875e-51	109.067
chr2:108492685	3.68122	0.747805	22.4603	1.46758e-52	4.44878e-51	109.067
chr1:243495783	-2.85988	1.84896	-22.4603	1.46764e-52	4.44896e-51	109.067
chr17:49890516	3.10878	-1.6811	22.4603	1.46789e-52	4.44968e-51	109.067
chr17:45439630	3.8689	-1.14238	22.4603	1.46795e-52	4.44983e-51	109.067
chr3:184630313	2.13488	2.50671	22.4603	1.46816e-52	4.45045e-51	109.067
chr17:67529021	3.60341	-1.50366	22.4602	1.46825e-52	4.45071e-51	109.067
chr11:564012	3.76488	-0.943171	22.4602	1.46842e-52	4.45122e-51	109.067
chr9:134724724	2.8311	-1.42994	22.4602	1.46852e-52	4.4515e-51	109.067
chr6:154549434	2.42622	0.486646	22.4602	1.46878e-52	4.45225e-51	109.066
chr1:24972223	1.89866	1.58287	22.4601	1.46909e-52	4.45318e-51	109.066
chr14:102545850	2.80585	-2.33195	22.4601	1.46962e-52	4.45476e-51	109.066
chr16:15592580	-3.07939	2.10909	-22.4601	1.46978e-52	4.45524e-51	109.066
chr20:57891920	2.47841	0.98372	22.4601	1.4698e-52	4.45529e-51	109.066
chr1:228212275	2.24976	-0.847439	22.4599	1.47084e-52	4.45842e-51	109.065
chr11:11502722	-3.2778	1.39146	-22.4599	1.47125e-52	4.45964e-51	109.065
chr13:41464112	4.61098	-0.729878	22.4599	1.4713e-52	4.45978e-51	109.065
chr11:78715734	2.48671	-2.4864	22.4598	1.47176e-52	4.46114e-51	109.064
chr2:70108911	3.77829	-1.23841	22.4598	1.47184e-52	4.46136e-51	109.064
chr17:83081525	2.71439	-2.19988	22.4597	1.47246e-52	4.46323e-51	109.064
chr17:47848378	2.78963	-1.47799	22.4597	1.47302e-52	4.46489e-51	109.063
chr8:11050161	2.39463	-0.427805	22.4596	1.47327e-52	4.46565e-51	109.063
chr2:12007096	3.48341	-1.34098	22.4596	1.4737e-52	4.46691e-51	109.063
chr1:8027360	2.75073	-2.19146	22.4596	1.47373e-52	4.46698e-51	109.063
chr19:1617400	2.70244	0.254634	22.4595	1.4741e-52	4.46811e-51	109.063
chr8:124655098	2.47573	-1.20689	22.4595	1.47445e-52	4.46915e-51	109.063
chr20:41329723	3.64756	-2.72256	22.4594	1.47489e-52	4.47045e-51	109.062
chr22:46685984	-3.07561	1.21598	-22.4594	1.47553e-52	4.47236e-51	109.062
chr6:100459147	-3.22305	0.0075	-22.4593	1.47618e-52	4.47434e-51	109.061
chr1:2014937	-2.41	0.291463	-22.4592	1.4768e-52	4.47619e-51	109.061
chr2:107553719	-2.72976	0.297561	-22.459	1.47819e-52	4.48039e-51	109.06
chr19:6752628	4.2039	-0.864756	22.459	1.47856e-52	4.48148e-51	109.06
chr13:100394933	3.53317	-0.157317	22.4589	1.4792e-52	4.48339e-51	109.059
chr3:193028543	2.48817	2.07616	22.4589	1.47931e-52	4.48371e-51	109.059
chr8:133302755	2.64061	1.50799	22.4589	1.47938e-52	4.48392e-51	109.059
chr7:55132237	2.44207	0.554939	22.4589	1.47946e-52	4.48414e-51	109.059
chr11:2591697	2.32561	2.03512	22.4588	1.48e-52	4.48575e-51	109.059
chr3:52247669	2.39598	1.02238	22.4588	1.48016e-52	4.4862e-51	109.059
chr1:9084975	2.91061	-1.86591	22.4588	1.48029e-52	4.48658e-51	109.059
chr7:1097881	2.24549	1.10799	22.4588	1.4805e-52	4.48719e-51	109.058
chr11:88151983	3.18927	0.645366	22.4587	1.48132e-52	4.48967e-51	109.058
chr7:6106312	-3.23854	-1.66744	-22.4586	1.48231e-52	4.49266e-51	109.057
chr2:208034333	2.52915	-2.24055	22.4585	1.48241e-52	4.49295e-51	109.057
chr5:1331466	-3.18159	2.33128	-22.4585	1.48278e-52	4.49403e-51	109.057
chr20:62018375	3.50878	1.34476	22.4585	1.48304e-52	4.49481e-51	109.057
chr2:104732342	-3.42988	0.754451	-22.4585	1.48306e-52	4.49483e-51	109.057
chr7:2202328	3.48829	0.599878	22.4585	1.48315e-52	4.49511e-51	109.057
chr6:43104003	2.65707	-0.809268	22.4584	1.48353e-52	4.49625e-51	109.056
chr20:1313054	2.23988	1.87067	22.4584	1.48369e-52	4.49671e-51	109.056
chr3:194270947	2.67695	1.48396	22.4584	1.48372e-52	4.49676e-51	109.056
chr7:779247	-4.20768	1.51677	-22.4583	1.48449e-52	4.49907e-51	109.056
chrX:21939934	3.3939	0.196098	22.4583	1.48476e-52	4.49987e-51	109.056
chr6:111258806	2.4239	-1.38183	22.4582	1.48501e-52	4.50062e-51	109.055
chr9:113594795	2.49073	0.668537	22.4582	1.48515e-52	4.50103e-51	109.055
chr15:34585206	2.36768	1.28067	22.4581	1.4861e-52	4.50388e-51	109.055
chr7:946455	2.98244	0.328171	22.4581	1.48642e-52	4.50483e-51	109.054
chr1:10739681	2.2361	1.90573	22.458	1.48691e-52	4.50629e-51	109.054
chr19:19638019	3.735	0.698963	22.458	1.48704e-52	4.50668e-51	109.054
chr12:123888830	2.34134	1.39433	22.458	1.48718e-52	4.50707e-51	109.054
chr9:124501534	2.94	-0.639634	22.458	1.4873e-52	4.50742e-51	109.054
chr19:15130049	3.18561	-0.660854	22.4579	1.48806e-52	4.50971e-51	109.053
chr5:140296479	3.20098	-0.052439	22.4579	1.48818e-52	4.51004e-51	109.053
chr8:38918007	2.27817	1.66262	22.4578	1.48837e-52	4.5106e-51	109.053
chr18:8701864	3.41866	-1.72213	22.4578	1.48894e-52	4.51231e-51	109.053
chr3:127689784	3.94537	1.82024	22.4578	1.489e-52	4.51248e-51	109.053
chr1:18966041	3.45183	-1.7464	22.4577	1.48966e-52	4.51447e-51	109.052
chr19:38252879	3.3572	-0.775061	22.4577	1.48987e-52	4.51508e-51	109.052
chr6:110689708	2.4539	1.93207	22.4576	1.48997e-52	4.51535e-51	109.052
chr16:3881613	3.39439	-1.71354	22.4576	1.49011e-52	4.51577e-51	109.052
chr5:154608549	2.9589	-1.16604	22.4576	1.49028e-52	4.51625e-51	109.052
chr1:235093595	3.94232	-1.59018	22.4575	1.49125e-52	4.51916e-51	109.051
chr1:67347851	3.29976	-0.729024	22.4575	1.49148e-52	4.51987e-51	109.051
chr2:207620771	-2.62146	1.59439	-22.4575	1.49151e-52	4.51992e-51	109.051
chr12:91178420	2.99329	-0.520549	22.4574	1.49175e-52	4.52064e-51	109.051
chr5:181248052	3.38293	-1.73341	22.4574	1.49182e-52	4.52084e-51	109.051
chr7:130140919	3.1961	1.11744	22.4574	1.49219e-52	4.52194e-51	109.051
chr20:22717701	3.85512	-1.22524	22.4573	1.49266e-52	4.52333e-51	109.05
chr11:19919292	4.18561	-1.3261	22.4573	1.49326e-52	4.52514e-51	109.05
chr3:156489894	2.46207	2.37323	22.4572	1.49348e-52	4.52577e-51	109.05
chr4:6625531	3.34707	-1.14146	22.4572	1.49389e-52	4.527e-51	109.049
chr5:143871364	3.51646	-1.39018	22.4572	1.494e-52	4.52731e-51	109.049
chr2:178795077	1.98451	1.51104	22.4571	1.49467e-52	4.52932e-51	109.049
chr14:100417226	2.90183	1.7936	22.4571	1.49468e-52	4.52932e-51	109.049
chr7:77079790	-3.08061	1.70726	-22.4571	1.49483e-52	4.52976e-51	109.049
chr16:88404378	2.68207	0.922378	22.457	1.49498e-52	4.5302e-51	109.049
chr6:10417340	4.37951	-2.0328	22.457	1.49506e-52	4.53042e-51	109.049
chr20:63541239	2.58171	1.67256	22.457	1.49514e-52	4.53065e-51	109.049
chr3:9136052	3.68134	-0.77372	22.457	1.49578e-52	4.53256e-51	109.048
chr16:646161	3.47049	-0.525854	22.4568	1.49688e-52	4.53588e-51	109.047
chr16:72017344	-3.58829	1.36207	-22.4568	1.49702e-52	4.5363e-51	109.047
chr18:62384859	3.14037	-0.0566463	22.4568	1.49728e-52	4.53705e-51	109.047
chr11:2133722	2.68329	-1.51274	22.4568	1.49738e-52	4.53735e-51	109.047
chr17:55723210	2.27646	-2.82445	22.4568	1.49741e-52	4.53741e-51	109.047
chr2:231015594	2.86463	0.911585	22.4567	1.49775e-52	4.53843e-51	109.047
chr15:31442933	3.59159	-1.25482	22.4567	1.49787e-52	4.53876e-51	109.047
chr19:38557382	-3.37305	-0.635549	-22.4567	1.49802e-52	4.53921e-51	109.047
chr17:50185825	2.23415	2.02793	22.4567	1.49827e-52	4.53995e-51	109.046
chr16:11047170	-3.67439	1.1761	-22.4566	1.49873e-52	4.5413e-51	109.046
chrX:19639150	-2.27256	1.56591	-22.4566	1.49875e-52	4.54136e-51	109.046
chr5:104911041	3.85439	-1.13573	22.4566	1.4988e-52	4.54149e-51	109.046
chr1:7402244	3.7139	-1.12341	22.4565	1.49928e-52	4.54293e-51	109.046
chr13:41546520	3.35232	-0.95128	22.4565	1.49959e-52	4.54383e-51	109.046
chr5:178384291	3.13098	-1.02659	22.4564	1.50068e-52	4.54713e-51	109.045
chr7:2509366	-2.5089	-1.58128	-22.4562	1.50185e-52	4.55063e-51	109.044
chr16:89072330	4.23841	-0.152012	22.4562	1.50227e-52	4.5519e-51	109.044
chr1:223738622	3.70402	-1.27579	22.4562	1.50246e-52	4.55244e-51	109.044
chr9:134407036	-2.20268	0.889268	-22.4562	1.50254e-52	4.55269e-51	109.044
chr3:98645155	3.1322	-1.12293	22.4561	1.50256e-52	4.55272e-51	109.044
chr4:28288077	3.46671	-1.16762	22.4561	1.50268e-52	4.55305e-51	109.044
chr15:99536940	2.5961	1.6361	22.4561	1.50269e-52	4.55308e-51	109.044
chr12:75294760	2.48354	0.221402	22.4561	1.50278e-52	4.55331e-51	109.043
chr1:108830741	3.10122	-2.20134	22.4561	1.50278e-52	4.55331e-51	109.043
chr19:5146114	3.45951	0.204146	22.456	1.50361e-52	4.55579e-51	109.043
chr11:126790732	2.52915	-0.297866	22.4559	1.50456e-52	4.55866e-51	109.042
chr20:58073580	2.26939	0.694695	22.4559	1.50474e-52	4.55918e-51	109.042
chr18:5297381	-3.08951	0.981098	-22.4558	1.5054e-52	4.56116e-51	109.042
chr6:6001594	3.53573	-1.36579	22.4558	1.50595e-52	4.5628e-51	109.041
chr3:186842916	2.17195	1.86963	22.4557	1.50626e-52	4.56372e-51	109.041
chr2:44974377	2.37415	0.473293	22.4557	1.50673e-52	4.56514e-51	109.041
chr9:7103905	3.50244	-1.36756	22.4557	1.50674e-52	4.56514e-51	109.041
chr1:42960463	3.00963	1.7386	22.4557	1.50678e-52	4.56523e-51	109.041
chr22:50264151	2.35768	1.08311	22.4556	1.5068e-52	4.5653e-51	109.041
chr6:163945133	-2.20329	1.61104	-22.4556	1.50719e-52	4.56646e-51	109.041
chr3:32347567	2.48244	1.44732	22.4555	1.50766e-52	4.56784e-51	109.04
chr3:136351549	2.53488	0.188049	22.4555	1.50815e-52	4.56931e-51	109.04
chr2:217162876	-2.74024	1.29854	-22.4555	1.50828e-52	4.56969e-51	109.04
chr1:206922232	-3.08232	-0.079939	-22.4555	1.50834e-52	4.56984e-51	109.04
chr5:135490671	4.09415	-1.98073	22.4554	1.50861e-52	4.57065e-51	109.04
chr18:75207112	2.86146	1.21878	22.4554	1.5088e-52	4.5712e-51	109.039
chr20:10565331	2.39902	1.63378	22.4554	1.50901e-52	4.57182e-51	109.039
chr6:6886600	-2.67341	1.61488	-22.4554	1.5091e-52	4.57207e-51	109.039
chr3:50195540	2.35939	-0.90189	22.4554	1.50934e-52	4.5728e-51	109.039
chr15:101391750	3.52378	-1.02591	22.4553	1.50947e-52	4.57314e-51	109.039
chr4:113317773	2.76061	0.694085	22.4553	1.50968e-52	4.57379e-51	109.039
chr1:231336414	2.55049	0.632195	22.4553	1.50971e-52	4.57384e-51	109.039
chr10:132405702	2.57866	2.45677	22.4553	1.50976e-52	4.57396e-51	109.039
chr20:58073500	2.46878	1.66573	22.4553	1.50997e-52	4.57458e-51	109.039
chr1:26349217	2.42646	0.90372	22.4553	1.51002e-52	4.57474e-51	109.039
chr15:66716105	-3.55488	0.318902	-22.4553	1.51019e-52	4.57522e-51	109.039
chr17:76039580	2.50573	1.14091	22.4552	1.51052e-52	4.5762e-51	109.038
chr7:4691102	-3.19732	2.20451	-22.4551	1.51159e-52	4.57943e-51	109.038
chr12:23950906	2.90805	-2.01976	22.4551	1.51175e-52	4.57989e-51	109.038
chr1:18950768	-2.73415	-2.28963	-22.4551	1.51189e-52	4.58028e-51	109.037
chr2:241908834	3.4189	1.23165	22.455	1.51204e-52	4.58071e-51	109.037
chr22:44754797	3.41171	0.121585	22.4549	1.5128e-52	4.58299e-51	109.037
chr1:200972602	2.21183	1.32884	22.4549	1.51334e-52	4.58461e-51	109.036
chr20:47468595	-2.51134	-1.17591	-22.4547	1.51525e-52	4.59039e-51	109.035
chr16:86733132	3.07488	-2.06122	22.4546	1.51534e-52	4.59064e-51	109.035
chr1:64172266	3.03524	-1.83323	22.4546	1.51586e-52	4.59219e-51	109.035
chr2:241908872	3.32549	1.41482	22.4545	1.51643e-52	4.59389e-51	109.034
chr6:134178147	-3.36915	-1.63457	-22.4545	1.51647e-52	4.59401e-51	109.034
chr3:14405137	-3.61683	0.929024	-22.4544	1.51726e-52	4.59639e-51	109.034
chr22:29308405	-3.66951	2.01463	-22.4544	1.51731e-52	4.59651e-51	109.034
chr7:39497828	2.24817	1.64274	22.4544	1.51732e-52	4.59651e-51	109.034
chr1:116652905	3.2922	0.456585	22.4544	1.51734e-52	4.59655e-51	109.034
chr17:78313769	2.22451	-0.948841	22.4544	1.51758e-52	4.59727e-51	109.034
chr13:104586177	2.30695	1.05787	22.4544	1.51762e-52	4.59736e-51	109.034
chr9:77953099	2.59439	-1.6989	22.4543	1.51861e-52	4.60034e-51	109.033
chr22:50290984	2.82976	0.60439	22.4542	1.51894e-52	4.60134e-51	109.033
chr1:26542512	-3.42756	-0.235244	-22.4542	1.51943e-52	4.6028e-51	109.032
chr1:203182839	2.76671	0.760671	22.4541	1.51987e-52	4.60412e-51	109.032
chr19:7575684	2.70817	-1.65238	22.454	1.52098e-52	4.60745e-51	109.031
chrX:148534948	-2.49354	-0.143598	-22.454	1.52099e-52	4.60745e-51	109.031
chr6:100458506	-3.07183	-0.771646	-22.454	1.52116e-52	4.60796e-51	109.031
chr19:3964812	2.55866	1.56323	22.4539	1.52144e-52	4.60878e-51	109.031
chr21:42021948	3.38463	0.0885366	22.4539	1.5218e-52	4.60984e-51	109.031
chr19:1308713	2.18817	1.59738	22.4539	1.52186e-52	4.61e-51	109.031
chr2:240573531	3.30976	0.292927	22.4539	1.52209e-52	4.61069e-51	109.031
chr19:4374573	3.67024	-1.76427	22.4538	1.52221e-52	4.61103e-51	109.031
chr2:95388807	2.55744	0.842622	22.4538	1.52242e-52	4.61165e-51	109.03
chr20:35293213	2.26037	2.23787	22.4537	1.52309e-52	4.61365e-51	109.03
chr16:86570115	2.83317	-0.430854	22.4537	1.52376e-52	4.61566e-51	109.03
chr5:178384262	3.30561	-0.480366	22.4535	1.52476e-52	4.61869e-51	109.029
chr5:5350152	3.00049	-1.59817	22.4535	1.5249e-52	4.61909e-51	109.029
chr16:67154745	3.12939	0.63689	22.4535	1.52515e-52	4.61981e-51	109.029
chr15:96047423	2.95378	-1.15677	22.4535	1.52547e-52	4.62077e-51	109.028
chr5:179227005	3.0861	0.859512	22.4534	1.52589e-52	4.62203e-51	109.028
chr5:58467254	2.54854	-0.516707	22.4533	1.52662e-52	4.62421e-51	109.028
chr1:1351596	3.3772	-1.67433	22.4533	1.52693e-52	4.62513e-51	109.028
chr1:84959584	2.06061	1.22409	22.4533	1.52719e-52	4.6259e-51	109.027
chr21:44844689	2.55317	1.89427	22.4533	1.52727e-52	4.62613e-51	109.027
chrX:17528053	-3.06061	-1.05018	-22.4532	1.52764e-52	4.62721e-51	109.027
chr2:231900708	2.54756	-2.92159	22.4532	1.52774e-52	4.62751e-51	109.027
chr14:103138212	2.27085	1.9775	22.4532	1.52819e-52	4.62884e-51	109.027
chr17:333096	3.19756	0.690122	22.4531	1.5283e-52	4.62915e-51	109.027
chr2:101307792	2.27146	0.325122	22.4531	1.52897e-52	4.63116e-51	109.026
chr6:81751092	4.3278	-2.21463	22.453	1.52921e-52	4.63188e-51	109.026
chr13:113547008	3.28098	-0.703049	22.4529	1.52993e-52	4.63403e-51	109.026
chr1:19496631	2.71878	1.52415	22.4529	1.53013e-52	4.63463e-51	109.025
chr6:125759267	2.75415	0.48061	22.4529	1.53031e-52	4.63516e-51	109.025
chr7:2678691	-2.44915	1.53665	-22.4528	1.53153e-52	4.63883e-51	109.025
chr17:20502074	2.41305	1.06652	22.4528	1.53156e-52	4.6389e-51	109.024
chr17:72461946	3.07293	-1.58098	22.4527	1.53181e-52	4.63961e-51	109.024
chr19:42132987	-2.4489	-2.6125	-22.4527	1.53188e-52	4.63983e-51	109.024
chr10:62048756	3.16049	-0.679878	22.4527	1.53197e-52	4.64006e-51	109.024
chr2:121790318	2.78329	0.324207	22.4527	1.5323e-52	4.64106e-51	109.024
chr11:69949955	3.75317	0.954512	22.4526	1.53255e-52	4.64178e-51	109.024
chr12:132363101	-4.04988	1.41165	-22.4526	1.53313e-52	4.64352e-51	109.023
chr2:7032178	-3.77317	0.909878	-22.4525	1.53377e-52	4.64545e-51	109.023
chr19:2987189	3.20195	-0.815	22.4525	1.53382e-52	4.64557e-51	109.023
chr15:22893294	2.53951	1.07915	22.4525	1.53402e-52	4.64616e-51	109.023
chr11:68351301	2.31707	2.1922	22.4524	1.53482e-52	4.64855e-51	109.022
chr4:77083478	-2.55841	1.6153	-22.4523	1.5359e-52	4.65182e-51	109.022
chr15:58750485	3.33695	-1.75787	22.4522	1.536e-52	4.65208e-51	109.022
chr6:4781648	2.98256	-0.697622	22.4522	1.53652e-52	4.65364e-51	109.021
chr1:167447615	-2.51024	-0.953049	-22.4522	1.53662e-52	4.65394e-51	109.021
chr17:81489831	3.54805	-0.72939	22.4521	1.53739e-52	4.65623e-51	109.021
chr5:77715955	2.39378	1.47116	22.4521	1.53739e-52	4.65623e-51	109.021
chr8:144270321	2.95012	0.790061	22.4521	1.53762e-52	4.65689e-51	109.021
chr8:102920515	3.62878	-1.05963	22.4521	1.53769e-52	4.65709e-51	109.021
chr6:10416968	4.09451	-1.83701	22.452	1.538e-52	4.65801e-51	109.02
chr2:54123364	3.68537	-0.887927	22.452	1.53826e-52	4.65877e-51	109.02
chr22:27797600	2.80878	2.25646	22.452	1.53855e-52	4.65963e-51	109.02
chr19:18155908	-2.93341	2.40122	-22.4519	1.53888e-52	4.66062e-51	109.02
chr3:195033967	2.52207	0.414329	22.4519	1.53924e-52	4.66168e-51	109.019
chr10:112380119	2.66634	1.99549	22.4519	1.5394e-52	4.66216e-51	109.019
chr19:44685063	-3.15146	0.274024	-22.4518	1.53989e-52	4.66362e-51	109.019
chr6:7182814	-2.38878	1.60598	-22.4518	1.53993e-52	4.6637e-51	109.019
chr2:73088776	3.62232	-1.74116	22.4518	1.54013e-52	4.66429e-51	109.019
chr2:220147370	3.85024	-0.859146	22.4518	1.54019e-52	4.66447e-51	109.019
chr9:136850859	2.56817	1.31811	22.4518	1.54021e-52	4.6645e-51	109.019
chr11:27363867	-2.79195	-0.432683	-22.4517	1.54064e-52	4.66578e-51	109.019
chr8:140527602	2.97976	0.552927	22.4516	1.54129e-52	4.66773e-51	109.018
chr19:5142136	2.335	1.45018	22.4516	1.54186e-52	4.66943e-51	109.018
chr16:88263109	2.63427	-0.844207	22.4515	1.5424e-52	4.67105e-51	109.017
chrX:40156937	3.73305	-1.25433	22.4515	1.54262e-52	4.67171e-51	109.017
chr6:167797457	3.50183	0.432134	22.4514	1.54349e-52	4.67431e-51	109.017
chr2:69695264	2.14683	-0.667195	22.4514	1.54352e-52	4.67437e-51	109.017
chr11:118998899	2.8211	-2.54909	22.4514	1.54368e-52	4.67484e-51	109.017
chr2:238138603	3.02561	-1.90012	22.4513	1.54425e-52	4.67657e-51	109.016
chr11:120119058	-3.88183	1.62604	-22.4513	1.54441e-52	4.67703e-51	109.016
chr2:147773731	2.55634	-0.882683	22.4513	1.54443e-52	4.67704e-51	109.016
chr2:73076154	2.56354	1.91079	22.4513	1.54453e-52	4.67734e-51	109.016
chr2:8693294	2.26439	-2.84951	22.4513	1.54462e-52	4.67759e-51	109.016
chr1:54888060	2.83268	-0.741341	22.4512	1.54477e-52	4.67804e-51	109.016
chr21:43757736	-3.75171	1.33341	-22.4511	1.54584e-52	4.68125e-51	109.015
chr7:22355303	-3.13476	2.50652	-22.4511	1.54592e-52	4.68146e-51	109.015
chr5:132663563	2.79146	1.01537	22.4511	1.54599e-52	4.68165e-51	109.015
chr3:50214977	2.45244	2.28329	22.4511	1.54611e-52	4.682e-51	109.015
chr3:151203263	-2.75646	0.972988	-22.4511	1.54633e-52	4.68266e-51	109.015
chr7:134449198	3.18451	0.970427	22.451	1.54659e-52	4.68343e-51	109.015
chr6:10416328	3.89854	-1.52683	22.4509	1.54763e-52	4.68656e-51	109.014
chr12:54040609	-2.47256	1.55482	-22.4508	1.54841e-52	4.6889e-51	109.014
chr17:82242369	2.59512	-0.237927	22.4507	1.5493e-52	4.69155e-51	109.013
chr7:1896685	-2.1939	2.00854	-22.4507	1.54987e-52	4.69328e-51	109.013
chr1:31376853	2.70085	1.3564	22.4506	1.54993e-52	4.69343e-51	109.013
chr1:3064627	2.84537	0.289634	22.4506	1.55018e-52	4.69418e-51	109.012
chr6:149065083	2.68866	1.59055	22.4506	1.55061e-52	4.69543e-51	109.012
chr6:22785311	2.62354	1.44116	22.4505	1.5512e-52	4.6972e-51	109.012
chr12:132437842	-3.10829	-0.917073	-22.4505	1.55142e-52	4.69785e-51	109.012
chr6:30890494	-4.06122	1.3589	-22.4505	1.5515e-52	4.69808e-51	109.012
chr15:62874270	2.74146	1.61	22.4504	1.5519e-52	4.69928e-51	109.011
chr13:114049658	4.2389	0.899085	22.4504	1.55198e-52	4.69948e-51	109.011
chr9:128633789	2.52098	0.736463	22.4504	1.55217e-52	4.70003e-51	109.011
chr3:69882900	1.9972	2.05689	22.4504	1.55236e-52	4.70059e-51	109.011
chr8:10370960	3.53195	-0.843049	22.4504	1.55238e-52	4.70064e-51	109.011
chr14:102502160	2.78512	1.75073	22.4503	1.55261e-52	4.7013e-51	109.011
chrX:40093258	2.69305	0.055061	22.4502	1.55418e-52	4.70605e-51	109.01
chr11:65592050	3.74402	-1.48604	22.4501	1.55453e-52	4.70708e-51	109.01
chr12:26135753	-2.6222	0.391463	-22.4501	1.55464e-52	4.70742e-51	109.01
chr17:82267790	3.57463	-2.50646	22.4501	1.55469e-52	4.70752e-51	109.01
chr14:102933897	-2.22146	2.28866	-22.4501	1.55473e-52	4.70762e-51	109.009
chr5:174731389	-2.63963	-0.701646	-22.4501	1.55498e-52	4.70838e-51	109.009
chr11:37504116	3.78976	-1.59646	22.45	1.55548e-52	4.70987e-51	109.009
chr11:134273215	2.76341	0.753049	22.45	1.55574e-52	4.71062e-51	109.009
chr3:126988817	-2.75732	2.455	-22.45	1.55574e-52	4.71063e-51	109.009
chr19:4914115	2.9622	1.34659	22.4499	1.55612e-52	4.71173e-51	109.009
chr2:221434241	2.87293	2.26671	22.4498	1.55719e-52	4.71497e-51	109.008
chr21:17140011	2.5472	-1.41713	22.4498	1.55771e-52	4.71652e-51	109.008
chr22:37518859	2.30841	-1.1803	22.4497	1.55795e-52	4.71722e-51	109.007
chr1:47726048	2.46268	-2.72439	22.4496	1.55891e-52	4.72011e-51	109.007
chr19:6752896	3.16854	-0.56939	22.4496	1.55919e-52	4.72093e-51	109.007
chr2:232488885	2.16744	1.23006	22.4495	1.55978e-52	4.72271e-51	109.006
chr9:133210202	2.45329	-0.042378	22.4495	1.55997e-52	4.72326e-51	109.006
chr15:48964331	-2.39024	-2.07671	-22.4495	1.56002e-52	4.7234e-51	109.006
chr9:32383771	-2.14	-0.820854	-22.4495	1.5602e-52	4.7239e-51	109.006
chr11:64870686	3.85354	-2.25811	22.4494	1.56066e-52	4.72529e-51	109.006
chr19:690697	3.21927	1.1378	22.4494	1.56068e-52	4.72532e-51	109.006
chr17:79950091	3.20159	0.0582317	22.4493	1.56202e-52	4.72936e-51	109.005
chr16:57033342	2.28037	1.53091	22.4491	1.56309e-52	4.73258e-51	109.004
chr10:70673818	3.85951	-1.3689	22.4491	1.56342e-52	4.73354e-51	109.004
chr12:46387407	2.79451	-1.76774	22.4491	1.56372e-52	4.73444e-51	109.004
chr1:18872661	2.62439	0.677073	22.449	1.56393e-52	4.73507e-51	109.004
chr11:72790054	3.82561	-0.982195	22.449	1.5643e-52	4.73617e-51	109.003
chr4:1044152	3.0339	-0.062439	22.449	1.56444e-52	4.73656e-51	109.003
chr4:1310346	2.45061	1.6297	22.449	1.56457e-52	4.73695e-51	109.003
chr16:55331613	4.1428	-2.3325	22.449	1.56458e-52	4.73695e-51	109.003
chr6:138682947	3.41439	0.294634	22.449	1.5646e-52	4.737e-51	109.003
chr7:5357123	2.58866	1.89348	22.449	1.56462e-52	4.73702e-51	109.003
chr6:170058807	2.09512	1.15488	22.4489	1.5649e-52	4.73786e-51	109.003
chr10:120950141	4.26805	-2.67634	22.4489	1.56506e-52	4.73832e-51	109.003
chr3:179769967	-3.0072	0.0328659	-22.4488	1.5658e-52	4.74053e-51	109.002
chr15:63595185	3.33744	-0.403841	22.4488	1.56608e-52	4.74136e-51	109.002
chrX:22399931	2.98061	-0.292744	22.4487	1.56719e-52	4.74471e-51	109.001
chr17:2963459	3.42451	-0.458963	22.4486	1.5675e-52	4.74562e-51	109.001
chr17:17814684	-3.04293	2.24695	-22.4486	1.56784e-52	4.74664e-51	109.001
chr1:19643436	3.34341	-1.05927	22.4486	1.56828e-52	4.74795e-51	109.001
chr3:125088135	2.83476	1.53543	22.4485	1.56922e-52	4.75076e-51	109
chr5:59526206	-2.76073	0.747561	-22.4484	1.5694e-52	4.7513e-51	109
chr18:79156900	3.86171	-1.4678	22.4484	1.56989e-52	4.75273e-51	109
chr3:69770703	3.25768	-0.921159	22.4484	1.56989e-52	4.75273e-51	109
chr8:11593583	2.21463	1.41476	22.4483	1.57026e-52	4.75382e-51	109
chr1:15735058	2.59829	1.07841	22.4483	1.57072e-52	4.75521e-51	108.999
chr9:68530723	3.04488	-1.66524	22.4483	1.57096e-52	4.75591e-51	108.999
chr3:158731664	2.65037	-1.0486	22.4481	1.57234e-52	4.76007e-51	108.998
chr12:130826437	2.17341	-1.91451	22.4481	1.57259e-52	4.76079e-51	108.998
chr17:81340200	3.03439	-1.10634	22.448	1.57302e-52	4.76209e-51	108.998
chr5:141941081	-2.39378	0.226402	-22.448	1.57353e-52	4.76361e-51	108.997
chr17:79793556	3.81671	-1.81555	22.4479	1.57377e-52	4.76432e-51	108.997
chr17:50661190	-3.06122	0.831707	-22.4479	1.57398e-52	4.76492e-51	108.997
chr1:59057844	3.03085	0.743963	22.4479	1.57405e-52	4.76512e-51	108.997
chr20:53692868	-3.03951	0.259268	-22.4479	1.57407e-52	4.76515e-51	108.997
chr12:7374720	3.03354	-1.63262	22.4479	1.57432e-52	4.7659e-51	108.997
chr8:37831446	2.51756	1.7578	22.4479	1.5745e-52	4.76642e-51	108.997
chr20:38173667	3.83902	-1.25146	22.4478	1.57531e-52	4.76885e-51	108.996
chr12:10179407	2.48293	2.3222	22.4477	1.57558e-52	4.76966e-51	108.996
chr3:97823476	2.59171	0.242927	22.4477	1.57568e-52	4.76994e-51	108.996
chr16:89071336	3.38122	0.428293	22.4477	1.57591e-52	4.77062e-51	108.996
chr4:173507722	-3.03146	-0.217073	-22.4476	1.57658e-52	4.77261e-51	108.996
chr10:71724059	-2.88195	1.31744	-22.4476	1.57681e-52	4.7733e-51	108.995
chr12:124520375	-4.63134	1.62506	-22.4475	1.57745e-52	4.77521e-51	108.995
chr15:99477084	-3.19695	-0.679817	-22.4474	1.57813e-52	4.77724e-51	108.995
chr3:55128524	-3.22939	-0.143598	-22.4474	1.5789e-52	4.77955e-51	108.994
chr9:129012048	2.81463	1.2478	22.4473	1.57971e-52	4.78198e-51	108.994
chr22:43370009	2.46573	0.3025	22.4472	1.58001e-52	4.78288e-51	108.993
chr1:1303110	4.14622	-1.4047	22.4472	1.58015e-52	4.78328e-51	108.993
chr6:42925487	3.5711	-0.887866	22.4472	1.58017e-52	4.7833e-51	108.993
chr7:1931597	2.49805	1.57146	22.4472	1.5802e-52	4.78337e-51	108.993
chr6:144187273	3.19573	1.73872	22.4472	1.58063e-52	4.78466e-51	108.993
chr7:4203398	2.60585	1.63549	22.4472	1.58075e-52	4.785e-51	108.993
chr2:74503679	2.72902	-2.2139	22.4471	1.58119e-52	4.78633e-51	108.993
chr1:154434475	2.59915	0.970427	22.4471	1.58151e-52	4.78727e-51	108.992
chr17:17979922	3.85927	-0.872683	22.4471	1.58163e-52	4.7876e-51	108.992
chr12:28189978	2.27061	1.7897	22.447	1.58217e-52	4.78923e-51	108.992
chr16:54176517	2.41268	-0.321341	22.447	1.58235e-52	4.78975e-51	108.992
chr14:105191459	2.42915	1.0825	22.447	1.58244e-52	4.79001e-51	108.992
chr8:94529019	3.66695	1.39543	22.447	1.58247e-52	4.79006e-51	108.992
chr20:57410234	2.59463	-1.35207	22.447	1.58248e-52	4.79006e-51	108.992
chr1:26863333	3.47707	-0.45878	22.4468	1.58349e-52	4.79311e-51	108.991
chr14:64942613	-2.86293	2.09061	-22.4467	1.58489e-52	4.79734e-51	108.99
chr5:174618228	3.96378	-1.10274	22.4467	1.58495e-52	4.79749e-51	108.99
chr20:44180977	2.39378	-2.62287	22.4467	1.58521e-52	4.79827e-51	108.99
chr14:51540427	2.63061	1.2753	22.4466	1.58534e-52	4.79864e-51	108.99
chr7:157703104	2.2822	0.0903659	22.4466	1.58538e-52	4.79873e-51	108.99
chr15:93028845	-3.05305	-1.92006	-22.4466	1.5854e-52	4.79878e-51	108.99
chr10:21509371	2.59512	1.45049	22.4466	1.58557e-52	4.79928e-51	108.99
chr19:49101443	2.58305	0.629207	22.4466	1.58567e-52	4.79953e-51	108.99
chr6:35182217	3.84829	-1.32793	22.4466	1.58598e-52	4.80045e-51	108.99
chr8:80153293	-3.02378	0.0079878	-22.4464	1.58715e-52	4.80398e-51	108.989
chr5:174727453	3.53939	-1.22872	22.4464	1.58725e-52	4.80428e-51	108.989
chr15:68205600	-2.13244	0.826951	-22.4464	1.58748e-52	4.80496e-51	108.989
chr20:23162547	-3.45098	-0.283171	-22.4464	1.58756e-52	4.80516e-51	108.989
chr1:223705739	3.77671	-0.942256	22.4464	1.58771e-52	4.8056e-51	108.988
chr2:217184130	2.62744	1.54689	22.4464	1.58775e-52	4.80569e-51	108.988
chr15:61831376	-2.56098	-1.61012	-22.4464	1.58775e-52	4.80569e-51	108.988
chr1:161074680	3.33805	0.0435366	22.4463	1.58812e-52	4.80676e-51	108.988
chr17:76005881	2.61134	-2.70299	22.4463	1.5885e-52	4.8079e-51	108.988
chr13:114035625	3.41329	-1.62018	22.4463	1.5888e-52	4.8088e-51	108.988
chr14:28758734	4.15902	-1.95841	22.4462	1.58924e-52	4.81009e-51	108.988
chr12:65329979	-3.88695	1.03079	-22.4462	1.58963e-52	4.81126e-51	108.987
chr5:135490462	3.83829	-2.35085	22.4461	1.58988e-52	4.81201e-51	108.987
chr22:27852441	3.75134	-0.99872	22.4461	1.58995e-52	4.8122e-51	108.987
chr8:129554982	-2.65878	1.90488	-22.4461	1.59008e-52	4.81256e-51	108.987
chr1:15965551	-2.57049	0.0153659	-22.446	1.59102e-52	4.81538e-51	108.986
chr16:78022482	3.37439	-1.29549	22.446	1.59142e-52	4.81658e-51	108.986
chr14:103718461	4.09427	0.144451	22.4459	1.59161e-52	4.81714e-51	108.986
chr13:75789715	2.8428	1.79957	22.4458	1.59245e-52	4.81966e-51	108.985
chr10:130834386	2.57463	0.0203659	22.4458	1.59317e-52	4.82182e-51	108.985
chr22:19978046	2.65976	0.767439	22.4457	1.59359e-52	4.82306e-51	108.985
chr4:187077797	2.80415	-0.945366	22.4457	1.59416e-52	4.82476e-51	108.984
chr19:46303778	4.77427	-1.08555	22.4456	1.59428e-52	4.8251e-51	108.984
chr3:196160017	-2.81159	-1.37043	-22.4456	1.59479e-52	4.82663e-51	108.984
chr12:26196478	2.20366	1.15305	22.4455	1.59585e-52	4.82982e-51	108.983
chrX:57901110	2.61366	-0.893049	22.4454	1.5963e-52	4.83116e-51	108.983
chr22:37103701	1.89988	0.513841	22.4454	1.59668e-52	4.83227e-51	108.983
chr2:157150851	2.92317	0.661829	22.4454	1.5967e-52	4.83231e-51	108.983
chr5:119305035	2.78	-1.40939	22.4454	1.5967e-52	4.83231e-51	108.983
chr19:10848481	-2.67159	-1.37433	-22.4453	1.59746e-52	4.83459e-51	108.982
chr10:109913387	3.71244	-0.980732	22.4452	1.59784e-52	4.8357e-51	108.982
chr17:77416322	-2.96366	-0.912439	-22.4452	1.5979e-52	4.83588e-51	108.982
chr6:10417943	4.15183	-1.60018	22.4452	1.59801e-52	4.83619e-51	108.982
chr7:134721107	2.43805	2.15756	22.4452	1.59812e-52	4.8365e-51	108.982
chr7:36985048	-2.75354	-0.937622	-22.4451	1.59954e-52	4.84077e-51	108.981
chr18:48743221	2.9439	-2.55854	22.445	1.60027e-52	4.84296e-51	108.981
chr17:332824	3.11671	0.792134	22.4449	1.60131e-52	4.84608e-51	108.98
chr1:11653533	3.54976	-1.22415	22.4448	1.60151e-52	4.84668e-51	108.98
chr7:2763777	2.7711	1.04055	22.4448	1.60193e-52	4.84793e-51	108.98
chr11:62497275	2.65512	-2.27195	22.4448	1.60214e-52	4.84852e-51	108.979
chr10:89342379	2.62463	-0.515244	22.4447	1.60299e-52	4.85109e-51	108.979
chr1:6461286	2.83768	1.73213	22.4446	1.60352e-52	4.85266e-51	108.979
chr11:6319088	3.50049	-1.66049	22.4446	1.60389e-52	4.85375e-51	108.978
chr5:178560646	2.42878	1.26341	22.4446	1.60413e-52	4.85446e-51	108.978
chr9:96725859	2.5778	2.1789	22.4445	1.60449e-52	4.85555e-51	108.978
chr6:167815891	3.2189	0.968963	22.4445	1.60468e-52	4.85611e-51	108.978
chr17:39238479	-2.50854	0.361829	-22.4445	1.60489e-52	4.8567e-51	108.978
chr14:53124969	3.10537	-0.425122	22.4445	1.60496e-52	4.85691e-51	108.978
chr11:13210309	2.49341	0.945488	22.4444	1.60514e-52	4.85742e-51	108.978
chr12:11856233	-2.82268	0.0243902	-22.4444	1.60547e-52	4.85841e-51	108.977
chr9:129340956	4.14207	-0.727256	22.4444	1.6055e-52	4.85847e-51	108.977
chr1:1068037	3.2178	-0.0197561	22.4444	1.60571e-52	4.85908e-51	108.977
chr6:136235276	-3.29951	2.25317	-22.4443	1.60596e-52	4.85983e-51	108.977
chr2:27724087	2.21146	0.507073	22.4443	1.60601e-52	4.85995e-51	108.977
chr18:62385057	3.05427	0.0522561	22.4443	1.60631e-52	4.86085e-51	108.977
chr14:104980370	4.10927	-1.78902	22.4443	1.60682e-52	4.86237e-51	108.977
chr1:3704437	-2.51354	0.467744	-22.4442	1.60694e-52	4.86269e-51	108.976
chr3:142965722	-2.89598	0.099939	-22.4442	1.60714e-52	4.86328e-51	108.976
chr19:3370949	2.66598	1.25896	22.4442	1.60733e-52	4.86383e-51	108.976
chr2:223093514	2.49159	-1.72982	22.4442	1.60753e-52	4.86441e-51	108.976
chr10:29725294	3.03037	-1.89579	22.4441	1.60795e-52	4.86568e-51	108.976
chr9:135116602	2.92134	0.801037	22.4441	1.60804e-52	4.86593e-51	108.976
chr19:16771541	2.99244	-1.86512	22.444	1.60935e-52	4.86986e-51	108.975
chr11:61151102	2.88451	-0.700183	22.444	1.60942e-52	4.87006e-51	108.975
chr8:28353897	4.24768	-0.553232	22.4439	1.60969e-52	4.87084e-51	108.975
chr20:3071628	2.21012	1.1597	22.4439	1.60977e-52	4.87108e-51	108.975
chr1:26863493	4.08293	-1.00841	22.4439	1.60989e-52	4.87142e-51	108.975
chr16:87177307	2.47634	1.14878	22.4439	1.61027e-52	4.87253e-51	108.974
chr1:58823507	4.07963	-1.24799	22.4439	1.61043e-52	4.873e-51	108.974
chr1:22282787	2.34317	1.28268	22.4438	1.61064e-52	4.87361e-51	108.974
chr2:43274317	2.50902	1.6678	22.4438	1.61067e-52	4.87368e-51	108.974
chr21:39846013	3.1111	0.234085	22.4437	1.6116e-52	4.8765e-51	108.974
chr2:146124946	3.5311	-1.33494	22.4437	1.61171e-52	4.8768e-51	108.973
chr11:112555945	1.89683	-1.49841	22.4437	1.61199e-52	4.87763e-51	108.973
chr7:606158	-2.89183	0.781768	-22.4436	1.61284e-52	4.88016e-51	108.973
chr1:231937646	2.36146	1.22037	22.4436	1.6131e-52	4.88095e-51	108.973
chr1:11726035	2.15524	1.39738	22.4435	1.61365e-52	4.88259e-51	108.972
chr1:6046422	2.82573	1.44274	22.4435	1.61369e-52	4.88268e-51	108.972
chr1:26303023	2.45646	1.64506	22.4435	1.61389e-52	4.88326e-51	108.972
chr15:28191996	2.35159	1.7703	22.4435	1.61405e-52	4.88374e-51	108.972
chr18:50973475	3.05476	-0.582134	22.4434	1.61429e-52	4.88442e-51	108.972
chr16:25148736	3.85866	-1.35335	22.4434	1.6144e-52	4.88474e-51	108.972
chr3:193765112	3.67963	-0.804573	22.4434	1.61499e-52	4.88651e-51	108.971
chr9:77884440	2.56976	-1.58793	22.4433	1.61512e-52	4.88687e-51	108.971
chr5:77850493	3.04476	0.343232	22.4433	1.6154e-52	4.8877e-51	108.971
chr1:220824845	2.18463	0.661585	22.4433	1.61544e-52	4.88779e-51	108.971
chr13:27623014	-2.14768	1.30006	-22.4433	1.61548e-52	4.88791e-51	108.971
chr18:62384978	3.15683	-0.0045122	22.4433	1.61563e-52	4.88834e-51	108.971
chr22:42162837	-2.75524	1.71128	-22.4432	1.61595e-52	4.88929e-51	108.971
chr11:2134316	2.09988	-0.54128	22.4432	1.61598e-52	4.88935e-51	108.971
chr6:41407417	3.8361	-1.24366	22.4431	1.61696e-52	4.8923e-51	108.97
chr16:85586385	2.17256	2.04872	22.4431	1.61717e-52	4.89291e-51	108.97
chr1:15213655	2.35878	0.905	22.4431	1.6177e-52	4.89448e-51	108.97
chr10:49524192	2.32244	1.80159	22.443	1.6181e-52	4.89569e-51	108.97
chr8:56320620	-2.36305	-1.58274	-22.4429	1.61882e-52	4.89783e-51	108.969
chr17:73595939	2.42646	0.0405488	22.4429	1.61894e-52	4.89817e-51	108.969
chrX:50644128	2.99902	0.462805	22.4429	1.61895e-52	4.8982e-51	108.969
chr1:21574603	-3.67	1.76939	-22.4429	1.61899e-52	4.89829e-51	108.969
chr19:51141320	2.86268	0.14122	22.4429	1.619e-52	4.8983e-51	108.969
chr6:168706366	2.78305	1.75238	22.4429	1.61915e-52	4.89873e-51	108.969
chr11:319632	3.57744	-1.99994	22.4429	1.61919e-52	4.89882e-51	108.969
chr17:81858649	2.73634	1.2328	22.4428	1.61976e-52	4.90053e-51	108.968
chr11:64710872	-2.6161	-0.666463	-22.4428	1.61983e-52	4.90073e-51	108.968
chr17:45426215	2.23244	-0.593049	22.4428	1.61985e-52	4.90077e-51	108.968
chr1:214146721	2.6678	-2.17244	22.4428	1.62011e-52	4.90154e-51	108.968
chr1:210237403	-2.91585	-1.80146	-22.4427	1.62051e-52	4.90272e-51	108.968
chr16:67041269	2.35585	1.73476	22.4427	1.62079e-52	4.90356e-51	108.968
chr18:69469601	2.14463	0.432317	22.4426	1.6215e-52	4.90567e-51	108.967
chr3:50270046	4.02451	-1.33116	22.4426	1.62159e-52	4.90593e-51	108.967
chr16:89456709	-3.3911	2.07872	-22.4426	1.62165e-52	4.90608e-51	108.967
chr6:1416536	2.7478	-1.18671	22.4426	1.62201e-52	4.90715e-51	108.967
chr2:240918569	2.44085	1.0064	22.4425	1.6229e-52	4.90982e-51	108.967
chr17:82181274	3.07061	0.483354	22.4425	1.62292e-52	4.90986e-51	108.967
chr2:240969264	2.1061	2.10756	22.4423	1.62426e-52	4.91388e-51	108.966
chr3:133840700	2.34878	1.33549	22.4422	1.62549e-52	4.91758e-51	108.965
chr17:19868428	3.67963	-0.871402	22.4422	1.62558e-52	4.91786e-51	108.965
chr10:109924223	1.91293	0.774756	22.4422	1.62574e-52	4.91831e-51	108.965
chr19:18155924	-2.96134	2.40884	-22.4421	1.62599e-52	4.91905e-51	108.965
chr2:62967199	-3.86805	1.86659	-22.4421	1.62601e-52	4.91907e-51	108.965
chr20:5002288	2.98927	-1.1539	22.4421	1.62638e-52	4.92016e-51	108.964
chr16:87407805	-2.70817	1.66433	-22.4421	1.62639e-52	4.92019e-51	108.964
chr20:45971298	2.46183	-1.88445	22.4421	1.62657e-52	4.92071e-51	108.964
chr12:123150099	3.71341	-1.46476	22.4421	1.62663e-52	4.92087e-51	108.964
chr6:5783877	2.94683	1.66134	22.442	1.62701e-52	4.92198e-51	108.964
chr6:100456912	-3.00951	-1.37622	-22.442	1.62701e-52	4.92198e-51	108.964
chr13:44373486	3.57963	-1.96982	22.442	1.62744e-52	4.92327e-51	108.964
chr1:2576738	-2.35854	1.53451	-22.4419	1.62814e-52	4.92534e-51	108.963
chr1:162023304	2.25695	-0.564085	22.4418	1.62889e-52	4.92761e-51	108.963
chr13:98989588	2.66671	0.391159	22.4418	1.62934e-52	4.92894e-51	108.963
chr12:131897169	-3.8511	0.923354	-22.4418	1.62954e-52	4.92952e-51	108.962
chr10:117719172	-2.79085	-1.39945	-22.4417	1.63002e-52	4.93096e-51	108.962
chr16:79528	2.24841	-0.445061	22.4417	1.6302e-52	4.93147e-51	108.962
chr3:172523335	-2.93512	-2.48927	-22.4417	1.63028e-52	4.93171e-51	108.962
chr19:18443134	2.21451	2.11713	22.4417	1.63038e-52	4.93199e-51	108.962
chr10:120950286	4.67366	-2.04488	22.4416	1.63103e-52	4.93393e-51	108.962
chr2:239331608	-3.10354	2.29299	-22.4416	1.63132e-52	4.93477e-51	108.961
chr12:130787649	4.15683	-0.677317	22.4415	1.63182e-52	4.93626e-51	108.961
chr2:201972676	2.28793	1.33116	22.4414	1.63273e-52	4.93902e-51	108.961
chr6:30071398	3.49159	-2.79543	22.4414	1.63301e-52	4.93982e-51	108.96
chr8:53252135	3.10707	-1.54512	22.4414	1.6331e-52	4.94007e-51	108.96
chr22:50085240	-3.85549	-0.946159	-22.4414	1.63326e-52	4.94054e-51	108.96
chr17:4276734	-2.38866	-0.728232	-22.4413	1.63343e-52	4.94102e-51	108.96
chr5:151051340	2.32598	0.398476	22.4413	1.63368e-52	4.94177e-51	108.96
chr8:106770404	2.0511	1.60957	22.4413	1.63398e-52	4.94266e-51	108.96
chr3:196211288	2.26585	0.652073	22.4412	1.6345e-52	4.94419e-51	108.959
chr17:15490702	2.78012	-1.68482	22.4412	1.63476e-52	4.94498e-51	108.959
chr20:24989206	-3.5789	1.18896	-22.4412	1.63478e-52	4.94502e-51	108.959
chr17:78316317	3.50085	-1.1025	22.441	1.63668e-52	4.95074e-51	108.958
chr7:73992294	2.67244	-1.8028	22.441	1.63674e-52	4.95089e-51	108.958
chr16:88744673	2.79524	-1.26652	22.441	1.63692e-52	4.95141e-51	108.958
chr4:28288076	3.47037	-1.22738	22.4409	1.63708e-52	4.95187e-51	108.958
chr17:50469375	-3.465	-1.72201	-22.4409	1.63714e-52	4.95205e-51	108.958
chr7:1256070	2.45463	0.447927	22.4409	1.63776e-52	4.9539e-51	108.957
chr1:2413893	2.10366	1.83244	22.4408	1.63856e-52	4.9563e-51	108.957
chr22:18163755	3.05073	1.02793	22.4408	1.63876e-52	4.95688e-51	108.957
chr16:70725247	3.27915	1.38848	22.4407	1.63892e-52	4.95733e-51	108.957
chr15:71746910	-4.15805	1.49793	-22.4407	1.63892e-52	4.95733e-51	108.957
chr19:3553119	3.47451	-0.730427	22.4407	1.63893e-52	4.95733e-51	108.957
chr14:33184863	2.52951	-0.411098	22.4407	1.63895e-52	4.95736e-51	108.957
chr15:73685838	3.9822	-1.08098	22.4407	1.63914e-52	4.95793e-51	108.957
chr11:46352185	2.81683	-1.04878	22.4406	1.63985e-52	4.96005e-51	108.956
chr10:112373941	-2.67171	-0.16061	-22.4406	1.64013e-52	4.96087e-51	108.956
chr6:80608281	3.40171	-1.80171	22.4405	1.64135e-52	4.96454e-51	108.955
chr17:6914258	-3.27268	-1.22963	-22.4405	1.64139e-52	4.96464e-51	108.955
chr10:97687881	3.27024	-1.24963	22.4405	1.64144e-52	4.96477e-51	108.955
chr8:26627909	1.93098	2.65415	22.4404	1.64184e-52	4.96596e-51	108.955
chr11:66012199	2.43768	-2.88335	22.4404	1.64194e-52	4.96623e-51	108.955
chr12:48786243	2.98073	0.307561	22.4404	1.642e-52	4.9664e-51	108.955
chr1:3062595	3.78878	-0.828902	22.4404	1.64243e-52	4.96767e-51	108.955
chr3:171284489	4.11488	-1.02415	22.4404	1.64254e-52	4.96799e-51	108.955
chr4:100191395	2.3161	0.761951	22.4403	1.64297e-52	4.96926e-51	108.954
chr2:42492761	3.49732	-1.75537	22.4403	1.64349e-52	4.97083e-51	108.954
chr22:49934272	3.5261	-1.47854	22.4402	1.64387e-52	4.97194e-51	108.954
chr14:105479020	3.11012	-0.368963	22.4402	1.64426e-52	4.97311e-51	108.953
chr19:720793	2.7489	-2.03579	22.4401	1.64457e-52	4.97403e-51	108.953
chr8:140818255	-3.9728	1.3825	-22.4401	1.64485e-52	4.97485e-51	108.953
chr1:1286951	2.92585	0.542805	22.4401	1.64502e-52	4.97533e-51	108.953
chr12:123268649	-3.47524	0.653476	-22.4401	1.64503e-52	4.97534e-51	108.953
chr10:132037951	2.16659	-0.677683	22.4401	1.64507e-52	4.97545e-51	108.953
chr19:40331373	3.23024	1.5978	22.4401	1.64525e-52	4.97596e-51	108.953
chr5:39427497	3.49854	-1.26707	22.44	1.64581e-52	4.97765e-51	108.953
chr2:127530867	2.465	1.03677	22.44	1.64628e-52	4.97903e-51	108.952
chr16:87837705	3.19671	1.8397	22.4399	1.64639e-52	4.97934e-51	108.952
chr6:24878147	2.80854	1.78207	22.4399	1.64703e-52	4.98128e-51	108.952
chr6:50843139	3.30573	-2.96311	22.4399	1.64721e-52	4.98178e-51	108.952
chr2:96550377	3.72976	-0.519146	22.4398	1.64745e-52	4.98249e-51	108.952
chr9:110127564	3.85329	-2.18152	22.4398	1.6478e-52	4.98352e-51	108.951
chr8:105753062	3.43598	-1.0225	22.4397	1.64861e-52	4.98594e-51	108.951
chr19:4841336	3.2989	0.75811	22.4397	1.64901e-52	4.98716e-51	108.951
chr13:102642608	-4.00256	1.98482	-22.4396	1.6497e-52	4.9892e-51	108.95
chr3:171967670	-2.22854	-0.0532927	-22.4395	1.65004e-52	4.99021e-51	108.95
chr16:67441484	-3.51134	1.88043	-22.4395	1.6509e-52	4.9928e-51	108.949
chr2:47003211	3.83207	-1.27506	22.4394	1.6514e-52	4.99427e-51	108.949
chr3:52519323	3.61902	-1.32378	22.4393	1.65197e-52	4.996e-51	108.949
chr22:48511740	2.75817	2.01494	22.4393	1.65234e-52	4.99709e-51	108.949
chr13:30697580	3.34268	-0.69939	22.4393	1.65239e-52	4.99721e-51	108.949
chr17:32461980	2.55927	-1.60756	22.4393	1.65255e-52	4.99768e-51	108.948
chr2:21044339	2.70671	0.572378	22.4392	1.65329e-52	4.99991e-51	108.948
chr1:50413887	2.5539	0.907805	22.4392	1.65334e-52	5.00004e-51	108.948
chr11:46346296	-3.9211	0.255427	-22.4392	1.6535e-52	5.00049e-51	108.948
chr19:7676839	-2.76963	-1.20957	-22.4392	1.65368e-52	5.001e-51	108.948
chr1:36322549	3.22585	-2.46854	22.4391	1.65428e-52	5.00279e-51	108.947
chr8:37479942	3.5128	-0.882622	22.4391	1.65446e-52	5.00332e-51	108.947
chr17:43942597	2.71976	0.422439	22.439	1.65483e-52	5.00441e-51	108.947
chr2:216372812	1.73915	-3.30506	22.4389	1.65627e-52	5.00875e-51	108.946
chr8:25456476	2.98427	-0.459085	22.4389	1.65628e-52	5.00876e-51	108.946
chr1:235657410	3.24329	-0.130305	22.4389	1.65649e-52	5.00936e-51	108.946
chr5:5183398	3.48634	-1.20451	22.4388	1.65726e-52	5.01168e-51	108.946
chr7:100897936	2.89524	-2.2425	22.4387	1.65794e-52	5.01371e-51	108.945
chr12:131855916	2.76061	-0.136159	22.4387	1.65798e-52	5.01381e-51	108.945
chr20:51631528	-3.87817	0.477378	-22.4387	1.65821e-52	5.01449e-51	108.945
chr10:50563977	2.31817	1.45494	22.4387	1.65828e-52	5.01468e-51	108.945
chr2:241151475	3.84012	-2.17079	22.4386	1.65853e-52	5.01542e-51	108.945
chr7:100873284	-2.32976	0.664756	-22.4386	1.65894e-52	5.01662e-51	108.945
chr12:110027281	-3.10732	1.88524	-22.4386	1.65917e-52	5.01732e-51	108.944
chr2:134716903	2.1078	0.0521951	22.4385	1.65946e-52	5.01816e-51	108.944
chr15:63461407	3.85024	-1.04671	22.4385	1.65976e-52	5.01904e-51	108.944
chr2:46320451	3.8328	-1.24006	22.4385	1.66003e-52	5.01985e-51	108.944
chr1:29236173	2.20988	0.411646	22.4384	1.66044e-52	5.02107e-51	108.944
chr10:15214437	3.06902	0.563537	22.4384	1.66084e-52	5.02223e-51	108.943
chr16:84072111	-2.98744	2.33555	-22.4384	1.66095e-52	5.02256e-51	108.943
chr10:76444400	4.11378	-1.32799	22.4384	1.66099e-52	5.02264e-51	108.943
chr13:73946255	2.25354	2.02921	22.4384	1.66115e-52	5.02309e-51	108.943
chr13:110650992	3.05012	1.49884	22.4384	1.66115e-52	5.02309e-51	108.943
chr5:158886270	2.64341	-1.32256	22.4384	1.66116e-52	5.0231e-51	108.943
chr6:9834415	3.16195	0.636463	22.4383	1.66139e-52	5.02379e-51	108.943
chr1:84507434	-3.08476	-0.0116463	-22.4383	1.66153e-52	5.02419e-51	108.943
chr4:119027349	2.52329	1.42116	22.4383	1.66162e-52	5.02442e-51	108.943
chr3:49412859	2.35183	-0.459329	22.4383	1.66178e-52	5.02489e-51	108.943
chr8:71558801	3.58805	-2.22476	22.4383	1.66179e-52	5.02489e-51	108.943
chr3:46407004	2.66707	-1.75695	22.4383	1.66192e-52	5.02528e-51	108.943
chr16:71553285	2.46829	-2.73122	22.4383	1.66196e-52	5.02537e-51	108.943
chr1:24744275	4.06256	-1.5664	22.4382	1.66253e-52	5.02708e-51	108.942
chr8:143355306	-2.78354	-1.64835	-22.4381	1.66333e-52	5.02946e-51	108.942
chr1:169109590	3.465	-1.69396	22.4381	1.66339e-52	5.02964e-51	108.942
chr17:1177880	2.34768	0.871646	22.4381	1.66345e-52	5.0298e-51	108.942
chr20:22587436	2.60756	0.802805	22.4381	1.66355e-52	5.03008e-51	108.942
chr6:168281017	2.49634	-0.975244	22.4381	1.66366e-52	5.03038e-51	108.942
chr20:58909909	3.10085	1.79189	22.438	1.66449e-52	5.03287e-51	108.941
chr21:44557112	-2.34061	1.34055	-22.438	1.66489e-52	5.03406e-51	108.941
chr13:51497045	3.1489	0.292012	22.4379	1.66498e-52	5.03432e-51	108.941
chr11:65428563	2.60573	-2.55384	22.4379	1.66577e-52	5.03667e-51	108.94
chr12:15218808	1.96146	2.1578	22.4378	1.66598e-52	5.03729e-51	108.94
chr2:108492650	2.98817	-1.2036	22.4378	1.66611e-52	5.03766e-51	108.94
chr11:62427917	3.61622	-2.29896	22.4378	1.66623e-52	5.03798e-51	108.94
chr8:132969146	2.13561	1.98878	22.4378	1.66623e-52	5.03798e-51	108.94
chr16:3793132	-3.99695	1.19409	-22.4378	1.66625e-52	5.03801e-51	108.94
chr1:55213181	-3.42415	-0.476098	-22.4378	1.66626e-52	5.03802e-51	108.94
chr11:120123206	3.71049	-1.21963	22.4378	1.66683e-52	5.03972e-51	108.94
chr15:91920324	2.15963	1.97982	22.4376	1.66796e-52	5.04313e-51	108.939
chr4:6509704	3.03537	0.0476829	22.4376	1.66822e-52	5.04388e-51	108.939
chr8:22050830	3.35512	0.100976	22.4376	1.6683e-52	5.0441e-51	108.939
chr11:64710871	-2.70683	-0.743902	-22.4375	1.66874e-52	5.04543e-51	108.939
chrX:48920210	3.13951	-0.112073	22.4375	1.66877e-52	5.04548e-51	108.939
chr16:89760016	3.27354	1.27701	22.4375	1.66963e-52	5.04804e-51	108.938
chr5:150112893	3.29744	0.726646	22.4374	1.66973e-52	5.04834e-51	108.938
chr17:73017311	2.91585	1.68683	22.4374	1.67011e-52	5.04946e-51	108.938
chr11:123166408	3.12037	-1.14945	22.4373	1.6708e-52	5.05152e-51	108.937
chr3:72335431	2.53305	0.12811	22.4373	1.6709e-52	5.0518e-51	108.937
chr1:184390302	3.48732	-0.925244	22.4373	1.67139e-52	5.05326e-51	108.937
chr4:8397724	3.46598	1.25884	22.4372	1.67193e-52	5.05489e-51	108.937
chr12:95755991	2.41244	-1.28159	22.4372	1.67235e-52	5.05613e-51	108.937
chr12:92002971	3.09354	-0.167744	22.4371	1.67282e-52	5.05751e-51	108.936
chrX:123800312	2.65354	0.234695	22.4371	1.67303e-52	5.05813e-51	108.936
chr5:38147242	2.28317	1.93183	22.4371	1.67303e-52	5.05813e-51	108.936
chr4:148026238	2.43683	2.06268	22.437	1.67362e-52	5.05987e-51	108.936
chr16:85062987	3.37159	0.494329	22.437	1.67381e-52	5.06043e-51	108.936
chr19:23699760	2.89671	-0.214573	22.437	1.67389e-52	5.06067e-51	108.936
chr5:147901843	3.45585	-1.23244	22.437	1.67432e-52	5.06192e-51	108.935
chr22:17793104	2.83622	1.21896	22.437	1.67433e-52	5.06194e-51	108.935
chr3:36908094	-3.155	-1.76043	-22.4369	1.6744e-52	5.06211e-51	108.935
chr19:12848008	2.0828	-1.83421	22.4369	1.67455e-52	5.06255e-51	108.935
chr7:159116856	4.21024	0.198415	22.4369	1.67456e-52	5.06258e-51	108.935
chr1:158459436	2.51561	-0.211829	22.4369	1.67493e-52	5.06365e-51	108.935
chr20:50730446	2.57878	-2.21585	22.4368	1.67556e-52	5.06554e-51	108.935
chr5:178514783	2.175	-0.539085	22.4368	1.67576e-52	5.06614e-51	108.934
chr16:56372244	-3.74024	1.3772	-22.4368	1.67604e-52	5.06695e-51	108.934
chr12:6539847	2.52293	-0.270366	22.4367	1.67687e-52	5.06944e-51	108.934
chr12:64171796	3.90354	-0.946768	22.4367	1.67714e-52	5.07023e-51	108.934
chr6:167798699	2.36646	1.43116	22.4366	1.67796e-52	5.07269e-51	108.933
chr22:50704922	2.965	-0.288598	22.4365	1.67856e-52	5.07449e-51	108.933
chr17:41658009	-3.78134	0.99372	-22.4365	1.6787e-52	5.07488e-51	108.933
chr13:113975279	2.18061	1.70372	22.4364	1.67927e-52	5.07657e-51	108.932
chr17:81841452	-2.35573	-1.9186	-22.4364	1.67927e-52	5.07657e-51	108.932
chr1:1460722	-3.38244	-0.109756	-22.4364	1.67938e-52	5.07688e-51	108.932
chr7:1175936	2.26585	1.205	22.4363	1.6803e-52	5.07965e-51	108.932
chr2:120791520	3.06524	0.216037	22.436	1.68295e-52	5.08763e-51	108.93
chr8:95195171	2.64805	0.786829	22.436	1.68365e-52	5.08972e-51	108.93
chr6:154247326	-3.20378	-0.0131098	-22.4358	1.68493e-52	5.09357e-51	108.929
chr22:35323250	-2.92878	1.86695	-22.4358	1.68562e-52	5.09562e-51	108.929
chr4:8392935	3.18427	1.78726	22.4357	1.68643e-52	5.09807e-51	108.928
chr10:29666552	5.0772	-0.133354	22.4356	1.68697e-52	5.09968e-51	108.928
chr1:245121692	2.2939	1.44598	22.4356	1.68717e-52	5.10025e-51	108.928
chr3:50255483	-4.21354	2.11384	-22.4356	1.68718e-52	5.10025e-51	108.928
chr17:38873720	3.84329	-0.614939	22.4356	1.68755e-52	5.10136e-51	108.927
chr1:220895388	3.4161	-0.205244	22.4355	1.68797e-52	5.10259e-51	108.927
chr7:96198403	2.57671	1.33433	22.4355	1.68848e-52	5.10411e-51	108.927
chr1:16939032	4.00963	-0.744207	22.4354	1.68921e-52	5.10631e-51	108.926
chr1:2449855	3.6889	-0.995549	22.4353	1.68961e-52	5.10749e-51	108.926
chr4:3483624	2.85732	-1.78	22.4353	1.69016e-52	5.10915e-51	108.926
chr8:60681319	2.59207	0.511159	22.4352	1.69122e-52	5.1123e-51	108.925
chr3:48479255	-3.58732	0.973049	-22.4352	1.69134e-52	5.11264e-51	108.925
chr17:13002971	2.36659	-0.313902	22.4351	1.69167e-52	5.11362e-51	108.925
chr5:139395066	4.27329	-1.48213	22.4351	1.69233e-52	5.11561e-51	108.925
chr16:12156778	2.42854	1.18415	22.435	1.6928e-52	5.11701e-51	108.924
chr6:30893110	-1.90598	1.0947	-22.4349	1.69368e-52	5.11964e-51	108.924
chr15:78264268	3.36695	-0.386768	22.4349	1.6937e-52	5.11968e-51	108.924
chr13:113009805	3.32512	-0.313537	22.4349	1.69374e-52	5.11977e-51	108.924
chr19:18418680	3.97037	-2.49189	22.4349	1.6938e-52	5.11994e-51	108.924
chr12:124815073	-2.93695	1.10396	-22.4349	1.69416e-52	5.121e-51	108.924
chr12:109864299	-2.00598	1.0197	-22.4349	1.69417e-52	5.121e-51	108.924
chr6:152380490	2.82305	-1.95591	22.4349	1.69422e-52	5.12114e-51	108.924
chr8:73314061	3.99171	-1.2439	22.4349	1.69425e-52	5.12121e-51	108.924
chr6:37004409	2.40415	1.37073	22.4349	1.69432e-52	5.12139e-51	108.923
chr6:12001336	2.48037	-2.55226	22.4348	1.69461e-52	5.12225e-51	108.923
chr10:132448160	3.1139	-1.98098	22.4348	1.69472e-52	5.12255e-51	108.923
chr2:238688539	3.15659	1.1839	22.4348	1.69524e-52	5.12411e-51	108.923
chr1:94121453	2.19232	2.0864	22.4347	1.69541e-52	5.12459e-51	108.923
chr10:114633174	3.96439	-1.94366	22.4347	1.69623e-52	5.12706e-51	108.922
chr19:35126837	3.56963	-1.23555	22.4346	1.69656e-52	5.12803e-51	108.922
chr18:62385019	2.98659	0.47378	22.4345	1.69726e-52	5.13014e-51	108.922
chr16:86570069	2.57573	-0.545061	22.4345	1.69784e-52	5.13187e-51	108.921
chr2:108964111	2.27427	1.29945	22.4344	1.69841e-52	5.13355e-51	108.921
chr12:123141636	3.08598	-0.185061	22.4343	1.69917e-52	5.13584e-51	108.921
chr18:62458555	3.23841	-0.877622	22.4343	1.69925e-52	5.13604e-51	108.921
chr2:96952672	2.87524	0.655793	22.4343	1.69965e-52	5.13723e-51	108.92
chr14:105056226	2.94293	0.642439	22.4342	1.70073e-52	5.14049e-51	108.92
chr2:64675971	2.68	0.569878	22.4342	1.70097e-52	5.14119e-51	108.92
chr4:41204170	2.77671	2.49494	22.4341	1.70148e-52	5.1427e-51	108.919
chr3:159883549	-3.69854	0.812195	-22.4341	1.70189e-52	5.14392e-51	108.919
chr19:18719760	3.04585	0.568659	22.434	1.7022e-52	5.14482e-51	108.919
chr3:179082508	2.53878	1.8089	22.434	1.70226e-52	5.14499e-51	108.919
chr15:74955955	3.83268	-1.68768	22.4338	1.7041e-52	5.15055e-51	108.918
chr5:172683348	2.92415	1.02073	22.4338	1.70456e-52	5.15189e-51	108.917
chr1:169103186	3.9811	-1.16823	22.4337	1.7049e-52	5.1529e-51	108.917
chr10:8095964	3.06902	0.238902	22.4337	1.70499e-52	5.15315e-51	108.917
chr8:141300611	3.08037	1.07457	22.4337	1.70505e-52	5.15333e-51	108.917
chr9:129598501	-1.86671	-0.343476	-22.4337	1.70522e-52	5.15382e-51	108.917
chr1:38140449	2.35963	-0.834817	22.4337	1.70534e-52	5.15414e-51	108.917
chr20:51492884	-2.59951	-0.649024	-22.4337	1.70548e-52	5.15453e-51	108.917
chr4:53801578	-2.99756	-0.875488	-22.4337	1.70576e-52	5.15535e-51	108.917
chr19:1501301	3.6722	-0.482317	22.4337	1.70576e-52	5.15535e-51	108.917
chr8:42196423	3.54829	-1.9361	22.4337	1.70584e-52	5.15556e-51	108.917
chr1:109296910	-3.80085	2.22884	-22.4335	1.70767e-52	5.16108e-51	108.916
chr2:31318428	-3.82427	0.810183	-22.4334	1.70825e-52	5.16281e-51	108.915
chr13:70109491	2.28817	0.81872	22.4334	1.7086e-52	5.16383e-51	108.915
chr5:3598204	4.0361	-0.653171	22.4334	1.70862e-52	5.16388e-51	108.915
chr20:62656165	4.46927	-0.641829	22.4334	1.70872e-52	5.16416e-51	108.915
chr8:80104014	-3.94549	0.62811	-22.4333	1.70919e-52	5.16556e-51	108.915
chr16:85753215	3.2222	-1.28841	22.4333	1.7092e-52	5.16556e-51	108.915
chr19:17215888	2.67207	-2.33213	22.4333	1.7093e-52	5.16584e-51	108.915
chr13:44801990	-2.50073	1.8828	-22.4333	1.70939e-52	5.1661e-51	108.915
chr2:9105903	3.5628	1.68348	22.4333	1.70946e-52	5.16628e-51	108.915
chr10:120950427	3.68805	-1.92244	22.4332	1.70973e-52	5.16709e-51	108.914
chr7:74061982	3.65829	-0.363415	22.4332	1.70978e-52	5.16719e-51	108.914
chr2:241303220	2.1528	0.730793	22.4332	1.71045e-52	5.16921e-51	108.914
chr11:115975270	-2.26366	-0.209634	-22.4331	1.71071e-52	5.16997e-51	108.914
chr1:207819248	2.86122	1.41768	22.4331	1.71113e-52	5.17122e-51	108.914
chr2:10302182	-2.17585	-1.50902	-22.4331	1.71126e-52	5.1716e-51	108.914
chr7:2114114	4.45854	-1.52366	22.4331	1.71129e-52	5.17167e-51	108.913
chr4:145765338	3.5589	1.34433	22.433	1.71162e-52	5.17265e-51	108.913
chr5:61685908	3.94659	1.43098	22.433	1.71181e-52	5.1732e-51	108.913
chr9:133225448	2.44841	1.34506	22.433	1.71223e-52	5.17443e-51	108.913
chr9:133126286	-3.1411	0.0365244	-22.4329	1.71265e-52	5.17569e-51	108.913
chr1:182668817	3.10768	0.919085	22.4329	1.71273e-52	5.17589e-51	108.913
chr16:88151213	-2.14207	0.688354	-22.4329	1.71286e-52	5.17626e-51	108.913
chr12:121859104	3.16744	0.321646	22.4327	1.71473e-52	5.18189e-51	108.911
chr20:50112105	2.54927	-1.29561	22.4327	1.71476e-52	5.18195e-51	108.911
chr16:81180938	2.20171	1.73927	22.4326	1.71609e-52	5.18596e-51	108.911
chr12:6427129	-2.74707	-0.379146	-22.4326	1.71644e-52	5.187e-51	108.91
chr19:38106806	2.73256	0.767866	22.4325	1.71701e-52	5.1887e-51	108.91
chr13:105410783	2.80524	-1.55372	22.4325	1.71711e-52	5.18897e-51	108.91
chr1:850421	2.31866	1.31909	22.4325	1.71712e-52	5.18898e-51	108.91
chr3:184320986	2.79683	1.4589	22.4324	1.7178e-52	5.19101e-51	108.91
chr21:42738309	-3.26463	-0.730732	-22.4324	1.71789e-52	5.19127e-51	108.91
chr12:124445425	-3.11073	2.0878	-22.4323	1.71893e-52	5.19438e-51	108.909
chr5:54985905	2.29512	-2.31476	22.4321	1.72049e-52	5.19909e-51	108.908
chr2:121018995	2.60622	-2.23591	22.4321	1.72063e-52	5.19948e-51	108.908
chr8:58991953	3.61598	-2.19116	22.4321	1.7212e-52	5.20119e-51	108.908
chr17:7464106	-3.11341	2.56537	-22.432	1.72147e-52	5.20197e-51	108.908
chr4:150579893	4.1372	-1.38055	22.432	1.7215e-52	5.20203e-51	108.908
chr9:134590385	2.63854	1.13183	22.4319	1.72248e-52	5.20499e-51	108.907
chr11:64870701	3.61829	-2.49756	22.4319	1.72324e-52	5.20725e-51	108.907
chr16:56631957	3.74573	-1.23189	22.4318	1.72334e-52	5.20754e-51	108.906
chr4:15470352	2.07512	-2.59805	22.4318	1.72349e-52	5.20795e-51	108.906
chr3:177776319	2.29012	2.5647	22.4317	1.72428e-52	5.21032e-51	108.906
chr10:123429100	2.98915	-0.833354	22.4317	1.72519e-52	5.21306e-51	108.905
chr7:36297091	3.26488	1.60207	22.4316	1.7254e-52	5.21368e-51	108.905
chr16:85316391	1.9128	-0.714451	22.4316	1.72557e-52	5.21416e-51	108.905
chr9:136851875	2.45183	1.95409	22.4316	1.72585e-52	5.21497e-51	108.905
chr2:38430825	3.04695	0.0838415	22.4316	1.72605e-52	5.21555e-51	108.905
chr2:134126050	2.77098	1.92354	22.4315	1.72675e-52	5.21766e-51	108.905
chr7:47453691	4.18634	-1.1522	22.4315	1.72711e-52	5.21873e-51	108.904
chr1:2603848	3.14329	-0.338354	22.4314	1.72724e-52	5.21908e-51	108.904
chr10:8047832	-2.34146	-2.87378	-22.4314	1.72767e-52	5.22036e-51	108.904
chr22:20603884	2.45329	0.454817	22.4314	1.72777e-52	5.22064e-51	108.904
chr2:238688287	2.79268	1.00573	22.4313	1.72884e-52	5.22385e-51	108.903
chr8:38465455	2.67378	-2.69506	22.4313	1.72892e-52	5.22408e-51	108.903
chr7:116574323	-2.80073	0.829024	-22.4312	1.72982e-52	5.22676e-51	108.903
chr8:140210075	-3.87195	1.11122	-22.4312	1.72995e-52	5.22714e-51	108.903
chr7:127417855	2.2761	1.02549	22.4311	1.7301e-52	5.22758e-51	108.903
chr17:63939556	2.19585	0.602561	22.4311	1.73028e-52	5.22809e-51	108.902
chr13:99367151	2.09793	1.90128	22.4311	1.73033e-52	5.22822e-51	108.902
chr11:57144915	2.8672	-2.24433	22.4311	1.73077e-52	5.22953e-51	108.902
chr21:43362263	2.58232	-0.9975	22.4311	1.73085e-52	5.22974e-51	108.902
chr22:45242958	-4.0761	1.8589	-22.431	1.73122e-52	5.23083e-51	108.902
chr18:58975677	-3.21341	0.140488	-22.431	1.73143e-52	5.23145e-51	108.902
chr1:46492167	4.34	-1.52085	22.4309	1.73207e-52	5.23336e-51	108.901
chr18:35268086	3.26756	0.24122	22.4309	1.73217e-52	5.23363e-51	108.901
chr14:60253997	3.39841	0.527622	22.4308	1.73305e-52	5.23628e-51	108.901
chr8:100748114	3.95268	-1.09488	22.4308	1.73318e-52	5.23665e-51	108.901
chr10:8055702	3.0611	-2.66689	22.4307	1.73421e-52	5.23974e-51	108.9
chr7:1056391	-2.68354	-2.12652	-22.4307	1.73428e-52	5.23992e-51	108.9
chr20:7858855	2.44402	-0.634085	22.4307	1.73433e-52	5.24006e-51	108.9
chr8:144500163	3.28854	-0.84878	22.4307	1.73467e-52	5.24106e-51	108.9
chr11:70718309	-2.46549	0.822012	-22.4307	1.73487e-52	5.24164e-51	108.9
chr10:95485704	3.20805	-0.150366	22.4306	1.73511e-52	5.24235e-51	108.9
chr2:231684596	-2.95378	2.18274	-22.4306	1.73588e-52	5.24465e-51	108.899
chr9:137814475	-3.0422	2.21329	-22.4305	1.73659e-52	5.24678e-51	108.899
chr1:2137505	3.86671	-0.951768	22.4304	1.73697e-52	5.2479e-51	108.899
chr2:72141667	2.89829	1.80366	22.4304	1.73753e-52	5.24956e-51	108.898
chr16:89092443	2.44402	0.483476	22.4303	1.73807e-52	5.25117e-51	108.898
chr9:136946095	3.7939	-1.59732	22.4302	1.73939e-52	5.25514e-51	108.897
chr4:1802614	3.14293	-1.06207	22.4302	1.73966e-52	5.25593e-51	108.897
chr10:78278076	2.41171	1.50317	22.4301	1.73988e-52	5.25656e-51	108.897
chr1:27006623	2.59427	1.87226	22.4301	1.73996e-52	5.2568e-51	108.897
chr1:232222111	3.8011	-1.27787	22.43	1.74098e-52	5.25987e-51	108.896
chr8:143940123	2.84793	-1.76043	22.43	1.74131e-52	5.26083e-51	108.896
chr5:89973030	3.65341	-0.634512	22.43	1.74146e-52	5.26127e-51	108.896
chr9:128177641	3.7011	-0.9625	22.43	1.74152e-52	5.26141e-51	108.896
chr9:2024728	3.23	-0.653293	22.4299	1.74205e-52	5.263e-51	108.896
chr15:58466209	2.79817	1.77982	22.4299	1.74246e-52	5.2642e-51	108.895
chr8:130017206	2.37024	0.779634	22.4299	1.74279e-52	5.26518e-51	108.895
chr3:9947125	3.80817	-0.872134	22.4298	1.7429e-52	5.26549e-51	108.895
chr3:45218837	3.06366	-1.85402	22.4298	1.74334e-52	5.2668e-51	108.895
chr1:35573959	3.85085	-1.6497	22.4298	1.74368e-52	5.2678e-51	108.895
chr2:74037579	3.86963	-2.49835	22.4297	1.74429e-52	5.26963e-51	108.894
chr7:4763181	-3.135	2.32409	-22.4295	1.74621e-52	5.27539e-51	108.893
chr4:139818170	-4.13232	1.73762	-22.4295	1.74663e-52	5.27666e-51	108.893
chr12:6161226	3.2278	-0.993293	22.4294	1.74677e-52	5.27705e-51	108.893
chr2:102038052	3.30366	1.1461	22.4294	1.74759e-52	5.27952e-51	108.893
chr1:156026264	2.18159	-2.14165	22.4292	1.749e-52	5.28373e-51	108.892
chr8:29071640	3.0089	1.12213	22.4292	1.74915e-52	5.28417e-51	108.892
chr9:134669650	3.83305	-1.8347	22.4292	1.74923e-52	5.28437e-51	108.892
chr16:85464081	2.76098	0.312073	22.4291	1.75054e-52	5.28833e-51	108.891
chr1:9183716	3.06927	-1.75329	22.4291	1.75058e-52	5.28842e-51	108.891
chr5:77850635	2.57549	1.57262	22.429	1.75072e-52	5.28881e-51	108.891
chr17:40014646	2.42549	-0.53311	22.429	1.75104e-52	5.28977e-51	108.891
chr11:126163245	4.18329	-1.11543	22.429	1.75119e-52	5.29019e-51	108.89
chr14:105294319	-3.30329	1.67957	-22.4289	1.75178e-52	5.29196e-51	108.89
chr1:2192280	3.78573	-0.689207	22.4289	1.75216e-52	5.29307e-51	108.89
chr7:4884536	2.9811	1.65823	22.4289	1.7526e-52	5.29438e-51	108.89
chr1:43302770	2.76878	-1.78183	22.4288	1.75282e-52	5.29503e-51	108.89
chr2:10012715	4.05768	-1.00604	22.4286	1.75496e-52	5.30147e-51	108.888
chr9:129753380	2.11659	-2.9422	22.4286	1.75523e-52	5.30225e-51	108.888
chr13:36344281	-2.82915	-1.47409	-22.4286	1.7555e-52	5.30304e-51	108.888
chr8:23541393	3.55439	-2.12085	22.4285	1.7564e-52	5.30574e-51	108.887
chr1:77391829	2.09232	2.17323	22.4284	1.75679e-52	5.3069e-51	108.887
chr11:7977259	3.08878	-0.589268	22.4284	1.75713e-52	5.3079e-51	108.887
chr4:105135899	4.37963	-2.0147	22.4284	1.75717e-52	5.308e-51	108.887
chr17:29612284	2.32561	1.7761	22.4283	1.75789e-52	5.31016e-51	108.887
chr2:26457627	2.72707	0.723415	22.4283	1.75803e-52	5.31055e-51	108.887
chr3:32820417	3.5389	-0.648476	22.4283	1.75819e-52	5.31102e-51	108.886
chr10:125015426	3.30524	-1.95189	22.4283	1.75844e-52	5.31175e-51	108.886
chr13:102774237	2.96268	0.16122	22.4282	1.75877e-52	5.31274e-51	108.886
chr9:129726008	-3.42927	0.926341	-22.4282	1.75911e-52	5.31372e-51	108.886
chr9:88005275	3.75024	-0.719878	22.4282	1.75917e-52	5.31388e-51	108.886
chr1:64879588	3.14573	1.61494	22.4281	1.75997e-52	5.31628e-51	108.885
chr22:44737229	2.61134	1.91677	22.4281	1.76016e-52	5.31682e-51	108.885
chr3:197659284	2.48841	1.92518	22.4279	1.76168e-52	5.32141e-51	108.884
chr16:2299917	2.17195	0.0254878	22.4279	1.76216e-52	5.32283e-51	108.884
chr5:1518049	3.19659	0.687195	22.4278	1.7626e-52	5.32413e-51	108.884
chr21:26000072	-2.44756	2.56268	-22.4278	1.76303e-52	5.32541e-51	108.884
chr12:21942494	2.2978	-0.386707	22.4278	1.76317e-52	5.32581e-51	108.884
chr7:1073375	2.87	-1.35805	22.4277	1.76388e-52	5.32793e-51	108.883
chr1:167688365	2.46561	0.698659	22.4277	1.76396e-52	5.32815e-51	108.883
chr22:38300536	4.12939	-0.932866	22.4275	1.76591e-52	5.33402e-51	108.882
chr18:28045952	2.34793	1.71713	22.4274	1.76671e-52	5.3364e-51	108.882
chr19:4361673	3.44195	-0.710976	22.4274	1.76741e-52	5.33849e-51	108.881
chr5:50663869	-2.35646	-2.35006	-22.4274	1.76752e-52	5.3388e-51	108.881
chr11:19219364	-3.75756	1.55159	-22.4273	1.7683e-52	5.34113e-51	108.881
chr9:108786455	-3.68146	0.509512	-22.4272	1.76865e-52	5.34218e-51	108.881
chr5:669754	3.13305	0.430793	22.4272	1.7687e-52	5.34231e-51	108.88
chr12:119681002	2.95183	-0.0956707	22.4272	1.7694e-52	5.34439e-51	108.88
chr6:111737553	4.2711	0.121646	22.4272	1.76945e-52	5.34451e-51	108.88
chr3:117355444	2.01012	2.23567	22.4271	1.76998e-52	5.3461e-51	108.88
chr6:85646553	3.78634	-0.802439	22.427	1.77084e-52	5.34869e-51	108.879
chr7:4762903	-3.01329	2.51506	-22.427	1.77098e-52	5.34908e-51	108.879
chr8:23003999	3.52317	-1.47951	22.427	1.77104e-52	5.34923e-51	108.879
chr1:32336689	2.31244	-0.350976	22.427	1.77155e-52	5.35074e-51	108.879
chr14:23414099	3.2622	-0.87878	22.4269	1.77158e-52	5.35082e-51	108.879
chr2:105814425	-3.78439	2.12195	-22.4269	1.77214e-52	5.35249e-51	108.879
chr19:45046180	2.58732	1.35622	22.4269	1.7722e-52	5.35263e-51	108.879
chr4:185086225	2.71427	-0.429085	22.4268	1.77257e-52	5.35373e-51	108.878
chr3:187735399	-3.80744	1.79518	-22.4268	1.77295e-52	5.35487e-51	108.878
chr3:5023526	3.96537	-1.48659	22.4268	1.77325e-52	5.35575e-51	108.878
chr1:230713991	-2.21317	-0.0269512	-22.4267	1.77369e-52	5.35705e-51	108.878
chr7:41980168	2.92256	0.594085	22.4267	1.77426e-52	5.35874e-51	108.877
chr11:46216359	3.25207	-0.472012	22.4266	1.77506e-52	5.36116e-51	108.877
chr14:96589534	2.37902	1.06195	22.4265	1.77588e-52	5.36361e-51	108.876
chr10:5667563	-3.03415	0.42	-22.4265	1.77604e-52	5.36405e-51	108.876
chr3:42651435	3.92585	-1.48646	22.4265	1.77637e-52	5.36503e-51	108.876
chr11:1751787	-3.0689	0.848476	-22.4264	1.77661e-52	5.36572e-51	108.876
chr19:1784095	-3.76951	1.2172	-22.4264	1.77665e-52	5.36584e-51	108.876
chr1:39640350	2.34207	0.655671	22.4264	1.77724e-52	5.36759e-51	108.876
chr5:154369918	2.80512	1.56829	22.4264	1.77749e-52	5.36832e-51	108.876
chr10:43371593	3.37878	-0.400122	22.4263	1.77786e-52	5.36941e-51	108.875
chr17:56724738	2.72537	0.590122	22.4263	1.77833e-52	5.37081e-51	108.875
chr8:30504297	2.95012	0.811524	22.4263	1.77839e-52	5.37097e-51	108.875
chr11:2694055	2.31854	0.579634	22.4262	1.77857e-52	5.37148e-51	108.875
chr17:3559099	3.00671	-1.89238	22.4262	1.77858e-52	5.37149e-51	108.875
chr10:451323	-3.10976	0.374024	-22.4262	1.77865e-52	5.37169e-51	108.875
chr3:132352692	1.81988	-0.455183	22.4262	1.7788e-52	5.37212e-51	108.875
chr19:18414621	-2.45171	-1.50329	-22.4262	1.77928e-52	5.37353e-51	108.875
chr3:64534206	2.19171	1.08988	22.4262	1.77947e-52	5.37409e-51	108.874
chr19:31347884	3.02988	0.690549	22.426	1.78077e-52	5.37799e-51	108.874
chr4:76581558	2.31951	2.0622	22.426	1.78087e-52	5.37828e-51	108.874
chr6:169243514	2.60756	0.960732	22.426	1.7809e-52	5.37835e-51	108.874
chr8:101789202	2.2178	2.4528	22.426	1.78156e-52	5.3803e-51	108.873
chr6:168373034	-2.38146	1.01646	-22.4259	1.78175e-52	5.38086e-51	108.873
chr7:6482583	2.3289	0.920061	22.4259	1.78215e-52	5.38204e-51	108.873
chr1:205018842	2.41927	0.788902	22.4258	1.78265e-52	5.38353e-51	108.873
chr11:1854028	-2.77988	2.00079	-22.4258	1.78288e-52	5.3842e-51	108.873
chr1:81431941	2.24951	2.08463	22.4258	1.78333e-52	5.38554e-51	108.872
chr15:98906405	3.23768	0.693476	22.4258	1.78357e-52	5.38623e-51	108.872
chr7:539193	3.33866	-0.373476	22.4257	1.78396e-52	5.3874e-51	108.872
chr7:4762904	-2.92549	2.73128	-22.4257	1.78428e-52	5.38834e-51	108.872
chr3:181266138	-2.65305	0.736159	-22.4256	1.78512e-52	5.39085e-51	108.871
chr1:46492182	4.14	-1.81634	22.4255	1.78625e-52	5.39423e-51	108.871
chr1:226741265	3.43049	-0.785488	22.4254	1.7874e-52	5.39769e-51	108.87
chr11:69709525	2.62244	0.0281707	22.4254	1.78745e-52	5.39781e-51	108.87
chr6:155129585	2.41927	1.06183	22.4253	1.78771e-52	5.39858e-51	108.87
chr4:152972957	3.25049	1.04171	22.4253	1.78791e-52	5.39914e-51	108.87
chr9:129415069	2.74024	-0.342927	22.4253	1.78834e-52	5.40044e-51	108.869
chr3:66498693	-2.97146	0.898659	-22.4253	1.78853e-52	5.40098e-51	108.869
chr12:121775647	3.60939	-1.4425	22.4252	1.78876e-52	5.40166e-51	108.869
chr5:94392210	2.28805	2.21366	22.4252	1.78904e-52	5.40246e-51	108.869
chr16:2207783	2.48305	2.06945	22.4252	1.78923e-52	5.40304e-51	108.869
chr2:226130372	2.55537	-0.554634	22.4252	1.78936e-52	5.4034e-51	108.869
chr14:75905249	-2.84878	1.01232	-22.4252	1.7896e-52	5.40409e-51	108.869
chr9:94929531	-3.53378	2.00067	-22.4251	1.79057e-52	5.40699e-51	108.868
chr17:18224684	3.51573	-0.103841	22.425	1.79114e-52	5.40871e-51	108.868
chr19:55082131	-3.02866	-1.26128	-22.4249	1.79175e-52	5.41053e-51	108.868
chr6:15509032	-2.25378	1.23518	-22.4247	1.79419e-52	5.41785e-51	108.866
chr3:179324641	-2.10561	-3.08	-22.4247	1.79458e-52	5.41901e-51	108.866
chr11:111005416	3.72061	-1.67835	22.4247	1.79462e-52	5.41912e-51	108.866
chr4:151887229	2.36866	0.765061	22.4246	1.79511e-52	5.42057e-51	108.866
chr20:37405776	3.36195	-1.00207	22.4245	1.79603e-52	5.42331e-51	108.865
chr7:73706572	-2.57463	-1.04976	-22.4245	1.79651e-52	5.42474e-51	108.865
chr6:164085634	2.49256	1.02433	22.4245	1.79654e-52	5.42481e-51	108.865
chr19:49588901	2.65524	1.33091	22.4244	1.79678e-52	5.4255e-51	108.865
chr17:290003	2.10732	1.38671	22.4244	1.79748e-52	5.4276e-51	108.864
chr7:22292196	3.09793	-0.947988	22.4243	1.79788e-52	5.42878e-51	108.864
chr21:42512869	2.22402	-0.107378	22.4243	1.79813e-52	5.42951e-51	108.864
chr5:1555676	-3.36439	-1.00012	-22.4243	1.79874e-52	5.43135e-51	108.864
chr1:6506360	2.4378	1.16634	22.4242	1.79879e-52	5.43146e-51	108.864
chr19:685246	3.36476	1.45006	22.4242	1.79909e-52	5.43236e-51	108.863
chr3:177522252	3.86134	-0.756646	22.4241	1.80032e-52	5.43605e-51	108.863
chr3:53134617	-3.32732	-0.387317	-22.4241	1.80073e-52	5.43726e-51	108.863
chr2:231322239	-3.1078	-0.657195	-22.424	1.80085e-52	5.4376e-51	108.862
chr22:25742029	2.2311	1.12616	22.424	1.80117e-52	5.43854e-51	108.862
chr1:95233398	3.465	-1.91665	22.424	1.80134e-52	5.43901e-51	108.862
chr1:15937994	2.84671	0.00871951	22.424	1.80171e-52	5.44011e-51	108.862
chr1:24285577	-3.7328	1.86152	-22.4239	1.80182e-52	5.44043e-51	108.862
chr9:77647362	2.54073	2.00963	22.4239	1.802e-52	5.44094e-51	108.862
chr17:82373056	-2.98646	-0.320671	-22.4239	1.80223e-52	5.44162e-51	108.862
chr5:167916405	3.64085	-1.61933	22.4239	1.80273e-52	5.44309e-51	108.861
chr22:22703914	2.72732	1.40463	22.4238	1.80302e-52	5.44395e-51	108.861
chr7:3044258	2.90073	-1.98439	22.4238	1.80313e-52	5.44428e-51	108.861
chr17:7854192	3.83	0.351463	22.4238	1.8033e-52	5.44477e-51	108.861
chr19:2425075	3.58061	-0.288841	22.4238	1.80339e-52	5.445e-51	108.861
chr17:81433946	2.51841	2.26701	22.4238	1.80368e-52	5.44586e-51	108.861
chr1:47440188	3.305	0.474939	22.4237	1.80391e-52	5.44653e-51	108.861
chr7:50305452	-2.3861	-1.95854	-22.4237	1.80406e-52	5.44696e-51	108.861
chr7:1537989	4.34451	-1.66213	22.4237	1.80426e-52	5.44753e-51	108.861
chr3:49903477	-2.22524	1.14165	-22.4237	1.80467e-52	5.44876e-51	108.86
chr16:1170360	2.29354	0.554085	22.4236	1.80506e-52	5.4499e-51	108.86
chr9:117920089	2.35598	0.83311	22.4236	1.8051e-52	5.45002e-51	108.86
chr12:95987272	2.80415	0.148171	22.4236	1.80576e-52	5.45198e-51	108.86
chr16:29326146	2.19695	0.7875	22.4235	1.80612e-52	5.45302e-51	108.86
chr2:25323222	2.50037	1.87933	22.4234	1.80698e-52	5.4556e-51	108.859
chr2:105399556	2.61854	-1.47085	22.4234	1.80703e-52	5.45574e-51	108.859
chr13:112689340	2.80927	-2.64732	22.4234	1.80737e-52	5.45673e-51	108.859
chr6:167373153	2.36817	-0.221646	22.4234	1.80758e-52	5.45735e-51	108.859
chr1:17348539	2.90768	-1.39994	22.4234	1.80761e-52	5.45742e-51	108.859
chr17:79137861	-3.14841	-0.638232	-22.4234	1.80767e-52	5.45757e-51	108.859
chr15:89503599	3.86415	-1.26927	22.4233	1.80798e-52	5.45847e-51	108.859
chr17:50469304	-3.88683	-1.63232	-22.4233	1.80803e-52	5.4586e-51	108.858
chr11:114058208	3.48512	-0.457195	22.4233	1.80805e-52	5.45865e-51	108.858
chr2:20567712	2.74817	0.616646	22.4233	1.80834e-52	5.45949e-51	108.858
chr10:103758047	-3.16037	-0.94372	-22.4233	1.80863e-52	5.46036e-51	108.858
chr17:82815103	-3.21756	2.49512	-22.4232	1.80894e-52	5.46127e-51	108.858
chr10:85650442	2.6972	0.401768	22.4232	1.80897e-52	5.46133e-51	108.858
chr11:74906383	3.44354	-0.614085	22.4232	1.80948e-52	5.46284e-51	108.858
chr17:42671851	-3.1761	2.30915	-22.4231	1.81008e-52	5.46463e-51	108.857
chr17:41813851	3.04488	0.702439	22.4231	1.81025e-52	5.46513e-51	108.857
chr2:15563433	3.9961	0.0826829	22.4231	1.81042e-52	5.46563e-51	108.857
chr3:43346031	2.20317	1.25122	22.4231	1.81076e-52	5.46663e-51	108.857
chr18:48829670	2.58476	1.17238	22.423	1.81122e-52	5.46799e-51	108.857
chr8:23541266	2.94329	-2.16299	22.4229	1.81251e-52	5.47187e-51	108.856
chr7:79454831	2.97902	-1.765	22.4229	1.81263e-52	5.47219e-51	108.856
chr1:87045024	3.06073	1.74829	22.4229	1.81296e-52	5.47318e-51	108.856
chr18:79529042	2.44427	-1.19311	22.4228	1.81328e-52	5.47411e-51	108.856
chr1:3704347	-3.45976	1.4761	-22.4228	1.81351e-52	5.47479e-51	108.855
chr14:100905234	2.2472	0.817744	22.4228	1.8136e-52	5.47503e-51	108.855
chr6:31916609	2.80963	-0.656768	22.4227	1.81413e-52	5.47661e-51	108.855
chr2:39664964	2.49171	1.38415	22.4227	1.81426e-52	5.47698e-51	108.855
chr3:101942541	-3.10549	-1.49726	-22.4227	1.81438e-52	5.4773e-51	108.855
chr1:236129028	3.10549	0.217012	22.4227	1.81446e-52	5.47753e-51	108.855
chr6:5525487	-2.93256	0.264451	-22.4227	1.815e-52	5.47913e-51	108.855
chr22:27797183	3.07659	0.37061	22.4227	1.81502e-52	5.47917e-51	108.855
chr5:96816590	-2.79585	-1.52695	-22.4226	1.81529e-52	5.47995e-51	108.854
chr11:47258531	2.01524	0.464695	22.4226	1.81537e-52	5.48018e-51	108.854
chrX:3347624	2.39976	0.362317	22.4226	1.81561e-52	5.48088e-51	108.854
chr11:1835750	2.3011	1.45738	22.4226	1.81588e-52	5.48167e-51	108.854
chr7:155788919	2.44866	0.570793	22.4225	1.81696e-52	5.48491e-51	108.854
chr10:29204766	2.64366	1.39207	22.4224	1.81765e-52	5.48696e-51	108.853
chr6:6661876	-2.90866	-1.57604	-22.4223	1.81869e-52	5.49009e-51	108.853
chr16:88783944	2.83415	-1.96061	22.4223	1.81887e-52	5.49061e-51	108.853
chr7:16647287	2.50085	-1.84177	22.4223	1.81907e-52	5.49119e-51	108.852
chr1:99748612	2.73317	0.50878	22.4222	1.81969e-52	5.49303e-51	108.852
chr14:52132137	2.35378	1.0414	22.4222	1.82003e-52	5.49405e-51	108.852
chr3:42152327	2.09207	1.92872	22.4222	1.82011e-52	5.49425e-51	108.852
chr11:291360	3.65902	-0.766098	22.4222	1.82017e-52	5.4944e-51	108.852
chr18:8407240	2.68683	1.10939	22.4221	1.82042e-52	5.49513e-51	108.852
chr15:60396088	3.03	-1.5672	22.4221	1.82056e-52	5.49553e-51	108.852
chr5:142326496	3.11317	-0.637805	22.422	1.82126e-52	5.49761e-51	108.851
chr1:1307153	2.48341	-2.72305	22.422	1.82157e-52	5.49853e-51	108.851
chr11:3232558	3.22024	-0.595488	22.4219	1.82242e-52	5.50107e-51	108.851
chr6:32038008	-2.24622	-0.228476	-22.4219	1.82317e-52	5.50331e-51	108.85
chr17:28646475	2.54146	1.45171	22.4218	1.82332e-52	5.50374e-51	108.85
chr8:11558869	-3.69756	-0.0876829	-22.4218	1.82355e-52	5.50442e-51	108.85
chr1:168374566	2.5461	1.17037	22.4217	1.8246e-52	5.50755e-51	108.849
chr14:101543399	2.2561	1.2461	22.4217	1.82478e-52	5.50809e-51	108.849
chr2:62222704	2.13695	2.3003	22.4217	1.82506e-52	5.50889e-51	108.849
chr16:67540190	2.98793	1.48152	22.4216	1.82568e-52	5.51075e-51	108.849
chr15:87817039	2.5672	1.4247	22.4216	1.8259e-52	5.5114e-51	108.849
chr4:128289971	3.07305	1.20677	22.4215	1.82641e-52	5.51292e-51	108.848
chr17:62750805	3.23122	0.14561	22.4215	1.82645e-52	5.51301e-51	108.848
chr5:95711652	2.73573	1.7914	22.4215	1.82723e-52	5.51533e-51	108.848
chr11:69293391	2.73817	-1.23848	22.4215	1.82735e-52	5.51566e-51	108.848
chr1:2014954	-2.64549	0.392378	-22.4215	1.82736e-52	5.51569e-51	108.848
chr18:48766680	4.69402	0.00384146	22.4214	1.82775e-52	5.51683e-51	108.848
chr18:73757799	2.19817	1.24604	22.4214	1.82776e-52	5.51685e-51	108.848
chr10:46552970	-2.99976	2.86146	-22.4213	1.82883e-52	5.52005e-51	108.847
chr8:47573632	2.6728	0.648354	22.4213	1.82887e-52	5.52014e-51	108.847
chr19:45161353	3.7139	-1.21195	22.4213	1.82922e-52	5.52118e-51	108.847
chr3:184439478	2.83707	0.267561	22.4212	1.82991e-52	5.52324e-51	108.846
chr7:1289826	2.38451	-2.63018	22.4212	1.83032e-52	5.52443e-51	108.846
chr8:143954520	2.30878	2.50329	22.4212	1.83033e-52	5.52445e-51	108.846
chr9:92735774	2.23963	1.71921	22.4211	1.83082e-52	5.5259e-51	108.846
chr16:84559627	2.96524	0.697012	22.4211	1.83149e-52	5.52789e-51	108.846
chr10:101829223	3.58146	0.161707	22.421	1.83208e-52	5.52966e-51	108.845
chr7:68692074	2.59902	1.9839	22.421	1.83247e-52	5.5308e-51	108.845
chr15:52277241	2.2039	2.24317	22.4209	1.83296e-52	5.53226e-51	108.845
chr19:48672996	2.54317	1.62	22.4209	1.83299e-52	5.53234e-51	108.845
chr3:160224878	2.86341	-2.7078	22.4209	1.83302e-52	5.53241e-51	108.845
chr9:89425482	4.0622	-1.78866	22.4209	1.8332e-52	5.53293e-51	108.845
chr6:2510272	-3.80951	2.06976	-22.4209	1.83324e-52	5.53302e-51	108.845
chr5:177447942	2.47915	-2.27665	22.4209	1.83349e-52	5.53374e-51	108.845
chr21:15986262	2.53817	0.700671	22.4208	1.83451e-52	5.53681e-51	108.844
chr5:2537275	-3.62329	1.65104	-22.4208	1.83462e-52	5.5371e-51	108.844
chr14:65353456	3.90244	-0.969024	22.4207	1.83465e-52	5.53719e-51	108.844
chr4:24704237	2.66744	0.945671	22.4207	1.83536e-52	5.53929e-51	108.843
chr18:75238251	2.49305	1.21177	22.4206	1.83632e-52	5.54218e-51	108.843
chr8:66127082	3.99878	-1.21488	22.4205	1.83739e-52	5.54536e-51	108.842
chr7:4762887	-3.14171	2.43756	-22.4205	1.83755e-52	5.54582e-51	108.842
chr19:10545012	-2.54488	-0.10939	-22.4205	1.83769e-52	5.54624e-51	108.842
chr1:234998369	3.80841	-1.29555	22.4204	1.83818e-52	5.5477e-51	108.842
chr5:141965413	2.66793	1.53884	22.4204	1.83864e-52	5.54905e-51	108.842
chr12:132410590	2.51098	1.58122	22.4204	1.83872e-52	5.54926e-51	108.842
chr19:6057192	2.98256	-2.29713	22.4203	1.83904e-52	5.55021e-51	108.841
chr9:136850943	2.60634	1.46439	22.4203	1.83913e-52	5.55046e-51	108.841
chr12:125142741	2.83793	1.24848	22.4203	1.83924e-52	5.55078e-51	108.841
chr7:1817844	2.85256	-2.05945	22.4202	1.84023e-52	5.55374e-51	108.841
chr2:146602345	2.50207	0.754329	22.4202	1.84031e-52	5.55395e-51	108.841
chr1:28144928	2.49159	1.67165	22.4202	1.84037e-52	5.55411e-51	108.841
chr1:1300567	3.5128	-1.2097	22.4202	1.8405e-52	5.55446e-51	108.841
chr1:16068073	2.5089	-0.988232	22.4202	1.84055e-52	5.55459e-51	108.841
chr1:155124946	3.00317	-0.383415	22.4201	1.84119e-52	5.55652e-51	108.84
chr7:132751149	2.70951	1.98659	22.4201	1.84147e-52	5.55733e-51	108.84
chr2:36354712	2.70988	0.385305	22.4201	1.84155e-52	5.55755e-51	108.84
chr8:11996369	3.6261	-1.16866	22.4201	1.84172e-52	5.55805e-51	108.84
chr14:24162394	3.6478	-0.0802439	22.42	1.84227e-52	5.55968e-51	108.84
chr21:45076058	2.37963	1.38799	22.42	1.84292e-52	5.5616e-51	108.839
chr3:97823325	2.84305	-0.260427	22.4199	1.84324e-52	5.56256e-51	108.839
chr8:143143240	3.94354	-0.2125	22.4199	1.84355e-52	5.56345e-51	108.839
chr8:102688950	2.70732	1.83049	22.4199	1.84356e-52	5.56345e-51	108.839
chr3:159903124	2.45744	0.552012	22.4199	1.84357e-52	5.56349e-51	108.839
chr14:85393925	2.27476	1.14287	22.4199	1.8436e-52	5.56355e-51	108.839
chr10:15141884	2.9728	-1.61762	22.4199	1.84389e-52	5.56438e-51	108.839
chr3:2715048	2.44537	-0.298537	22.4196	1.84609e-52	5.57101e-51	108.838
chr12:129365695	2.20415	-1.41963	22.4196	1.84646e-52	5.5721e-51	108.837
chr12:77031733	2.45049	1.98585	22.4196	1.84668e-52	5.57272e-51	108.837
chr17:81490996	2.02659	2.02061	22.4196	1.84668e-52	5.57272e-51	108.837
chr12:3055759	2.85732	-0.900732	22.4196	1.84676e-52	5.57294e-51	108.837
chr22:50075286	4.22171	-0.0126829	22.4196	1.84692e-52	5.57338e-51	108.837
chr4:142380228	3.68	-1.25122	22.4195	1.84779e-52	5.57599e-51	108.837
chr1:68138859	-2.18927	2.08037	-22.4195	1.84787e-52	5.57621e-51	108.837
chr1:33334227	-2.54195	0.822439	-22.4195	1.84803e-52	5.57667e-51	108.837
chr1:2503630	3.6078	0.440366	22.4194	1.84889e-52	5.57924e-51	108.836
chr2:223053281	2.71878	1.45768	22.4194	1.84902e-52	5.5796e-51	108.836
chr19:18035229	-3.01341	0.115732	-22.4193	1.84927e-52	5.58033e-51	108.836
chr20:2799465	-2.41	-0.365366	-22.4193	1.8494e-52	5.58071e-51	108.836
chr14:76763852	2.25098	0.37378	22.4193	1.84975e-52	5.58174e-51	108.836
chr12:127628750	3.29683	0.97439	22.4192	1.85023e-52	5.58317e-51	108.835
chr14:91243606	-3.68841	1.04116	-22.4192	1.85095e-52	5.58532e-51	108.835
chr13:91175036	-2.71695	0.0414024	-22.4192	1.85104e-52	5.58557e-51	108.835
chr13:91175374	-2.20293	-1.56756	-22.4192	1.85117e-52	5.58591e-51	108.835
chr7:867915	4.28951	-1.55159	22.4191	1.85157e-52	5.58709e-51	108.835
chr16:67397991	-3.7928	1.94299	-22.4191	1.85177e-52	5.58769e-51	108.835
chr1:32321961	-2.78061	1.08348	-22.4191	1.85191e-52	5.5881e-51	108.835
chr17:79543666	-2.92756	-0.217683	-22.4191	1.85211e-52	5.58868e-51	108.834
chr1:2137506	4.31195	-0.632439	22.4191	1.85215e-52	5.58875e-51	108.834
chr16:30824010	3.64329	-0.577866	22.419	1.85236e-52	5.58938e-51	108.834
chr11:61282048	2.85841	-0.0365244	22.419	1.85267e-52	5.59029e-51	108.834
chr7:149072019	2.32085	-0.664695	22.419	1.8527e-52	5.59034e-51	108.834
chr21:41762839	-2.94829	0.997927	-22.419	1.85281e-52	5.59065e-51	108.834
chr10:103479066	2.66159	1.31177	22.419	1.85304e-52	5.59131e-51	108.834
chr9:94861208	-3.87049	0.821463	-22.4189	1.85338e-52	5.59232e-51	108.834
chr19:1417514	-3.30439	2.34695	-22.4189	1.85373e-52	5.59336e-51	108.834
chr9:131101856	2.38488	1.43829	22.4189	1.85407e-52	5.59436e-51	108.833
chr5:132278086	3.73415	-1	22.4189	1.85418e-52	5.59466e-51	108.833
chr9:87638689	-3.91598	1.59799	-22.4188	1.85475e-52	5.59637e-51	108.833
chr5:178560642	2.67159	1.68018	22.4188	1.85496e-52	5.59696e-51	108.833
chr9:16276330	-3.87902	1.66341	-22.4188	1.85518e-52	5.5976e-51	108.833
chr11:13440680	2.64524	-0.600793	22.4188	1.85518e-52	5.5976e-51	108.833
chr1:31648585	3.37927	-0.363049	22.4188	1.85527e-52	5.59783e-51	108.833
chr6:108080654	3.45756	-1.07707	22.4186	1.85723e-52	5.60372e-51	108.832
chr6:13305091	-3.64402	2.23055	-22.4186	1.85741e-52	5.60423e-51	108.832
chr17:83085996	2.22939	0.653598	22.4185	1.85776e-52	5.60527e-51	108.831
chr6:32816319	3.75463	-0.865366	22.4185	1.85814e-52	5.60639e-51	108.831
chr12:66960857	2.85451	-0.124939	22.4184	1.85862e-52	5.60781e-51	108.831
chr4:173990963	2.48098	-2.29683	22.4184	1.85896e-52	5.60882e-51	108.831
chr13:105997848	2.74439	1.46756	22.4184	1.85904e-52	5.60905e-51	108.831
chr14:75905337	-3.0222	0.172683	-22.4184	1.85923e-52	5.60958e-51	108.831
chr11:69436868	3.31744	0.812622	22.4184	1.85961e-52	5.61072e-51	108.83
chr4:184299591	2.52805	1.4228	22.4183	1.85974e-52	5.61107e-51	108.83
chr1:1210288	2.9372	0.0607927	22.4183	1.85981e-52	5.61126e-51	108.83
chr12:684222	2.30585	1.66793	22.4183	1.86055e-52	5.61348e-51	108.83
chr17:82592212	2.97439	-2.1628	22.4182	1.86127e-52	5.61562e-51	108.829
chr2:234420683	4.01768	-0.70128	22.4182	1.86129e-52	5.61566e-51	108.829
chr11:123137035	2.70341	1.17902	22.4182	1.86165e-52	5.61672e-51	108.829
chr13:80524715	3.31659	1.26976	22.4181	1.86183e-52	5.61724e-51	108.829
chr1:207027820	2.47159	1.76628	22.418	1.86311e-52	5.62109e-51	108.828
chr7:2661836	-2.18598	2.27482	-22.418	1.86342e-52	5.622e-51	108.828
chr5:42565656	-2.10256	0.531402	-22.418	1.86356e-52	5.62238e-51	108.828
chr10:120950129	4.73537	-2.05768	22.4179	1.86406e-52	5.62386e-51	108.828
chr3:55900007	2.1111	-0.698963	22.4179	1.86428e-52	5.62451e-51	108.828
chr7:2565652	2.58707	1.81817	22.4179	1.86485e-52	5.6262e-51	108.828
chr2:239370306	3.75634	-0.904268	22.4178	1.86532e-52	5.62759e-51	108.827
chr6:136980255	2.65817	0.591159	22.4178	1.86543e-52	5.62792e-51	108.827
chr6:89311167	3.48049	-1.55463	22.4178	1.86544e-52	5.62792e-51	108.827
chr4:169335581	3.62305	-0.930793	22.4178	1.8659e-52	5.62927e-51	108.827
chr5:111511661	2.6111	-2.09311	22.4177	1.86629e-52	5.63043e-51	108.827
chr7:128242841	3.47927	1.1289	22.4177	1.86649e-52	5.63101e-51	108.827
chr10:132963163	2.87732	-0.358171	22.4176	1.8672e-52	5.63312e-51	108.826
chr10:7406927	2.31707	1.62659	22.4176	1.8673e-52	5.6334e-51	108.826
chr15:27251873	2.39744	1.39213	22.4176	1.86745e-52	5.63383e-51	108.826
chr13:110650897	3.35793	1.24506	22.4176	1.86792e-52	5.63523e-51	108.826
chr7:984971	3.73402	0.0396951	22.4176	1.86794e-52	5.63526e-51	108.826
chr19:23526493	2.8778	-0.325854	22.4176	1.86803e-52	5.6355e-51	108.826
chr13:20401724	2.19476	2.14201	22.4175	1.86813e-52	5.63578e-51	108.826
chr11:88510458	2.43476	1.22348	22.4175	1.86857e-52	5.6371e-51	108.826
chr17:44832791	2.6011	0.833476	22.4174	1.8693e-52	5.63926e-51	108.825
chr1:204287764	2.89793	-1.88933	22.4174	1.86942e-52	5.63959e-51	108.825
chr2:54662493	2.29963	1.73957	22.4174	1.86958e-52	5.64007e-51	108.825
chr11:65575012	2.71598	-3.38043	22.4173	1.87041e-52	5.64255e-51	108.825
chr16:81495411	-3.07354	-0.571768	-22.4173	1.8706e-52	5.64309e-51	108.824
chr20:51631614	-3.91305	0.880305	-22.4172	1.8715e-52	5.64578e-51	108.824
chr15:66622005	4.42768	-1.54384	22.4172	1.87162e-52	5.64612e-51	108.824
chr2:19359450	3.41049	-1.63024	22.4172	1.87199e-52	5.64722e-51	108.824
chr14:69943229	2.75963	-1.46762	22.4171	1.87244e-52	5.64854e-51	108.823
chr4:40317511	2.86305	-1.94213	22.417	1.8734e-52	5.65142e-51	108.823
chr13:49689784	2.85598	0.215305	22.417	1.87344e-52	5.65152e-51	108.823
chr6:139133791	-2.31878	-0.82561	-22.417	1.87414e-52	5.6536e-51	108.823
chr22:37212819	3.72085	-0.508841	22.417	1.87435e-52	5.65421e-51	108.822
chr1:153397438	2.19951	1.09317	22.4169	1.87446e-52	5.65452e-51	108.822
chr2:3537044	2.30171	1.70732	22.4169	1.87486e-52	5.6557e-51	108.822
chr20:50870855	3.51829	-1.07061	22.4169	1.87535e-52	5.65713e-51	108.822
chr7:151381824	-2.84744	-2.55055	-22.4169	1.87543e-52	5.65738e-51	108.822
chr4:3483630	2.61744	-2.19067	22.4168	1.87616e-52	5.65953e-51	108.821
chr11:65591851	3.8239	0.0832927	22.4168	1.87617e-52	5.65955e-51	108.821
chr19:42199746	-4.74732	0.479268	-22.4167	1.87697e-52	5.66195e-51	108.821
chr7:30656923	2.44439	1.76841	22.4166	1.87775e-52	5.66425e-51	108.821
chr3:196966937	3.42683	-0.991585	22.4166	1.87812e-52	5.66537e-51	108.82
chr22:28142262	2.96427	1.1547	22.4165	1.87884e-52	5.66751e-51	108.82
chr2:71071807	-2.96732	-1.93439	-22.4165	1.87913e-52	5.66836e-51	108.82
chr4:182807309	3.18488	-1.05134	22.4165	1.87928e-52	5.66877e-51	108.82
chr8:141023184	3.26707	-1.66683	22.4165	1.87945e-52	5.66927e-51	108.82
chr15:78345559	2.36854	1.07866	22.4165	1.87951e-52	5.66942e-51	108.82
chr1:172883672	-2.95598	1.55116	-22.4164	1.87968e-52	5.66992e-51	108.82
chr21:45449905	-2.61524	-0.429939	-22.4164	1.87969e-52	5.66992e-51	108.82
chr9:79574192	2.77	-1.7822	22.4164	1.88033e-52	5.67182e-51	108.819
chr19:42199739	-4.86354	0.469329	-22.4164	1.88072e-52	5.67299e-51	108.819
chr18:31512685	3.59549	-1.98677	22.4163	1.88084e-52	5.67332e-51	108.819
chr2:152505706	3.76671	0.595427	22.4163	1.88146e-52	5.67515e-51	108.819
chr2:74304487	2.22817	1.32409	22.4162	1.88268e-52	5.6788e-51	108.818
chr10:73245572	2.71927	-1.05195	22.4162	1.88275e-52	5.679e-51	108.818
chrX:154050244	3.6672	-0.437988	22.4161	1.88291e-52	5.67945e-51	108.818
chr19:16327032	3.44598	-0.948476	22.4161	1.88292e-52	5.67946e-51	108.818
chr3:71489673	-2.44939	1.13567	-22.4161	1.88303e-52	5.67976e-51	108.818
chr22:31281949	-2.68098	1.21244	-22.4161	1.88367e-52	5.68168e-51	108.817
chr10:1368431	2.24476	1.5147	22.4161	1.88374e-52	5.68185e-51	108.817
chr2:234670303	3.18841	0.86128	22.416	1.88428e-52	5.68348e-51	108.817
chr6:150934536	3.03915	0.475671	22.416	1.88467e-52	5.68463e-51	108.817
chr3:4670800	2.1922	1.38512	22.416	1.88483e-52	5.68509e-51	108.817
chr19:47637041	2.72451	2.36506	22.4159	1.88505e-52	5.68571e-51	108.817
chr10:6211350	-3.70488	2.46744	-22.4159	1.8853e-52	5.68643e-51	108.817
chr8:104588013	2.55866	-2.02262	22.4159	1.88571e-52	5.68765e-51	108.816
chr3:194339431	2.13195	-0.371585	22.4159	1.88585e-52	5.68804e-51	108.816
chr1:234816698	3.81159	-1.2225	22.4159	1.88598e-52	5.68841e-51	108.816
chr11:61636668	-2.58415	1.51598	-22.4158	1.88638e-52	5.6896e-51	108.816
chr19:37520516	2.5589	1.74518	22.4158	1.887e-52	5.69145e-51	108.816
chr6:26054323	-2.5	-1.95476	-22.4157	1.8873e-52	5.69233e-51	108.816
chr11:64263056	2.34317	1.80659	22.4157	1.88731e-52	5.69233e-51	108.816
chr12:93110022	2.36841	1.3975	22.4157	1.88741e-52	5.69261e-51	108.816
chr17:82038089	2.37061	-2.06445	22.4156	1.88861e-52	5.69622e-51	108.815
chr1:242449849	-2.50317	2.46183	-22.4154	1.89033e-52	5.70136e-51	108.814
chr1:117094997	2.88146	0.595976	22.4154	1.89042e-52	5.70163e-51	108.814
chr9:137078685	4.22268	-1.8739	22.4153	1.89202e-52	5.7064e-51	108.813
chr7:6153959	3.02061	2.00287	22.4153	1.89202e-52	5.7064e-51	108.813
chr13:74128283	3.59256	-1.35921	22.4151	1.89359e-52	5.71109e-51	108.812
chr19:6238817	-3.24341	1.64073	-22.4151	1.89386e-52	5.71189e-51	108.812
chr8:38044178	2.8811	0.539939	22.415	1.89459e-52	5.71408e-51	108.812
chr1:157105895	2.33549	1.53335	22.4149	1.89588e-52	5.71793e-51	108.811
chr14:61472083	3.69976	-2.46988	22.4149	1.89653e-52	5.71987e-51	108.811
chr17:18780486	-3.23549	0.708963	-22.4148	1.89685e-52	5.7208e-51	108.811
chr12:130131993	2.67841	-0.00664634	22.4147	1.89783e-52	5.72373e-51	108.81
chr6:148559375	2.83707	-1.12976	22.4147	1.89789e-52	5.7239e-51	108.81
chr2:237016745	2.965	1.35238	22.4147	1.89823e-52	5.72489e-51	108.81
chr7:27135518	-3.86683	-0.392439	-22.4147	1.89861e-52	5.72603e-51	108.81
chr19:13963390	4.3511	-0.957866	22.4146	1.89916e-52	5.72766e-51	108.809
chr17:49494623	2.18768	0.590915	22.4146	1.89927e-52	5.72795e-51	108.809
chr5:57483027	3.57951	-1.50988	22.4145	1.90045e-52	5.7315e-51	108.809
chr20:62472263	2.03488	1.0272	22.4145	1.90049e-52	5.7316e-51	108.809
chr3:9173202	-3.445	0.128476	-22.4144	1.90109e-52	5.73338e-51	108.808
chr17:48036864	2.55207	-0.878963	22.4144	1.90116e-52	5.73356e-51	108.808
chr18:45729222	2.25793	1.57909	22.4144	1.9012e-52	5.73365e-51	108.808
chr17:4595437	3.02598	0.724695	22.4144	1.90173e-52	5.73523e-51	108.808
chr6:30931878	3.55866	-1.27945	22.4143	1.9022e-52	5.73661e-51	108.808
chr14:104118189	3.56634	-0.228171	22.4143	1.90226e-52	5.73678e-51	108.808
chr11:65966473	2.44512	2.10902	22.4143	1.90295e-52	5.73884e-51	108.807
chr1:234710089	2.67146	-1.98573	22.4143	1.90315e-52	5.73943e-51	108.807
chr9:128339961	3.17854	-1.02061	22.4142	1.90328e-52	5.73978e-51	108.807
chr2:191629322	-2.54939	1.28933	-22.4142	1.90351e-52	5.74045e-51	108.807
chr4:110365392	2.3172	1.70116	22.4142	1.90363e-52	5.74078e-51	108.807
chr5:132228842	2.6461	1.64098	22.4142	1.90369e-52	5.74094e-51	108.807
chr1:111200789	2.91402	-2.07604	22.4142	1.904e-52	5.74184e-51	108.807
chr11:607243	2.26037	1.50591	22.4142	1.90402e-52	5.7419e-51	108.807
chr6:878291	-2.97841	-0.139695	-22.4142	1.90407e-52	5.74201e-51	108.807
chr21:33075510	3.65049	-0.873659	22.4141	1.90426e-52	5.74256e-51	108.807
chr15:48559383	3.74085	-1.30762	22.4141	1.90447e-52	5.74318e-51	108.807
chr10:412308	3.6639	-0.633049	22.4139	1.9068e-52	5.75017e-51	108.805
chr4:79141842	2.5478	-0.478171	22.4139	1.90736e-52	5.75183e-51	108.805
chr1:22591758	2.11085	-0.756524	22.4138	1.90778e-52	5.75309e-51	108.805
chr19:34554858	-2.78037	-1.53921	-22.4138	1.90791e-52	5.75344e-51	108.805
chr19:974496	3.58073	-0.222439	22.4138	1.908e-52	5.75371e-51	108.805
chr10:110499599	2.59854	-2.6339	22.4138	1.90831e-52	5.7546e-51	108.804
chr10:86957606	-2.68829	0.606585	-22.4136	1.91047e-52	5.76108e-51	108.803
chr11:60500934	3.29622	-0.645305	22.4135	1.91081e-52	5.76209e-51	108.803
chr2:241496603	2.285	2.04604	22.4135	1.91083e-52	5.76214e-51	108.803
chr7:6163668	4.31024	-0.581341	22.4134	1.91248e-52	5.76708e-51	108.802
chr1:206506246	2.89439	-1.58915	22.4133	1.91365e-52	5.77058e-51	108.802
chr16:58498531	2.34463	0.997439	22.4132	1.91442e-52	5.77288e-51	108.801
chr17:65696868	2.28939	0.156037	22.4132	1.91463e-52	5.77348e-51	108.801
chr4:105991134	3.73488	-1.20732	22.4132	1.91494e-52	5.7744e-51	108.801
chr5:149456192	3.47207	-0.9725	22.4131	1.91505e-52	5.77471e-51	108.801
chr11:60183272	-2.89293	-0.291098	-22.4131	1.91541e-52	5.77575e-51	108.801
chr9:136741103	-3.09134	-0.49628	-22.4131	1.9155e-52	5.776e-51	108.801
chr15:32670059	2.41232	2.07409	22.413	1.91678e-52	5.77984e-51	108.8
chr4:16228015	-2.48537	-1.34061	-22.413	1.91684e-52	5.77999e-51	108.8
chr14:105283724	-2.065	0.719207	-22.4129	1.91749e-52	5.78193e-51	108.8
chr9:86807578	2.68646	-0.411646	22.4129	1.91779e-52	5.78281e-51	108.8
chr15:90155230	-3.53024	0.894878	-22.4129	1.91784e-52	5.78295e-51	108.8
chr19:32870325	3.66902	-1.38268	22.4128	1.91832e-52	5.78437e-51	108.799
chr11:42254172	2.12622	1.29262	22.4128	1.91863e-52	5.78527e-51	108.799
chr4:158768090	2.66878	0.782317	22.4127	1.91979e-52	5.78874e-51	108.798
chr5:174726955	3.20317	-1.63756	22.4127	1.91986e-52	5.78893e-51	108.798
chr3:47456073	-2.74317	-1.92976	-22.4127	1.9202e-52	5.78994e-51	108.798
chr19:1908016	3.18671	-2.29238	22.4127	1.92036e-52	5.79039e-51	108.798
chr17:29092178	-3.28024	2.13061	-22.4126	1.92085e-52	5.79184e-51	108.798
chr11:933500	-2.51463	-2.17329	-22.4126	1.921e-52	5.79225e-51	108.798
chr15:73375435	2.7661	-1.75707	22.4126	1.92128e-52	5.79307e-51	108.798
chrX:47222047	-2.41183	-0.73189	-22.4125	1.92163e-52	5.79412e-51	108.798
chr1:220895134	3.79463	-0.663537	22.4125	1.92183e-52	5.79469e-51	108.797
chr22:49963280	3.27927	-1.2372	22.4125	1.92241e-52	5.79642e-51	108.797
chr3:11736693	2.26354	1.43152	22.4124	1.923e-52	5.79817e-51	108.797
chr1:1345519	4.0028	-0.710915	22.4124	1.92306e-52	5.79834e-51	108.797
chr3:13022418	3.68793	-1.34848	22.4123	1.92431e-52	5.80207e-51	108.796
chr16:28587534	2.43012	1.31067	22.4123	1.92439e-52	5.8023e-51	108.796
chr17:15920844	2.92171	-1.56171	22.4123	1.92469e-52	5.80317e-51	108.796
chr1:36360020	-2.24134	-2.09604	-22.4122	1.9253e-52	5.80499e-51	108.796
chr5:139395214	3.85317	-0.77378	22.4122	1.92533e-52	5.80505e-51	108.796
chr3:128490876	-3.20805	-0.528293	-22.4122	1.92571e-52	5.80615e-51	108.795
chr2:26925330	3.30634	-0.378659	22.4121	1.92585e-52	5.80656e-51	108.795
chr2:43577197	1.89232	-0.138841	22.4121	1.92605e-52	5.80713e-51	108.795
chr6:1607266	2.17171	-2.49524	22.4121	1.92657e-52	5.80868e-51	108.795
chr7:151367015	2.53585	1.89463	22.4121	1.92662e-52	5.80881e-51	108.795
chr10:96988105	3.02305	0.915549	22.4121	1.92663e-52	5.80882e-51	108.795
chr9:133531160	2.27037	1.85116	22.412	1.92698e-52	5.80984e-51	108.795
chr6:166467457	2.62171	2.44061	22.4119	1.92848e-52	5.81433e-51	108.794
chrX:40108480	3.02902	-1.85488	22.4119	1.92879e-52	5.81524e-51	108.794
chr10:85919523	-4.02988	0.425793	-22.4119	1.92884e-52	5.81538e-51	108.794
chr1:36483380	-2.88793	-1.1897	-22.4118	1.92938e-52	5.81698e-51	108.794
chr16:88502817	1.96756	0.611707	22.4117	1.93031e-52	5.81977e-51	108.793
chr5:37834186	3.86439	-0.477317	22.4117	1.93076e-52	5.82109e-51	108.793
chr2:70869034	2.04939	1.47994	22.4117	1.93079e-52	5.82115e-51	108.793
chr22:47114235	3.22988	-0.359451	22.4117	1.93111e-52	5.8221e-51	108.793
chr5:138954220	2.25854	0.378902	22.4115	1.93329e-52	5.82864e-51	108.791
chr2:11391726	3.5811	-1.51567	22.4114	1.93355e-52	5.82942e-51	108.791
chr14:90615853	2.46427	1.97006	22.4113	1.93463e-52	5.83265e-51	108.791
chr1:31756737	2.30622	2.00335	22.4113	1.93492e-52	5.83347e-51	108.791
chr7:5563493	2.26683	-3.0328	22.4111	1.93676e-52	5.839e-51	108.79
chr8:48923477	3.93195	-1.61085	22.4111	1.93701e-52	5.83973e-51	108.79
chr7:4227731	-3.43183	2.17591	-22.4111	1.93722e-52	5.84034e-51	108.789
chr3:184630455	2.67085	1.52226	22.4111	1.93723e-52	5.84035e-51	108.789
chr5:3539040	2.34244	1.77488	22.4111	1.93743e-52	5.84093e-51	108.789
chr17:19240892	2.33744	2.11726	22.411	1.93814e-52	5.84304e-51	108.789
chr3:186193630	3.19415	-1.3911	22.411	1.93847e-52	5.84401e-51	108.789
chr13:30154426	3.85646	-1.70165	22.411	1.93855e-52	5.84422e-51	108.789
chr14:92726386	2.88976	-1.47854	22.4107	1.94156e-52	5.85327e-51	108.787
chr19:846084	-2.75524	0.144817	-22.4107	1.94189e-52	5.85424e-51	108.787
chr16:85586333	2.59	1.93305	22.4106	1.94241e-52	5.85577e-51	108.787
chr12:51923400	2.3472	0.435427	22.4106	1.94298e-52	5.85748e-51	108.786
chr1:39407656	-2.86037	0.669817	-22.4106	1.9432e-52	5.85812e-51	108.786
chr10:63887356	3.12988	-0.545427	22.4104	1.94509e-52	5.86378e-51	108.785
chr11:117411805	2.575	0.4625	22.4103	1.94591e-52	5.86624e-51	108.785
chr16:84806847	3.04256	0.296159	22.4102	1.9467e-52	5.86858e-51	108.785
chr2:239299551	-3.86902	2.07415	-22.4102	1.94712e-52	5.86983e-51	108.784
chr1:89113457	2.30317	2.27732	22.4102	1.94728e-52	5.8703e-51	108.784
chr2:222557085	2.48695	1.91543	22.4102	1.94754e-52	5.87105e-51	108.784
chr16:27223203	3.05122	-0.227805	22.4101	1.94777e-52	5.87173e-51	108.784
chr4:150235958	2.7639	0.0218293	22.4101	1.94815e-52	5.87285e-51	108.784
chr13:114121998	2.52841	1.3975	22.4101	1.94828e-52	5.87321e-51	108.784
chrX:103503429	3.49988	-0.215305	22.4101	1.94857e-52	5.87406e-51	108.784
chr4:164505148	2.28488	1.40963	22.41	1.94898e-52	5.87527e-51	108.783
chr13:112997959	-3.87463	1.29012	-22.41	1.94963e-52	5.8772e-51	108.783
chr17:80510142	2.36402	-0.652744	22.4099	1.94997e-52	5.87818e-51	108.783
chr8:140008711	2.35415	0.804634	22.4099	1.95012e-52	5.87863e-51	108.783
chr1:65027887	-2.60768	-1.4114	-22.4099	1.95091e-52	5.88098e-51	108.782
chr6:3440028	2.50268	0.56378	22.4097	1.95227e-52	5.88506e-51	108.782
chr17:32496091	2.49354	1.1275	22.4097	1.95288e-52	5.88687e-51	108.781
chr5:158958377	2.73744	-1.69494	22.4097	1.95291e-52	5.88693e-51	108.781
chr20:36112752	3.09463	0.962805	22.4096	1.95347e-52	5.8886e-51	108.781
chr17:81093800	2.5561	-0.396585	22.4095	1.95452e-52	5.89173e-51	108.781
chr10:110358829	2.13171	1.6728	22.4095	1.95521e-52	5.89379e-51	108.78
chr16:14303908	3.81683	-2.25805	22.4095	1.95537e-52	5.89424e-51	108.78
chr18:62384814	3.47866	-0.237012	22.4095	1.95538e-52	5.89426e-51	108.78
chr11:76627717	-2.80902	-0.910854	-22.4094	1.95597e-52	5.89599e-51	108.78
chr10:132518164	2.14622	1.19104	22.4094	1.95601e-52	5.89608e-51	108.78
chr19:55082266	-3.42988	-0.459573	-22.4094	1.95632e-52	5.89699e-51	108.78
chr8:144052579	2.78707	-0.665	22.4093	1.95702e-52	5.89908e-51	108.779
chr12:5047302	2.26159	1.39567	22.4092	1.958e-52	5.90201e-51	108.779
chr1:21537735	2.16646	0.572134	22.4092	1.95816e-52	5.90248e-51	108.779
chr7:101960052	-3.28841	2.13201	-22.4092	1.95819e-52	5.90255e-51	108.779
chr19:3565424	2.80512	1.46317	22.4092	1.95824e-52	5.90267e-51	108.779
chrX:40156213	3.05122	-0.966707	22.4091	1.95921e-52	5.90557e-51	108.778
chr15:74434272	2.06402	-1.42201	22.4091	1.95924e-52	5.90561e-51	108.778
chr21:31720646	2.33524	0.560427	22.4091	1.95971e-52	5.90703e-51	108.778
chr10:21500821	3.12476	-0.0361585	22.409	1.95991e-52	5.90759e-51	108.778
chr17:38462707	2.50098	1.15415	22.409	1.96019e-52	5.90842e-51	108.778
chr13:113532843	4.49146	-1.40195	22.409	1.96038e-52	5.90895e-51	108.778
chr3:197023631	-2.63915	0.66189	-22.409	1.96063e-52	5.90968e-51	108.777
chr19:6739040	3.5978	-2.28805	22.4089	1.96125e-52	5.91154e-51	108.777
chr6:43284802	1.67463	-0.0314634	22.4089	1.96159e-52	5.91253e-51	108.777
chr16:9669125	3.5711	0.0556707	22.4089	1.96175e-52	5.913e-51	108.777
chr19:928953	3.6839	-1.20951	22.4089	1.96179e-52	5.91307e-51	108.777
chr4:128454924	3.35963	-1.30921	22.4089	1.96194e-52	5.91351e-51	108.777
chr20:53906326	-3.86098	1.12829	-22.4089	1.96198e-52	5.91362e-51	108.777
chr18:79856777	-2.96049	-2.00463	-22.4088	1.96229e-52	5.9145e-51	108.777
chr8:28400826	3.50378	-1.39518	22.4088	1.96276e-52	5.9159e-51	108.776
chr7:26620584	2.42829	0.988293	22.4088	1.96293e-52	5.91639e-51	108.776
chr12:124701449	3.9028	-1.05884	22.4087	1.96322e-52	5.91723e-51	108.776
chr7:100602599	3.07988	-0.210427	22.4087	1.96408e-52	5.91982e-51	108.776
chr11:12814062	3.59232	-1.97762	22.4086	1.96483e-52	5.92202e-51	108.775
chr5:68924638	2.12476	0.042378	22.4086	1.96483e-52	5.92202e-51	108.775
chr6:2623633	-2.95902	0.750366	-22.4086	1.9649e-52	5.92219e-51	108.775
chr3:127462900	-2.84366	0.187073	-22.4086	1.96506e-52	5.92266e-51	108.775
chr2:127158137	3.64866	-1.18323	22.4086	1.96533e-52	5.92345e-51	108.775
chr1:1355096	-2.79598	-0.597744	-22.4085	1.96616e-52	5.92589e-51	108.775
chr2:215106943	-3.0328	2.05372	-22.4085	1.96616e-52	5.92589e-51	108.775
chr14:103550749	4.00329	-0.315305	22.4083	1.96809e-52	5.93168e-51	108.774
chr4:153748754	4.00305	-1.71689	22.4083	1.96848e-52	5.93283e-51	108.773
chr11:119372015	-4.0511	1.16701	-22.4082	1.96896e-52	5.93427e-51	108.773
chr16:85902405	2.17134	1.25652	22.4082	1.96903e-52	5.93445e-51	108.773
chr11:76627716	-2.41329	-0.760061	-22.4082	1.96912e-52	5.93469e-51	108.773
chr17:2013381	3.63573	-0.842988	22.4082	1.96928e-52	5.93516e-51	108.773
chr4:121113865	-2.79476	0.690061	-22.4081	1.96995e-52	5.93714e-51	108.773
chr22:39241841	2.46695	-2.59018	22.4081	1.97055e-52	5.93891e-51	108.772
chr3:155704181	-2.71854	1.37939	-22.4081	1.97073e-52	5.93945e-51	108.772
chr1:59427420	3.93768	-1.19299	22.4081	1.97084e-52	5.93974e-51	108.772
chr2:23563631	-3.45012	2.06274	-22.408	1.97104e-52	5.94031e-51	108.772
chr7:157089454	-2.20634	0.27622	-22.4078	1.97344e-52	5.94752e-51	108.771
chr7:71300353	2.74585	0.131098	22.4078	1.97419e-52	5.94976e-51	108.771
chr1:220889883	3.64476	-0.762988	22.4077	1.97511e-52	5.95251e-51	108.77
chr22:17785235	2.69549	-0.627256	22.4077	1.97528e-52	5.95298e-51	108.77
chr12:47083288	3.19195	-0.504512	22.4077	1.97532e-52	5.95305e-51	108.77
chr11:1448989	-3.86939	-0.0792073	-22.4077	1.97532e-52	5.95305e-51	108.77
chr8:22143652	2.31707	0.955488	22.4077	1.97532e-52	5.95305e-51	108.77
chr10:46552978	-3.22146	2.82524	-22.4076	1.9755e-52	5.95356e-51	108.77
chr17:17700776	2.82232	-2.0236	22.4076	1.97564e-52	5.95394e-51	108.77
chr4:182698533	2.62	1.49634	22.4076	1.97579e-52	5.95437e-51	108.77
chr6:89059027	3.11476	1.19213	22.4075	1.97653e-52	5.95657e-51	108.769
chr17:75641507	3.75061	-0.0518902	22.4075	1.97718e-52	5.95853e-51	108.769
chr17:80873863	4.22768	-1.48982	22.4074	1.97845e-52	5.9623e-51	108.768
chr6:100458726	-2.31756	-2.58207	-22.4074	1.97851e-52	5.96247e-51	108.768
chr3:45010660	3.19659	1.0111	22.4073	1.97878e-52	5.96324e-51	108.768
chr6:157967395	2.28573	-0.443841	22.4073	1.97878e-52	5.96324e-51	108.768
chr7:90709579	1.94793	0.645305	22.4073	1.97983e-52	5.96637e-51	108.768
chr15:55909298	3.055	2.12555	22.4072	1.98009e-52	5.96714e-51	108.768
chr21:14617087	2.9189	0.183354	22.4072	1.98066e-52	5.96883e-51	108.767
chr16:10937667	-3.41512	0.336951	-22.4072	1.98067e-52	5.96884e-51	108.767
chr16:10805674	2.56829	1.10439	22.4072	1.98087e-52	5.96941e-51	108.767
chr17:80989421	2.94671	-2.10957	22.4072	1.98092e-52	5.96952e-51	108.767
chr3:12964478	-3.23329	-0.0771341	-22.4071	1.98117e-52	5.97025e-51	108.767
chr8:29195824	2.74488	2.17122	22.4071	1.98128e-52	5.97055e-51	108.767
chr12:51324175	-4.22829	0.375366	-22.4071	1.98139e-52	5.97086e-51	108.767
chr8:124604673	-2.82744	-0.84372	-22.4071	1.98169e-52	5.97174e-51	108.767
chrX:620341	-2.84854	-2.81854	-22.407	1.98276e-52	5.97495e-51	108.766
chr1:48760603	2.42378	2.2603	22.407	1.98318e-52	5.97619e-51	108.766
chr13:98383393	-3.0189	2.65104	-22.4069	1.98329e-52	5.97648e-51	108.766
chr3:23805317	2.95366	0.203171	22.4069	1.98346e-52	5.97697e-51	108.766
chr9:124520306	3.62317	0.358902	22.4069	1.98392e-52	5.97834e-51	108.766
chr16:1083149	-3.05598	-0.109695	-22.4067	1.98609e-52	5.98485e-51	108.765
chr17:30238645	2.19695	-2.75055	22.4066	1.98661e-52	5.98638e-51	108.764
chr2:95296713	2.46585	0.866707	22.4066	1.98709e-52	5.98781e-51	108.764
chr10:93061609	2.71073	-1.60366	22.4066	1.98718e-52	5.98806e-51	108.764
chr9:134049426	-2.94085	2.18152	-22.4066	1.98747e-52	5.98891e-51	108.764
chr7:73735288	3.85573	-0.927378	22.4066	1.98754e-52	5.98908e-51	108.764
chr11:65552395	-1.73744	0.290671	-22.4066	1.98763e-52	5.98933e-51	108.764
chr19:17304168	-2.65378	-0.222134	-22.4065	1.98786e-52	5.98998e-51	108.764
chr6:170252428	-2.06598	2.62945	-22.4065	1.98786e-52	5.98998e-51	108.764
chr19:8490176	-2.89134	1.31726	-22.4065	1.98801e-52	5.9904e-51	108.764
chr16:10950351	3.16463	-1.58659	22.4065	1.98824e-52	5.99106e-51	108.763
chr14:93036584	3.75402	-1.4897	22.4065	1.9884e-52	5.99153e-51	108.763
chr9:137054850	2.59366	1.95988	22.4065	1.98857e-52	5.99202e-51	108.763
chr2:24578053	3.93049	-0.778537	22.4064	1.98928e-52	5.99413e-51	108.763
chr12:53059323	2.24122	1.27671	22.4064	1.98959e-52	5.99504e-51	108.763
chr10:3808270	3.00159	-2.09616	22.4064	1.98989e-52	5.99591e-51	108.763
chr20:9359668	2.63488	1.13476	22.4064	1.9899e-52	5.99593e-51	108.763
chr5:150501169	3.39768	0.596524	22.4063	1.99071e-52	5.99834e-51	108.762
chr11:16604116	3.75146	-2.20939	22.4062	1.9916e-52	6.00098e-51	108.762
chr1:33334226	-2.86671	0.815793	-22.4062	1.99193e-52	6.00196e-51	108.762
chr10:110148880	2.11134	2.15567	22.4062	1.99213e-52	6.00253e-51	108.761
chr19:7243138	2.45634	-0.855732	22.4062	1.99215e-52	6.00256e-51	108.761
chr17:48156367	-2.15415	-2.25549	-22.4061	1.99279e-52	6.00447e-51	108.761
chr17:20300716	2.47927	1.82463	22.4058	1.99591e-52	6.01383e-51	108.76
chr11:34685268	4.06085	-0.604939	22.4058	1.99615e-52	6.01454e-51	108.759
chr19:18777250	2.925	0.5025	22.4057	1.9967e-52	6.01617e-51	108.759
chr1:228149925	3.64451	-1.32555	22.4057	1.99714e-52	6.01746e-51	108.759
chr4:167233058	3.59402	-1.17165	22.4057	1.99767e-52	6.01903e-51	108.759
chr17:28306955	3.08427	-0.830793	22.4057	1.99779e-52	6.01937e-51	108.759
chr13:114162518	3.37549	-1.4075	22.4056	1.99783e-52	6.01948e-51	108.759
chr2:221420588	-4.09415	0.631585	-22.4056	1.9982e-52	6.02056e-51	108.758
chr19:4392039	3.53085	-1.95909	22.4056	1.99879e-52	6.0223e-51	108.758
chr12:106643161	3.17707	-1.03256	22.4055	1.99932e-52	6.02388e-51	108.758
chr2:235678012	3.11805	1.35976	22.4055	1.99936e-52	6.02398e-51	108.758
chr11:310250	3.06927	-2.38817	22.4054	2.00007e-52	6.0261e-51	108.758
chr6:27558375	-3.40366	-1.91305	-22.4054	2.0005e-52	6.02737e-51	108.757
chr9:133055114	2.63854	1.46976	22.4054	2.00104e-52	6.02896e-51	108.757
chr6:7997281	3.01951	1.12988	22.4053	2.00181e-52	6.03127e-51	108.757
chr19:31353677	3.40012	-2.50348	22.4053	2.00224e-52	6.03251e-51	108.756
chr22:31865900	2.65829	0.940244	22.4053	2.0023e-52	6.03268e-51	108.756
chr1:204150301	4.33829	-1.02622	22.4052	2.00278e-52	6.03409e-51	108.756
chr22:39959785	3.31537	-2.65366	22.4052	2.00345e-52	6.0361e-51	108.756
chr5:142598329	2.42085	-2.66067	22.4051	2.00383e-52	6.0372e-51	108.756
chr20:23436978	-2.53012	0.608354	-22.4051	2.0039e-52	6.03739e-51	108.756
chr10:324069	2.7072	-2.06287	22.4051	2.00417e-52	6.03819e-51	108.755
chr11:61763183	2.70366	0.180732	22.4051	2.00421e-52	6.03828e-51	108.755
chr11:102277021	2.55098	-0.0809756	22.4051	2.00437e-52	6.03873e-51	108.755
chr5:179529828	-2.51476	2.60384	-22.4051	2.00444e-52	6.03892e-51	108.755
chr10:101133525	2.76915	-0.592622	22.4051	2.00456e-52	6.03924e-51	108.755
chr6:10687838	2.12561	-0.235488	22.405	2.00468e-52	6.03958e-51	108.755
chr14:99745386	2.59915	1.72372	22.405	2.00535e-52	6.04159e-51	108.755
chr22:21657135	4.05134	-1.65604	22.405	2.00563e-52	6.04238e-51	108.755
chr9:136552177	3.31244	-1.78866	22.4049	2.00588e-52	6.04312e-51	108.755
chr22:35299308	2.04244	-2.05329	22.4049	2.00603e-52	6.04354e-51	108.755
chr14:71551618	2.01915	2.37079	22.4049	2.00603e-52	6.04354e-51	108.755
chr4:105991133	3.5672	-1.30201	22.4048	2.00705e-52	6.04657e-51	108.754
chr6:3830981	2.41	2.32744	22.4048	2.00744e-52	6.04773e-51	108.754
chr10:11684059	4.3072	0.323841	22.4048	2.00756e-52	6.04804e-51	108.754
chr8:31087588	-4.26683	2.03463	-22.4048	2.00787e-52	6.04895e-51	108.754
chr5:172064189	2.27537	2.5539	22.4048	2.00788e-52	6.04895e-51	108.754
chr12:118181475	2.61451	0.739573	22.4046	2.00935e-52	6.05337e-51	108.753
chr17:81002502	-2.56268	-2.45171	-22.4046	2.00962e-52	6.05414e-51	108.753
chr2:96859146	2.79683	-0.234756	22.4046	2.00979e-52	6.05465e-51	108.753
chr6:16168180	3.63951	-1.3428	22.4045	2.01054e-52	6.05687e-51	108.752
chr7:98212127	2.23915	2.02433	22.4045	2.01078e-52	6.05758e-51	108.752
chr9:133944529	2.55756	0.899878	22.4045	2.01106e-52	6.05835e-51	108.752
chr20:611284	3.49854	-1.8911	22.4045	2.01106e-52	6.05835e-51	108.752
chr12:132507117	-3.45939	0.217134	-22.4044	2.01185e-52	6.06071e-51	108.752
chr11:1762273	-2.3078	1.84476	-22.4044	2.01208e-52	6.0614e-51	108.752
chr12:6167891	3.71171	-2.16244	22.4044	2.01213e-52	6.0615e-51	108.751
chr20:62657014	4.02537	1.34451	22.4044	2.01216e-52	6.06158e-51	108.751
chr12:42810077	3.65768	-1.15579	22.4044	2.01226e-52	6.06184e-51	108.751
chr13:106756566	2.55683	0.936951	22.4043	2.01287e-52	6.06366e-51	108.751
chr7:6842488	3.21963	-1.64067	22.4043	2.01289e-52	6.06368e-51	108.751
chr1:47440526	3.15537	0.600488	22.4043	2.01346e-52	6.06539e-51	108.751
chr1:8155010	2.69268	-1.68537	22.4042	2.01388e-52	6.06663e-51	108.751
chr4:80007184	-3.95037	0.27811	-22.4042	2.01461e-52	6.06881e-51	108.75
chr19:45122242	3.78354	-1.17689	22.4041	2.01488e-52	6.06959e-51	108.75
chr16:88077816	3.0478	2.15756	22.4041	2.01502e-52	6.06998e-51	108.75
chr5:2743126	-2.9711	-0.858232	-22.4041	2.01585e-52	6.07245e-51	108.75
chr6:168373094	-2.43293	1.7411	-22.404	2.01621e-52	6.07351e-51	108.749
chr11:43269412	-2.39854	0.306829	-22.404	2.01684e-52	6.07539e-51	108.749
chr5:78594855	3.49476	0.13811	22.4039	2.0171e-52	6.07613e-51	108.749
chr17:58290004	-3.00122	-1.23171	-22.4039	2.01715e-52	6.07627e-51	108.749
chr1:24970442	2.88049	-0.304634	22.4038	2.01877e-52	6.08112e-51	108.748
chr2:74553141	2.33732	1.27732	22.4037	2.0197e-52	6.08389e-51	108.748
chr12:26338425	3.2878	1.61524	22.4037	2.02003e-52	6.08486e-51	108.748
chr2:23690223	3.82317	-1.10744	22.4037	2.0201e-52	6.08504e-51	108.748
chr8:87734034	3.35829	0.590976	22.4037	2.02022e-52	6.08539e-51	108.747
chr14:68586037	3.4639	1.0778	22.4037	2.02031e-52	6.08563e-51	108.747
chr21:46156132	2.17037	1.41689	22.4037	2.02042e-52	6.08592e-51	108.747
chr21:33198927	-2.65512	-2.23037	-22.4036	2.02094e-52	6.08745e-51	108.747
chr5:142550056	2.34488	0.219512	22.4036	2.02148e-52	6.08907e-51	108.747
chr12:9418534	-4.3222	1.935	-22.4035	2.02209e-52	6.09088e-51	108.747
chr19:15280527	3.26793	-1.24872	22.4034	2.02295e-52	6.09345e-51	108.746
chr15:65612358	2.40439	1.58049	22.4034	2.02385e-52	6.09612e-51	108.746
chr5:14560224	-3.36244	0.00731707	-22.4034	2.02388e-52	6.09618e-51	108.746
chr12:46374233	3.02671	-0.141402	22.4033	2.02423e-52	6.09722e-51	108.746
chr12:114671763	-2.35207	-2.47848	-22.4033	2.02425e-52	6.09726e-51	108.745
chr9:133055281	2.91415	1.83159	22.4032	2.02524e-52	6.10022e-51	108.745
chr3:125381748	1.99707	2.13439	22.4032	2.02551e-52	6.10101e-51	108.745
chr22:28896656	3.41537	-1.26	22.4032	2.02597e-52	6.10235e-51	108.745
chr11:70826773	-3.0661	-0.890732	-22.4031	2.02651e-52	6.10394e-51	108.744
chr11:68437612	3.17878	-0.734634	22.4031	2.0266e-52	6.1042e-51	108.744
chr17:6753188	-2.56073	-2.03646	-22.4031	2.02666e-52	6.10436e-51	108.744
chr11:2146271	3.13146	-2.48829	22.4031	2.02723e-52	6.10606e-51	108.744
chr11:7673044	2.87829	-2.26622	22.403	2.02801e-52	6.10836e-51	108.744
chr12:6383327	3.03	1.16841	22.403	2.02841e-52	6.10956e-51	108.743
chr1:156709176	3.65854	-0.189024	22.4029	2.02881e-52	6.11074e-51	108.743
chr3:184379651	3.78183	-1.56726	22.4029	2.02916e-52	6.11175e-51	108.743
chr6:137879250	3.7361	0.00829268	22.4029	2.02939e-52	6.11242e-51	108.743
chr1:15703189	3.83366	-1.03439	22.4029	2.02958e-52	6.11296e-51	108.743
chr3:126418712	3.65902	-0.433415	22.4028	2.03021e-52	6.11484e-51	108.743
chr12:132583306	3.87476	-0.365915	22.4027	2.03084e-52	6.11671e-51	108.742
chr10:131937907	2.73402	1.16555	22.4027	2.03088e-52	6.11681e-51	108.742
chr4:2796159	-3.18073	0.431951	-22.4027	2.03102e-52	6.1172e-51	108.742
chr6:3284836	-3.61988	1.68201	-22.4027	2.0311e-52	6.11741e-51	108.742
chr17:180056	2.46	-0.746341	22.4027	2.03141e-52	6.11831e-51	108.742
chr4:38107187	3.67512	0.427439	22.4026	2.03212e-52	6.12044e-51	108.742
chr7:72722802	3.6422	0.562683	22.4026	2.03221e-52	6.12068e-51	108.742
chr7:130379661	2.5939	0.678659	22.4026	2.03223e-52	6.12071e-51	108.742
chr12:70637509	-3.30841	0.210549	-22.4026	2.03276e-52	6.12228e-51	108.741
chr11:67276000	3.16366	-0.828537	22.4025	2.03352e-52	6.12455e-51	108.741
chr13:30114077	3.6661	-0.889024	22.4025	2.03396e-52	6.12584e-51	108.741
chr1:220154362	2.00305	2.12457	22.4024	2.03462e-52	6.12781e-51	108.74
chr20:1375922	-3.04451	0.0220122	-22.4024	2.03476e-52	6.12819e-51	108.74
chr2:30137193	2.44573	-0.416524	22.4024	2.03498e-52	6.12883e-51	108.74
chr4:10686144	2.29232	2.22921	22.4024	2.03514e-52	6.12929e-51	108.74
chr12:4115715	2.45317	1.0872	22.4024	2.03521e-52	6.12947e-51	108.74
chr2:201117646	-3.02768	-1.8286	-22.4023	2.03573e-52	6.13102e-51	108.74
chr19:48674525	2.59463	0.865732	22.4023	2.03579e-52	6.13118e-51	108.74
chr6:14212057	3.45817	-0.545793	22.4023	2.03646e-52	6.13316e-51	108.739
chr17:27541553	4.26939	-0.00469512	22.4022	2.03664e-52	6.13368e-51	108.739
chr19:11887385	2.18463	-2.48768	22.4022	2.03688e-52	6.13438e-51	108.739
chr2:237673833	-3.27512	-2.33098	-22.4022	2.03697e-52	6.13461e-51	108.739
chr17:29612377	2.48402	0.686037	22.4021	2.03874e-52	6.13992e-51	108.738
chr6:111581422	-2.29951	2.39866	-22.402	2.03903e-52	6.14075e-51	108.738
chr22:43932019	3.20098	-0.17	22.402	2.03957e-52	6.14237e-51	108.738
chr4:21697585	2.775	-1.02213	22.4018	2.04143e-52	6.14792e-51	108.737
chr1:12585907	3.3122	-1.35817	22.4018	2.04143e-52	6.14792e-51	108.737
chr14:68016138	3.56341	-0.374268	22.4018	2.04197e-52	6.1495e-51	108.737
chr7:2699291	-3.46402	-0.0996951	-22.4017	2.04265e-52	6.15154e-51	108.736
chr16:69058193	-3.2028	0.617744	-22.4017	2.04267e-52	6.15158e-51	108.736
chr22:20270404	2.68976	-1.92512	22.4017	2.0434e-52	6.15374e-51	108.736
chr8:42010590	3.22988	-0.0498171	22.4016	2.04374e-52	6.15473e-51	108.736
chr17:57566895	-3.2261	2.5461	-22.4016	2.04403e-52	6.15558e-51	108.736
chr10:45786105	3.42573	1.81482	22.4015	2.04483e-52	6.15797e-51	108.735
chr1:167473480	2.70366	0.646585	22.4015	2.04507e-52	6.15866e-51	108.735
chr4:80188827	3.68524	-1.17933	22.4014	2.04578e-52	6.16076e-51	108.735
chr2:127400900	4.5161	-0.838171	22.4014	2.04595e-52	6.16125e-51	108.735
chr12:132410589	2.43768	1.44884	22.4014	2.04623e-52	6.16206e-51	108.735
chr1:2868770	-2.69988	-0.383232	-22.4014	2.04638e-52	6.16248e-51	108.735
chr8:98490792	2.63171	1.03585	22.4014	2.04661e-52	6.16316e-51	108.735
chr6:53665830	2.70683	0.0769512	22.4013	2.04762e-52	6.16619e-51	108.734
chr21:40841315	3.02598	-1.80238	22.4013	2.04786e-52	6.16687e-51	108.734
chr22:42433043	2.21439	0.0257317	22.4012	2.04917e-52	6.17078e-51	108.733
chr10:28505499	-2.98963	-0.406159	-22.4011	2.05003e-52	6.17335e-51	108.733
chr12:19438302	3.22976	-1.1772	22.4011	2.05016e-52	6.17371e-51	108.733
chr16:30066756	1.8922	-3.22378	22.4011	2.05027e-52	6.17403e-51	108.733
chr6:394867	2.71463	1.49146	22.401	2.05048e-52	6.17462e-51	108.733
chr20:17684676	3.99439	-1.36061	22.4009	2.05155e-52	6.17783e-51	108.732
chr1:36422211	3.17244	1.22183	22.4009	2.05157e-52	6.17787e-51	108.732
chr5:180684711	2.89951	1.37341	22.4009	2.05162e-52	6.178e-51	108.732
chr12:132582681	4.29622	-0.710427	22.4009	2.05209e-52	6.17937e-51	108.732
chr14:70661379	-3.9939	1.10146	-22.4009	2.05244e-52	6.1804e-51	108.732
chr1:113914464	-2.55524	0.714207	-22.4009	2.05254e-52	6.18066e-51	108.732
chr18:78240983	2.59744	-0.306524	22.4009	2.05263e-52	6.18092e-51	108.732
chr3:13818798	2.31756	-0.120732	22.4008	2.05271e-52	6.18112e-51	108.732
chr8:101414952	3.31207	-1.93262	22.4008	2.05325e-52	6.18272e-51	108.731
chr15:70258570	-3.31366	1.04902	-22.4008	2.05335e-52	6.18302e-51	108.731
chr2:217281334	3.25476	1.7225	22.4007	2.05424e-52	6.18565e-51	108.731
chr11:68038474	4.055	-1.78945	22.4007	2.05494e-52	6.18775e-51	108.73
chr7:43764035	-3.18598	-0.656402	-22.4006	2.05518e-52	6.18844e-51	108.73
chr13:50134384	2.03927	2.45878	22.4006	2.05535e-52	6.18892e-51	108.73
chr5:81980733	2.49476	1.65982	22.4005	2.05633e-52	6.19185e-51	108.73
chr3:122325209	-2.51524	-2.2253	-22.4004	2.05763e-52	6.19573e-51	108.729
chr16:88077783	3.09037	1.51848	22.4003	2.05862e-52	6.19869e-51	108.729
chr16:84930075	2.65805	-0.758415	22.4003	2.05899e-52	6.19977e-51	108.728
chr8:132677105	-2.98098	-0.47878	-22.4003	2.05957e-52	6.20148e-51	108.728
chr1:1970806	-3.94915	1.9903	-22.4002	2.05977e-52	6.20206e-51	108.728
chr10:3786729	4.5222	-0.813415	22.4002	2.06025e-52	6.20348e-51	108.728
chr20:63931128	3.31012	0.67372	22.4002	2.06029e-52	6.20359e-51	108.728
chr5:149618756	2.55646	0.139085	22.4002	2.06049e-52	6.20415e-51	108.728
chr9:79390483	1.86354	1.77652	22.4002	2.06057e-52	6.20437e-51	108.728
chr10:5646795	-2.29671	1.18348	-22.3999	2.06355e-52	6.21331e-51	108.726
chr2:101106677	2.58878	1.11256	22.3999	2.06423e-52	6.21533e-51	108.726
chr8:132719927	2.24073	2.53146	22.3998	2.06531e-52	6.21855e-51	108.725
chr4:183074416	2.59476	-0.180061	22.3997	2.06578e-52	6.21995e-51	108.725
chr6:17780171	2.18415	1.82317	22.3997	2.06579e-52	6.21996e-51	108.725
chr12:124621175	4.14268	-1.1578	22.3997	2.06634e-52	6.22159e-51	108.725
chr19:50206801	2.91573	0.227256	22.3996	2.0673e-52	6.22444e-51	108.724
chr22:46627279	-3.45122	2.17537	-22.3996	2.06737e-52	6.22463e-51	108.724
chr17:81474082	2.33951	1.78598	22.3996	2.06765e-52	6.22546e-51	108.724
chr10:75461806	3.02744	1.88518	22.3996	2.06778e-52	6.22582e-51	108.724
chr5:151134284	4.20793	-1.00323	22.3995	2.06788e-52	6.22607e-51	108.724
chr12:6262278	2.54744	1.83921	22.3995	2.06823e-52	6.22712e-51	108.724
chr4:22816948	2.69366	0.39	22.3995	2.06851e-52	6.22791e-51	108.724
chr19:4224542	2.27707	1.43976	22.3995	2.06877e-52	6.22868e-51	108.724
chr14:101584620	3.24598	1.14665	22.3994	2.06955e-52	6.23101e-51	108.723
chr10:22317906	2.12244	1.41963	22.3994	2.06984e-52	6.23185e-51	108.723
chr17:81125631	2.56598	-0.373841	22.3993	2.07037e-52	6.23341e-51	108.723
chr2:46442718	-3.61524	2.04372	-22.3993	2.0705e-52	6.23379e-51	108.723
chr4:25694470	3.11756	-0.527805	22.3993	2.0706e-52	6.23406e-51	108.723
chr10:131147384	3.2472	1.05055	22.3992	2.0719e-52	6.23795e-51	108.722
chr10:132306949	-2.18256	-1.63128	-22.3992	2.07215e-52	6.23866e-51	108.722
chr6:139262676	-1.86037	0.511402	-22.3991	2.07282e-52	6.24067e-51	108.722
chr10:79234328	3.325	-1.76287	22.3991	2.07346e-52	6.24255e-51	108.721
chr6:52576224	3.60354	-1.15055	22.399	2.0739e-52	6.24387e-51	108.721
chr12:93894832	-3.07854	1.29244	-22.399	2.07419e-52	6.24471e-51	108.721
chr3:8491755	3.35061	-1.16701	22.399	2.07469e-52	6.2462e-51	108.721
chr11:2167649	3.39256	0.795305	22.3989	2.07488e-52	6.24674e-51	108.721
chr6:167267925	4.05256	-1.01067	22.3989	2.07502e-52	6.24713e-51	108.721
chr1:6471138	3.52207	-1.26396	22.3989	2.07509e-52	6.2473e-51	108.721
chr2:202774220	2.99073	1.58024	22.3989	2.07539e-52	6.24819e-51	108.721
chr19:4053169	2.93183	-1.99299	22.3989	2.07566e-52	6.24898e-51	108.72
chr12:50188575	3.39671	-1.36177	22.3989	2.0757e-52	6.24906e-51	108.72
chr2:85419201	2.3089	0.0309146	22.3988	2.07608e-52	6.25019e-51	108.72
chr17:50596841	2.645	-0.274329	22.3988	2.07623e-52	6.25061e-51	108.72
chr2:89583653	2.96329	0.426402	22.3988	2.07688e-52	6.25253e-51	108.72
chr2:138024335	3.1472	-0.244695	22.3987	2.07722e-52	6.25354e-51	108.72
chr1:205191403	3.01329	-0.958963	22.3987	2.07724e-52	6.25355e-51	108.72
chr18:79638637	2.65622	2.43457	22.3987	2.07822e-52	6.25649e-51	108.719
chr8:89611897	2.8122	0.892683	22.3986	2.07861e-52	6.25764e-51	108.719
chr3:47999446	-2.66073	1.74951	-22.3986	2.07924e-52	6.25949e-51	108.719
chr15:57526869	-2.15939	0.254329	-22.3986	2.07948e-52	6.26019e-51	108.719
chr12:75889421	3.64122	-0.810732	22.3985	2.08041e-52	6.26297e-51	108.718
chr10:127884456	2.42305	1.29823	22.3984	2.08097e-52	6.26462e-51	108.718
chr11:1863434	2.77817	1.84348	22.3984	2.08178e-52	6.26705e-51	108.717
chr16:86569993	3.08024	-0.526829	22.3983	2.08231e-52	6.2686e-51	108.717
chr6:15364722	-2.19024	1.28451	-22.3982	2.08383e-52	6.27316e-51	108.716
chr3:38457905	3.11963	0.991768	22.3981	2.08537e-52	6.27776e-51	108.716
chr1:63079038	2.4928	1.33311	22.398	2.08589e-52	6.27929e-51	108.715
chr11:12009895	3.2928	0.201037	22.398	2.08622e-52	6.28027e-51	108.715
chr16:27223051	3.89939	-1.38799	22.3979	2.0877e-52	6.2847e-51	108.715
chr2:30986006	2.86378	0.914207	22.3978	2.08877e-52	6.2879e-51	108.714
chr11:1056610	2.05902	-0.165	22.3977	2.08951e-52	6.29008e-51	108.714
chr18:58493559	2.29524	1.29701	22.3977	2.08966e-52	6.29052e-51	108.714
chr22:45336278	-2.48354	1.98201	-22.3976	2.0901e-52	6.29182e-51	108.713
chr9:21690064	-3.15305	1.43238	-22.3976	2.09019e-52	6.29205e-51	108.713
chr17:42457807	3.11902	-0.543171	22.3976	2.09073e-52	6.29366e-51	108.713
chr16:75248195	2.71768	-1.95152	22.3976	2.09098e-52	6.29438e-51	108.713
chr5:50420715	-2.90439	0.547073	-22.3975	2.09145e-52	6.29578e-51	108.713
chr1:83857903	2.47171	1.99622	22.3975	2.09177e-52	6.2967e-51	108.713
chr8:102541242	2.25598	-0.611524	22.3975	2.09187e-52	6.29698e-51	108.713
chr14:92724613	3.73354	-1.24226	22.3975	2.0919e-52	6.29705e-51	108.713
chrX:40168625	2.67073	-1.5761	22.3975	2.09196e-52	6.29721e-51	108.713
chr17:79201911	2.55171	-0.064878	22.3975	2.09229e-52	6.29817e-51	108.712
chr3:169954362	-2.97805	-1.4628	-22.3974	2.09306e-52	6.30044e-51	108.712
chr11:819062	2.74354	-1.10482	22.3974	2.09337e-52	6.30135e-51	108.712
chr3:197299599	2.69829	-1.62268	22.3973	2.09442e-52	6.30449e-51	108.711
chr12:47740036	2.03768	0.717012	22.3973	2.0947e-52	6.30532e-51	108.711
chr11:692958	-3.56256	1.7147	-22.3973	2.09478e-52	6.30552e-51	108.711
chr11:67433715	-1.91463	1.38634	-22.3972	2.09526e-52	6.30693e-51	108.711
chr6:166870911	3.97171	-0.995854	22.3972	2.09592e-52	6.3089e-51	108.711
chr14:75842859	3.15366	-1.40122	22.3971	2.09614e-52	6.30954e-51	108.711
chr3:128491994	-2.85866	-2.6936	-22.397	2.09749e-52	6.31357e-51	108.71
chr12:132583723	4.06561	-0.668659	22.397	2.09757e-52	6.31377e-51	108.71
chr2:88082069	2.22354	2.09372	22.3969	2.09851e-52	6.31659e-51	108.709
chr14:92489960	3.42671	-1.06494	22.3969	2.09882e-52	6.31748e-51	108.709
chr4:1685069	3.82159	-0.966524	22.3969	2.09902e-52	6.31806e-51	108.709
chr22:43272924	2.38951	1.48244	22.3969	2.09924e-52	6.3187e-51	108.709
chr3:51974679	2.40329	-0.933841	22.3968	2.0997e-52	6.32007e-51	108.709
chr12:123234135	2.19476	-2.33226	22.3968	2.10028e-52	6.32178e-51	108.709
chr1:149936057	4.22951	-1.5822	22.3966	2.10194e-52	6.32674e-51	108.708
chr9:136345489	2.88488	1.70817	22.3966	2.10229e-52	6.32779e-51	108.708
chr22:29352190	2.145	2.48909	22.3966	2.10258e-52	6.32862e-51	108.708
chr19:30373853	3.51232	-0.959329	22.3965	2.10398e-52	6.3328e-51	108.707
chr7:2999033	2.29024	1.45707	22.3965	2.10402e-52	6.33291e-51	108.707
chr13:30752292	2.41866	1.22518	22.3964	2.10464e-52	6.33473e-51	108.707
chr8:96262964	-2.4711	-1.22957	-22.3964	2.10478e-52	6.33514e-51	108.706
chr17:50619608	2.40341	0.493537	22.3964	2.10518e-52	6.33632e-51	108.706
chr12:59088891	2.70037	-1.53006	22.3963	2.10581e-52	6.33816e-51	108.706
chr1:110108119	2.7911	0.622988	22.3963	2.10647e-52	6.34013e-51	108.706
chr2:2787835	3.04232	-0.526524	22.3962	2.10721e-52	6.34233e-51	108.705
chr15:90582805	2.23927	0.242317	22.3962	2.1074e-52	6.34289e-51	108.705
chr20:18197687	3.72061	-0.987744	22.3961	2.10789e-52	6.34433e-51	108.705
chr13:91175439	-2.51098	-0.376829	-22.3961	2.10853e-52	6.34622e-51	108.705
chr22:50698741	2.81134	-0.211159	22.3959	2.11057e-52	6.35235e-51	108.704
chr17:1492597	2.62793	-2.3247	22.3959	2.11082e-52	6.35307e-51	108.704
chr7:92179874	2.89354	1.68665	22.3958	2.11153e-52	6.35518e-51	108.703
chr4:23882285	2.48488	2.43232	22.3958	2.11163e-52	6.35543e-51	108.703
chr12:120668788	2.66476	0.499573	22.3958	2.11198e-52	6.35648e-51	108.703
chr11:65524463	3.78402	-0.973598	22.3958	2.11201e-52	6.35652e-51	108.703
chr14:93044458	4.0272	0.138841	22.3957	2.11266e-52	6.35846e-51	108.703
chr8:134830370	3.13171	-1.58293	22.3957	2.11282e-52	6.35893e-51	108.703
chr15:60745896	3.17902	0.977195	22.3957	2.11319e-52	6.36e-51	108.702
chr19:45444680	2.25378	-2.38238	22.3957	2.11332e-52	6.36038e-51	108.702
chr1:33361722	-3.76098	0.247683	-22.3957	2.11355e-52	6.36103e-51	108.702
chr6:170164764	2.37207	1.23787	22.3955	2.11541e-52	6.36662e-51	108.701
chr6:167893503	3.26195	-1.21683	22.3955	2.11549e-52	6.36681e-51	108.701
chr4:72109953	3.08707	1.27463	22.3955	2.11578e-52	6.36767e-51	108.701
chr22:19724540	2.70085	-2.40933	22.3954	2.11692e-52	6.37107e-51	108.701
chr1:154971237	3.01146	-0.27	22.3954	2.11721e-52	6.37191e-51	108.701
chr1:13666082	2.12049	2.19622	22.3954	2.11726e-52	6.37204e-51	108.701
chr1:21907253	2.44	1.85195	22.3953	2.11826e-52	6.37503e-51	108.7
chr6:158894526	4.02902	-1.33268	22.3953	2.11858e-52	6.37594e-51	108.7
chr13:32164800	2.66305	0.899207	22.3952	2.11933e-52	6.37819e-51	108.7
chr12:6620082	2.6589	0.741524	22.3952	2.11951e-52	6.3787e-51	108.699
chr11:62462440	2.85476	-2.27079	22.3952	2.11953e-52	6.37873e-51	108.699
chr6:2901478	2.36073	1.44634	22.3952	2.11955e-52	6.37875e-51	108.699
chr3:69741578	1.97	1.61122	22.3952	2.11959e-52	6.37884e-51	108.699
chr10:75772638	-2.83963	0.814695	-22.3952	2.11981e-52	6.37947e-51	108.699
chr16:14304059	3.1511	-2.10128	22.3951	2.12e-52	6.38003e-51	108.699
chr8:102537494	3.21866	-0.458598	22.3951	2.12008e-52	6.38026e-51	108.699
chr17:62808775	2.36524	2.36543	22.3951	2.12032e-52	6.38094e-51	108.699
chr6:470666	2.92098	0.146463	22.3951	2.12063e-52	6.38183e-51	108.699
chr12:124006453	-3.87378	1.45152	-22.395	2.12174e-52	6.38515e-51	108.698
chr12:132277898	-2.48024	-1.22988	-22.395	2.12186e-52	6.38548e-51	108.698
chr2:101265983	2.9678	-0.104512	22.395	2.12204e-52	6.38601e-51	108.698
chr9:2056708	2.68683	1.25646	22.3949	2.12267e-52	6.38787e-51	108.698
chr19:675948	2.27671	-2.91152	22.3949	2.12295e-52	6.38868e-51	108.698
chr1:95233320	3.8472	-1.15835	22.3949	2.12306e-52	6.38899e-51	108.698
chr11:65553958	3.08317	-1.94085	22.3948	2.12365e-52	6.39075e-51	108.698
chr18:8982676	2.37159	-2.17982	22.3948	2.12442e-52	6.39303e-51	108.697
chr4:104728510	3.69695	-0.181768	22.3947	2.12465e-52	6.39369e-51	108.697
chr11:62516965	2.49841	0.673598	22.3947	2.12481e-52	6.39416e-51	108.697
chr3:172648148	-4.27451	1.84957	-22.3946	2.12581e-52	6.39713e-51	108.697
chr15:83982977	2.31146	2.47976	22.3946	2.12601e-52	6.3977e-51	108.696
chr4:2931724	-2.47817	0.670305	-22.3946	2.12611e-52	6.39798e-51	108.696
chr17:19897178	-3.98476	1.24762	-22.3945	2.12705e-52	6.40079e-51	108.696
chr11:45209609	3.01671	-0.473598	22.3945	2.12732e-52	6.40155e-51	108.696
chr17:80951739	3.64476	1.66543	22.3945	2.12733e-52	6.40157e-51	108.696
chr11:73264332	2.23524	-2.30738	22.3945	2.12764e-52	6.40248e-51	108.696
chr9:16058435	3.15134	-1.10421	22.3945	2.12774e-52	6.40275e-51	108.696
chr15:101536881	2.91732	1.10854	22.3944	2.1283e-52	6.40439e-51	108.695
chr10:61780564	4.24134	-1.26018	22.3944	2.12836e-52	6.40457e-51	108.695
chr4:15724082	-3.20146	0.220122	-22.3944	2.12879e-52	6.40582e-51	108.695
chr6:31138158	2.5078	1.46049	22.3944	2.1288e-52	6.40582e-51	108.695
chr11:1852819	-4.24939	-0.0568902	-22.3943	2.13006e-52	6.40959e-51	108.695
chr19:18274940	3.26476	-2.38384	22.3943	2.13032e-52	6.41033e-51	108.694
chr6:127484331	-2.59537	-2.5772	-22.3942	2.13082e-52	6.41183e-51	108.694
chr6:158858581	3.60268	-0.787195	22.3942	2.13109e-52	6.41259e-51	108.694
chr5:102808146	2.43195	0.710122	22.3942	2.13179e-52	6.41467e-51	108.694
chr6:37759499	3.89768	-0.914939	22.3941	2.13292e-52	6.41807e-51	108.693
chr6:44043450	3.17549	-0.690671	22.394	2.13381e-52	6.42071e-51	108.693
chr10:43452045	-3.14415	-0.630244	-22.394	2.13401e-52	6.42127e-51	108.693
chr1:3688495	2.59878	-1.49329	22.394	2.13419e-52	6.42178e-51	108.693
chr4:30920168	2.25366	1.58585	22.3939	2.13428e-52	6.42203e-51	108.693
chr9:136728968	2.41207	-3.07762	22.3939	2.135e-52	6.42417e-51	108.692
chr6:152635862	2.57854	-0.827439	22.3938	2.13549e-52	6.42562e-51	108.692
chr3:128433358	2.75122	-2.32707	22.3938	2.13568e-52	6.42616e-51	108.692
chr4:105967353	2.99878	-1.98122	22.3938	2.13616e-52	6.42758e-51	108.692
chr4:172411332	3.29963	1.37689	22.3938	2.1364e-52	6.42827e-51	108.692
chr6:106040542	2.35915	1.18433	22.3937	2.13701e-52	6.43009e-51	108.691
chr19:1879286	2.54866	0.947378	22.3937	2.13729e-52	6.43091e-51	108.691
chr1:86650250	2.74829	-1.18134	22.3937	2.13733e-52	6.431e-51	108.691
chr20:51540928	-2.65134	1.80238	-22.3937	2.13739e-52	6.43114e-51	108.691
chr3:129211805	2.66988	-2.4847	22.3937	2.13744e-52	6.43125e-51	108.691
chr9:88198411	3.62293	-1.36939	22.3937	2.13764e-52	6.43184e-51	108.691
chr4:185926189	2.11866	0.600427	22.3937	2.13767e-52	6.43191e-51	108.691
chr10:86264812	3.65293	-1.26683	22.3936	2.13863e-52	6.43476e-51	108.691
chr20:64066022	2.28098	0.710732	22.3936	2.13904e-52	6.43597e-51	108.69
chr22:17769919	-2.66524	2.27945	-22.3935	2.14014e-52	6.43924e-51	108.69
chr15:62941050	4.04854	-1.34073	22.3935	2.14024e-52	6.43952e-51	108.69
chr9:70116040	2.69622	0.64689	22.3934	2.14065e-52	6.44072e-51	108.69
chr8:38404333	3.69939	-1.57238	22.3933	2.14201e-52	6.4448e-51	108.689
chr6:2903636	2.525	-2.24628	22.3933	2.14213e-52	6.44513e-51	108.689
chr1:93682240	2.39317	-1.81146	22.3933	2.14223e-52	6.4454e-51	108.689
chr5:135490105	2.9411	-3.26018	22.3932	2.14267e-52	6.4467e-51	108.689
chr20:37408908	3.60598	-1.20689	22.3932	2.14321e-52	6.44829e-51	108.688
chr12:72512158	3.7939	-1.08646	22.3932	2.14328e-52	6.44848e-51	108.688
chr1:92167031	2.12268	2.15061	22.3932	2.14363e-52	6.44949e-51	108.688
chr15:93333310	3.57512	-1.07232	22.3931	2.14412e-52	6.45095e-51	108.688
chr4:1204377	2.22695	2.21213	22.3931	2.14416e-52	6.45104e-51	108.688
chrX:85963943	2.89841	0.144085	22.3931	2.14444e-52	6.45187e-51	108.688
chr9:71552858	-2.74573	0.333963	-22.3931	2.14447e-52	6.45192e-51	108.688
chr9:3180793	2.61305	0.790915	22.393	2.14591e-52	6.45622e-51	108.687
chr2:87455931	3.93817	-2.29604	22.393	2.14594e-52	6.45627e-51	108.687
chr1:86157161	2.94659	-1.33451	22.393	2.14605e-52	6.45659e-51	108.687
chr8:2045881	-2.77378	-0.267988	-22.3929	2.14647e-52	6.45782e-51	108.687
chr2:8140247	2.63354	1.36555	22.3929	2.14697e-52	6.45931e-51	108.687
chr9:99446095	3.68866	-1.15909	22.3928	2.14865e-52	6.46433e-51	108.686
chr10:131938881	2.62268	2.58293	22.3927	2.1489e-52	6.46505e-51	108.686
chr3:170354809	2.30671	1.95201	22.3927	2.14899e-52	6.46528e-51	108.686
chr1:243286042	-2.47207	1.46835	-22.3927	2.14918e-52	6.46582e-51	108.686
chr3:47003279	3.22293	2.14988	22.3927	2.14941e-52	6.4665e-51	108.685
chr6:10416950	4.39134	-2.30616	22.3927	2.1495e-52	6.46675e-51	108.685
chr16:49755637	-2.26341	-1.12951	-22.3927	2.14987e-52	6.46783e-51	108.685
chr19:2576238	3.7761	-1.06951	22.3926	2.15062e-52	6.47004e-51	108.685
chr9:94780770	2.65341	1.14268	22.3925	2.15118e-52	6.47172e-51	108.685
chr2:1795803	3.36561	-1.61451	22.3923	2.15414e-52	6.48059e-51	108.683
chr5:32768366	3.28878	0.642561	22.3922	2.15484e-52	6.48266e-51	108.683
chr12:7060596	3.0561	-1.1239	22.3921	2.15641e-52	6.48738e-51	108.682
chr16:86219974	2.70841	0.97189	22.3921	2.15652e-52	6.48767e-51	108.682
chr5:115813774	2.6072	0.658598	22.3921	2.15677e-52	6.48839e-51	108.682
chr17:64779435	2.7	-2.41659	22.3921	2.15702e-52	6.48911e-51	108.682
chr13:112160440	2.2228	1.32006	22.392	2.15759e-52	6.49079e-51	108.682
chr2:158131036	-3.64866	0.849207	-22.392	2.15789e-52	6.49168e-51	108.682
chr11:65384540	3.44634	-1.94951	22.3919	2.1589e-52	6.49468e-51	108.681
chr5:167284681	3.55683	-1.48159	22.3919	2.15909e-52	6.49522e-51	108.681
chr16:1520064	2.87317	1.01378	22.3919	2.15939e-52	6.4961e-51	108.681
chr11:47507403	-3.51854	0.613659	-22.3918	2.1604e-52	6.49911e-51	108.68
chr1:193121371	2.47098	-1.45171	22.3918	2.16057e-52	6.49958e-51	108.68
chr12:7368957	3.13951	-0.349878	22.3918	2.16076e-52	6.50015e-51	108.68
chr7:5626725	3.09659	-1.62927	22.3918	2.16087e-52	6.50045e-51	108.68
chr14:74956699	2.76378	-0.162622	22.3917	2.16102e-52	6.50085e-51	108.68
chr18:21979266	3.27159	0.220793	22.3917	2.16131e-52	6.50171e-51	108.68
chr12:94206005	-2.82146	0.465488	-22.3917	2.16138e-52	6.50189e-51	108.68
chr2:27210134	3.88902	-1.63	22.3916	2.16226e-52	6.5045e-51	108.68
chr15:41841519	2.8	0.246341	22.3916	2.16235e-52	6.50474e-51	108.679
chr17:39194914	3.59646	-1.18006	22.3916	2.16297e-52	6.5066e-51	108.679
chr2:170685746	3.50159	-1.05091	22.3915	2.16336e-52	6.50774e-51	108.679
chr6:75085172	-2.41244	-3.27805	-22.3915	2.16358e-52	6.50837e-51	108.679
chr6:37619463	-2.55049	0.207683	-22.3915	2.16404e-52	6.50973e-51	108.679
chr17:39194376	2.45537	1.47707	22.3914	2.16501e-52	6.51261e-51	108.678
chr7:138877007	2.56585	2.07293	22.3914	2.16544e-52	6.51388e-51	108.678
chr15:42511048	3.41488	-2.29671	22.3914	2.16548e-52	6.51396e-51	108.678
chr8:119209982	3.54366	-1.54024	22.3913	2.16637e-52	6.51661e-51	108.678
chr17:30323860	-2.57915	1.4136	-22.3913	2.16684e-52	6.51801e-51	108.677
chr1:1291632	3.48744	-0.192012	22.3913	2.16688e-52	6.51811e-51	108.677
chr1:15764653	2.63402	-2.69335	22.3912	2.16706e-52	6.5186e-51	108.677
chr13:25180494	-2.00585	0.746341	-22.3912	2.16755e-52	6.52005e-51	108.677
chr22:42959671	2.58134	-1.26543	22.3912	2.1678e-52	6.52079e-51	108.677
chr4:185926062	2.75293	2.10585	22.3911	2.16877e-52	6.52368e-51	108.677
chr7:45455571	2.48866	1.95884	22.3911	2.16937e-52	6.52546e-51	108.676
chr19:55368918	2.38988	-1.93177	22.391	2.1703e-52	6.52823e-51	108.676
chr5:132807281	2.90732	-0.51939	22.3909	2.17082e-52	6.52975e-51	108.676
chr16:1083099	-3.10244	-0.0879268	-22.3909	2.17185e-52	6.53281e-51	108.675
chr2:15986170	2.86012	1.97848	22.3908	2.17225e-52	6.53397e-51	108.675
chr5:111742743	2.4128	-2.37177	22.3908	2.17225e-52	6.53397e-51	108.675
chr17:31568034	3.18439	1.46195	22.3908	2.17268e-52	6.53522e-51	108.675
chr6:150257089	4.45512	-0.219024	22.3908	2.17283e-52	6.53565e-51	108.675
chr5:132765478	2.88585	1.73256	22.3908	2.17284e-52	6.53566e-51	108.675
chr12:131840580	2.26073	1.7139	22.3907	2.17317e-52	6.53661e-51	108.674
chr17:76141720	1.92963	-3.47213	22.3907	2.17345e-52	6.53743e-51	108.674
chr11:44303536	-2.54293	-2.58366	-22.3906	2.17502e-52	6.54212e-51	108.674
chr11:692926	-3.62488	1.11244	-22.3906	2.17507e-52	6.54224e-51	108.674
chr19:38657736	3.30659	-1.51171	22.3906	2.17527e-52	6.54282e-51	108.674
chr2:106272572	-2.44524	-0.419695	-22.3906	2.17546e-52	6.54336e-51	108.673
chr5:104910960	3.70085	-1.09128	22.3905	2.17579e-52	6.54434e-51	108.673
chr4:8305973	3.34305	1.38994	22.3905	2.17581e-52	6.54436e-51	108.673
chr11:67400571	3.40695	-0.87189	22.3905	2.17606e-52	6.54509e-51	108.673
chr3:139538991	-2.57098	-1.38561	-22.3905	2.17634e-52	6.54592e-51	108.673
chr2:101149762	-3.13415	1.60902	-22.3904	2.17685e-52	6.54741e-51	108.673
chr5:124793903	2.42634	1.16537	22.3904	2.17686e-52	6.54742e-51	108.673
chr7:51315426	2.94829	-1.85793	22.3904	2.17723e-52	6.5485e-51	108.673
chr10:109258689	2.51378	1.21726	22.3903	2.17845e-52	6.55212e-51	108.672
chr17:48547992	-2.79098	0.80439	-22.3902	2.17951e-52	6.55531e-51	108.672
chr17:77211161	-4.13341	1.75463	-22.3902	2.17966e-52	6.55572e-51	108.671
chr20:57410267	2.79476	-1.2275	22.3902	2.17976e-52	6.556e-51	108.671
chr14:103858368	2.0928	1.3964	22.3902	2.17981e-52	6.55612e-51	108.671
chr12:51907850	2.47768	0.456037	22.3902	2.17984e-52	6.55617e-51	108.671
chr15:78091793	2.21232	0.950549	22.3902	2.18043e-52	6.55791e-51	108.671
chr6:3743117	-3.28341	0.526098	-22.3901	2.18166e-52	6.56159e-51	108.671
chr2:216284068	2.54354	0.800183	22.39	2.18176e-52	6.56188e-51	108.671
chr1:78082574	2.48	0.920976	22.39	2.1823e-52	6.56346e-51	108.67
chr9:76472415	3.05402	1.00579	22.3899	2.18302e-52	6.5656e-51	108.67
chr8:101791199	3.3489	-1.62848	22.3899	2.18304e-52	6.56564e-51	108.67
chr17:81092694	4.05317	-0.597317	22.3899	2.18312e-52	6.56585e-51	108.67
chr12:6310305	2.91427	-1.91067	22.3898	2.18465e-52	6.57041e-51	108.669
chr10:97707518	2.5028	1.54287	22.3898	2.18476e-52	6.57071e-51	108.669
chr22:18056205	3.15085	-1.84213	22.3897	2.18555e-52	6.57307e-51	108.669
chr11:34346615	2.8511	0.122988	22.3897	2.18575e-52	6.57363e-51	108.669
chr12:49294370	3.06171	-1.23805	22.3897	2.18577e-52	6.57368e-51	108.669
chr1:228650302	-2.40488	-0.658659	-22.3897	2.1858e-52	6.57374e-51	108.669
chr1:220895133	3.9211	-0.584817	22.3897	2.18595e-52	6.57416e-51	108.669
chr17:81277540	-3.69927	1.81841	-22.3896	2.1869e-52	6.57699e-51	108.668
chr17:58418636	2.60354	-0.149573	22.3896	2.18743e-52	6.57855e-51	108.668
chr9:129724193	2.31866	2.26787	22.3896	2.1875e-52	6.57874e-51	108.668
chr18:9839080	3.66085	-0.109329	22.3895	2.18858e-52	6.58194e-51	108.667
chr6:7468811	3.0272	-2.1903	22.3895	2.18907e-52	6.58341e-51	108.667
chr7:33717236	2.24341	2.2439	22.3894	2.18941e-52	6.58438e-51	108.667
chr2:73702064	2.70902	1.30293	22.3894	2.18942e-52	6.58438e-51	108.667
chr1:71083267	2.88671	1.26787	22.3894	2.18987e-52	6.58571e-51	108.667
chr1:25709049	2.18354	2.60921	22.3894	2.18996e-52	6.58596e-51	108.667
chr22:29308537	-4.42744	2.17067	-22.3893	2.1904e-52	6.58724e-51	108.667
chr17:8466685	-2.7461	0.35939	-22.3893	2.19079e-52	6.58841e-51	108.666
chr7:1493450	3.4772	-0.165915	22.3893	2.19094e-52	6.58882e-51	108.666
chr17:31560253	3.12963	-2.21738	22.3893	2.19095e-52	6.58883e-51	108.666
chr8:140557040	2.65415	1.98122	22.3893	2.1915e-52	6.59045e-51	108.666
chr15:62968945	2.26927	-0.641951	22.3892	2.19278e-52	6.59426e-51	108.665
chr2:120348868	-2.21378	0.239451	-22.3891	2.19324e-52	6.59562e-51	108.665
chr7:1074817	2.97098	-0.0179268	22.3891	2.19409e-52	6.59815e-51	108.665
chr3:134447049	-2.40805	2.15951	-22.389	2.19415e-52	6.59831e-51	108.665
chr14:64942647	-3.71171	1.76805	-22.389	2.19457e-52	6.59954e-51	108.665
chr12:128972016	-3.19366	-0.0653659	-22.389	2.19473e-52	6.6e-51	108.665
chr10:130194827	3.09049	-1.27768	22.389	2.19509e-52	6.60106e-51	108.664
chr1:52880715	3.50134	0.571037	22.3889	2.1957e-52	6.60284e-51	108.664
chr4:169098720	-3.74244	0.720122	-22.3889	2.19621e-52	6.60436e-51	108.664
chr16:86834488	2.53232	0.99811	22.3889	2.19637e-52	6.60482e-51	108.664
chr9:95085987	-4.43317	1.82878	-22.3888	2.19696e-52	6.60656e-51	108.664
chr13:37871005	2.61659	-1.46207	22.3888	2.19717e-52	6.60717e-51	108.663
chr10:92696790	2.23354	0.806037	22.3886	2.19947e-52	6.61404e-51	108.662
chr2:231153455	2.78683	1.89451	22.3886	2.19959e-52	6.61438e-51	108.662
chr7:73829507	3.96634	-1.2339	22.3886	2.1997e-52	6.61469e-51	108.662
chr3:189123860	2.38463	1.8872	22.3885	2.20035e-52	6.61661e-51	108.662
chr20:38646728	-2.21122	0.195976	-22.3885	2.20099e-52	6.61849e-51	108.662
chr4:7297717	2.26317	0.761951	22.3885	2.20101e-52	6.61853e-51	108.662
chr13:49305548	-3.51085	2.31921	-22.3885	2.20125e-52	6.61922e-51	108.662
chr14:105056294	2.72402	0.810549	22.3884	2.20228e-52	6.6223e-51	108.661
chr3:5023540	3.54622	-1.47567	22.3883	2.20298e-52	6.62438e-51	108.661
chr14:103597775	3.81329	-1.13445	22.3883	2.20346e-52	6.6258e-51	108.661
chr1:230866600	2.60488	1.40207	22.3883	2.20376e-52	6.62666e-51	108.66
chr1:12192929	2.83634	1.09744	22.3882	2.20421e-52	6.62797e-51	108.66
chr8:136536881	2.9878	1.63537	22.3882	2.20459e-52	6.62911e-51	108.66
chr3:61685970	-4.33256	1.33579	-22.3881	2.20541e-52	6.63154e-51	108.66
chr7:75967665	-2.82268	-0.57061	-22.3879	2.20823e-52	6.63998e-51	108.658
chr16:89328456	3.1772	1.52128	22.3879	2.20851e-52	6.64079e-51	108.658
chr14:92685135	3.6411	0.6825	22.3878	2.2093e-52	6.64316e-51	108.658
chr16:11587723	2.42341	-0.50122	22.3878	2.20932e-52	6.64318e-51	108.658
chr12:49541059	2.12598	2.40189	22.3878	2.20978e-52	6.64453e-51	108.658
chr2:36561665	3.15329	-2.15616	22.3877	2.21034e-52	6.64618e-51	108.658
chr1:179027716	3.285	-0.0372561	22.3877	2.21127e-52	6.64895e-51	108.657
chr8:121784653	2.40646	0.113232	22.3877	2.21141e-52	6.64934e-51	108.657
chr8:134838677	3.84293	-1.0572	22.3875	2.21322e-52	6.65477e-51	108.656
chr16:88089243	2.51171	0.901951	22.3874	2.21468e-52	6.65913e-51	108.656
chr11:2481127	-4.06	0.771829	-22.3873	2.21646e-52	6.66445e-51	108.655
chr15:44325569	2.19293	-0.401707	22.3872	2.21683e-52	6.66553e-51	108.655
chr1:148160899	3.76756	0.525488	22.3872	2.2169e-52	6.66571e-51	108.655
chr1:1462695	2.51134	-0.895915	22.3872	2.21752e-52	6.66754e-51	108.654
chr16:1415118	2.53793	-0.841646	22.3871	2.21782e-52	6.6684e-51	108.654
chr3:52409077	-2.58854	0.359268	-22.387	2.2201e-52	6.67525e-51	108.653
chr10:46552971	-2.90951	2.69476	-22.3869	2.22057e-52	6.67664e-51	108.653
chr21:40841331	3.00537	-0.913293	22.3869	2.22062e-52	6.67674e-51	108.653
chr8:141254823	2.27195	0.548171	22.3869	2.22081e-52	6.67728e-51	108.653
chr10:101133841	3.46134	-2.32067	22.3869	2.2211e-52	6.67812e-51	108.653
chr2:10042508	3.42537	-1.43317	22.3868	2.22176e-52	6.68009e-51	108.652
chr14:55958153	2.74512	-2.41329	22.3868	2.22277e-52	6.6831e-51	108.652
chr2:45943859	2.71134	1.43567	22.3867	2.22326e-52	6.68454e-51	108.652
chr8:41645092	-2.14171	-2.09707	-22.3867	2.22353e-52	6.68532e-51	108.652
chr6:100449647	-2.25549	-2.69177	-22.3867	2.2237e-52	6.68581e-51	108.651
chr8:11847894	4.04951	-0.558171	22.3867	2.22398e-52	6.68664e-51	108.651
chr14:60512177	3.31378	-2.21262	22.3866	2.22482e-52	6.68912e-51	108.651
chr10:23338423	2.62573	-0.476768	22.3865	2.22536e-52	6.69071e-51	108.651
chr1:227944264	3.84988	0.684085	22.3865	2.22546e-52	6.69098e-51	108.651
chr5:174329008	-3.08415	0.410366	-22.3865	2.226e-52	6.69258e-51	108.65
chr12:114696844	-2.3928	-2.07933	-22.3865	2.2262e-52	6.69317e-51	108.65
chr17:7590733	3.73841	-0.486159	22.3865	2.22634e-52	6.69354e-51	108.65
chr2:202774293	2.97537	1.35756	22.3864	2.22658e-52	6.69424e-51	108.65
chr11:126160334	2.77427	0.636524	22.3864	2.22722e-52	6.69613e-51	108.65
chr12:27246911	-3.085	1.78348	-22.3864	2.22735e-52	6.69648e-51	108.65
chr4:8471373	2.37549	1.75506	22.3864	2.22756e-52	6.69709e-51	108.65
chr1:152050005	-2.65268	0.677561	-22.3863	2.228e-52	6.69839e-51	108.65
chr3:124772726	3.00024	-0.766951	22.3863	2.22829e-52	6.69923e-51	108.649
chr9:134669653	3.8989	-1.74433	22.3863	2.22866e-52	6.70031e-51	108.649
chr5:168181412	2.32037	0.976646	22.3863	2.22899e-52	6.70128e-51	108.649
chr15:78619478	2.0328	-0.473354	22.3861	2.23092e-52	6.70705e-51	108.648
chr3:184379663	4.00427	-1.38323	22.3861	2.2312e-52	6.70786e-51	108.648
chr3:9949883	3.28939	1.57274	22.3861	2.23134e-52	6.70827e-51	108.648
chr6:10405962	2.86024	-1.52488	22.386	2.23159e-52	6.70898e-51	108.648
chr11:2461415	2.45585	-0.923171	22.3859	2.23312e-52	6.71355e-51	108.647
chr6:155256820	2.69683	1.64793	22.3858	2.23417e-52	6.71667e-51	108.647
chr9:34457190	2.68768	1.84872	22.3858	2.23467e-52	6.71814e-51	108.647
chr1:22971631	2.49902	-1.63744	22.3858	2.23493e-52	6.7189e-51	108.646
chr17:50166427	3.00951	-0.327683	22.3858	2.23521e-52	6.71971e-51	108.646
chr7:1073396	3.21146	-1.99927	22.3857	2.23544e-52	6.72037e-51	108.646
chr1:67766524	2.08695	-2.81116	22.3857	2.23635e-52	6.72308e-51	108.646
chr1:43556855	2.61232	1.52396	22.3856	2.23743e-52	6.72631e-51	108.645
chr11:36360908	3.90671	-1.34445	22.3856	2.23754e-52	6.72662e-51	108.645
chr9:35607380	2.07476	2.24762	22.3855	2.23823e-52	6.72865e-51	108.645
chr1:155251462	2.52317	1.05902	22.3855	2.23824e-52	6.72865e-51	108.645
chr14:105004204	-2.65622	1.6525	-22.3855	2.23835e-52	6.72897e-51	108.645
chr3:56940664	3.2072	-0.878963	22.3855	2.23851e-52	6.72942e-51	108.645
chr20:43962473	2.52268	1.68463	22.3855	2.23872e-52	6.73002e-51	108.645
chr9:134237480	2.41451	-1.55189	22.3855	2.23884e-52	6.73035e-51	108.645
chr16:29600575	-2.72695	-1.0153	-22.3854	2.24e-52	6.7338e-51	108.644
chr5:81848999	2.30537	0.965732	22.3853	2.24121e-52	6.7374e-51	108.644
chr13:111283174	-3.47756	2.10159	-22.3853	2.24141e-52	6.73797e-51	108.644
chr11:7576171	-2.65854	-0.77378	-22.3852	2.24239e-52	6.7409e-51	108.643
chr11:73342289	2.32963	1.47104	22.3852	2.24246e-52	6.74109e-51	108.643
chr12:131795152	-3.38122	1.25171	-22.3851	2.24303e-52	6.74276e-51	108.643
chr20:63687235	3.83829	-2.35183	22.3851	2.24333e-52	6.74364e-51	108.643
chr9:137100954	2.12707	1.44244	22.3851	2.24341e-52	6.74384e-51	108.643
chr2:142191247	2.22927	1.71561	22.3851	2.2437e-52	6.74467e-51	108.643
chr7:27144082	2.9839	-1.72378	22.3851	2.2437e-52	6.74467e-51	108.643
chr7:157392576	-4.05402	2.04835	-22.3851	2.2438e-52	6.74493e-51	108.642
chr6:134939296	2.46793	0.885183	22.3851	2.24385e-52	6.74506e-51	108.642
chr5:31410308	-4.18598	1.85287	-22.3851	2.24392e-52	6.74524e-51	108.642
chr19:11048810	-2.86976	2.49707	-22.3851	2.2442e-52	6.74603e-51	108.642
chr1:1291486	4.02378	-1.50226	22.3851	2.24421e-52	6.74604e-51	108.642
chr10:114420795	4.37951	0.227195	22.385	2.24479e-52	6.74775e-51	108.642
chr9:115036335	4.39305	-0.900915	22.385	2.24495e-52	6.74821e-51	108.642
chr1:167516538	2.66915	1.31713	22.385	2.245e-52	6.74833e-51	108.642
chr7:54665099	2.54012	-0.372622	22.3849	2.2456e-52	6.7501e-51	108.642
chr12:4215266	-3.27659	0.838293	-22.3849	2.24661e-52	6.75311e-51	108.641
chr7:45086096	3.13305	1.22079	22.3849	2.24665e-52	6.75322e-51	108.641
chr2:11097578	4.39207	-0.251159	22.3848	2.24714e-52	6.75464e-51	108.641
chr6:167797327	2.64207	0.646768	22.3848	2.24782e-52	6.75667e-51	108.641
chr8:124857684	-3.35878	2.04622	-22.3847	2.24838e-52	6.75833e-51	108.64
chr5:172887163	3.2161	-2.41695	22.3847	2.2489e-52	6.75986e-51	108.64
chr20:62981066	-2.93488	-2.51854	-22.3847	2.2492e-52	6.76072e-51	108.64
chr10:32956324	2.86451	-0.280061	22.3847	2.24928e-52	6.76093e-51	108.64
chr1:112850508	3.79622	-1.62933	22.3846	2.24962e-52	6.76193e-51	108.64
chr21:41685455	3.5978	-0.0389024	22.3845	2.25093e-52	6.76585e-51	108.639
chr6:44227021	3.24744	0.493841	22.3845	2.25159e-52	6.76779e-51	108.639
chr11:61152185	3.70659	-0.248902	22.3844	2.25255e-52	6.77063e-51	108.639
chr7:74045226	2.91671	0.12872	22.3844	2.25277e-52	6.77127e-51	108.638
chr3:71753044	2.93134	-0.552744	22.3844	2.25297e-52	6.77185e-51	108.638
chr2:96844379	2.53744	0.627866	22.3843	2.25315e-52	6.77235e-51	108.638
chr19:42386727	3.93573	-0.106159	22.3843	2.25323e-52	6.77257e-51	108.638
chr11:61265560	2.23695	1.44494	22.3843	2.25338e-52	6.77299e-51	108.638
chr16:89433792	-3.26439	1.48976	-22.3843	2.25346e-52	6.7732e-51	108.638
chr9:134628085	-3.5389	2.01299	-22.3842	2.25523e-52	6.7785e-51	108.637
chr10:43339317	2.31549	0.1625	22.3842	2.25545e-52	6.77913e-51	108.637
chr15:81323528	2.45841	-2.85555	22.3842	2.25553e-52	6.77935e-51	108.637
chr4:77083432	-2.39939	0.757866	-22.3841	2.25603e-52	6.78081e-51	108.637
chr15:29057015	2.09878	-0.062439	22.3841	2.25619e-52	6.78128e-51	108.637
chr6:151681777	-3.18841	-0.725915	-22.384	2.25756e-52	6.78535e-51	108.636
chr2:46698184	2.67122	0.103902	22.384	2.25802e-52	6.78671e-51	108.636
chr20:49505830	-2.58207	-1.26933	-22.384	2.25807e-52	6.78682e-51	108.636
chr16:57804501	2.33232	1.92323	22.3839	2.25884e-52	6.78911e-51	108.636
chr22:19721787	3.36585	-1.56744	22.3839	2.25903e-52	6.78966e-51	108.636
chr10:121088810	2.31659	-0.964756	22.3838	2.25988e-52	6.79218e-51	108.635
chr6:31792350	3.45488	0.947683	22.3837	2.26085e-52	6.79507e-51	108.635
chr11:127943580	3.27866	1.13909	22.3837	2.26162e-52	6.79737e-51	108.635
chr1:38214430	2.30256	2.3236	22.3836	2.26243e-52	6.79976e-51	108.634
chr2:27799420	3.2328	-1.52238	22.3836	2.26267e-52	6.80044e-51	108.634
chr11:13686952	3.2589	-1.30409	22.3836	2.26289e-52	6.80109e-51	108.634
chr6:144954191	4.1439	-0.829024	22.3836	2.26317e-52	6.80189e-51	108.634
chr19:1907941	3.82159	-1.55091	22.3836	2.26328e-52	6.8022e-51	108.634
chr11:61055002	4.09354	-0.1775	22.3835	2.26341e-52	6.80257e-51	108.634
chr1:43834720	2.96317	-2.26866	22.3834	2.26576e-52	6.80959e-51	108.633
chr11:131901886	2.95768	-0.183841	22.3833	2.26596e-52	6.81015e-51	108.633
chr7:106009852	3.0278	-2.00854	22.3833	2.26608e-52	6.8105e-51	108.633
chr22:49439673	2.82646	-0.060061	22.3833	2.26671e-52	6.81235e-51	108.632
chr17:20225664	2.56512	1.76829	22.3833	2.26682e-52	6.81267e-51	108.632
chr2:200741533	4.23573	-1.0175	22.3833	2.26692e-52	6.81294e-51	108.632
chr1:2323216	3.9511	0.579939	22.3832	2.26721e-52	6.81377e-51	108.632
chr16:534161	3.69207	-0.130549	22.3832	2.26725e-52	6.81385e-51	108.632
chr2:119491408	2.00524	1.29628	22.3832	2.2675e-52	6.81458e-51	108.632
chr16:84964974	-3.05476	2.65043	-22.3832	2.26769e-52	6.81511e-51	108.632
chr10:47421483	2.76927	0.717927	22.3832	2.26805e-52	6.81619e-51	108.632
chr22:46085145	-2.81732	2.5322	-22.3831	2.26859e-52	6.81779e-51	108.631
chr3:195896920	2.66427	-1.77591	22.3831	2.26861e-52	6.81781e-51	108.631
chr10:77635130	2.72927	0.289878	22.3831	2.26935e-52	6.82e-51	108.631
chr10:35421406	2.87098	1.79488	22.3831	2.26948e-52	6.82036e-51	108.631
chr9:130858688	3.72634	-0.224146	22.383	2.27036e-52	6.82298e-51	108.631
chr19:35302620	2.44195	1.20829	22.383	2.27038e-52	6.823e-51	108.631
chr1:36178355	3.8589	-0.635549	22.3829	2.27113e-52	6.82524e-51	108.63
chr9:133982587	3.70549	1.53909	22.3828	2.2726e-52	6.82961e-51	108.63
chr13:99453312	3.35195	-1.26671	22.3828	2.27335e-52	6.83184e-51	108.629
chr22:46061221	3.70634	-1.14927	22.3827	2.27415e-52	6.83421e-51	108.629
chr11:69313177	-3.65207	0.886646	-22.3826	2.27506e-52	6.83693e-51	108.629
chr6:10417543	4.6222	-1.87207	22.3826	2.27534e-52	6.83772e-51	108.629
chr6:4079208	3.37024	-0.478537	22.3826	2.27536e-52	6.83776e-51	108.629
chr1:17625980	2.2839	1.68976	22.3825	2.2766e-52	6.84147e-51	108.628
chr7:43536335	3.045	0.105427	22.3825	2.27724e-52	6.84335e-51	108.628
chr19:11361230	2.53195	0.483049	22.3824	2.27762e-52	6.84447e-51	108.628
chr16:85173209	2.89037	0.575183	22.3824	2.27827e-52	6.8464e-51	108.627
chrX:52420889	3.45744	0.700183	22.3823	2.27885e-52	6.84812e-51	108.627
chr1:112903650	2.49951	0.365244	22.3823	2.2791e-52	6.84882e-51	108.627
chr10:96851103	2.95573	-0.181524	22.3823	2.27944e-52	6.84983e-51	108.627
chr2:217622556	2.66671	-0.618232	22.3823	2.2796e-52	6.85027e-51	108.627
chr3:136255610	-2.935	1.44933	-22.3822	2.28103e-52	6.85454e-51	108.626
chr1:205501081	2.41232	0.502134	22.3821	2.28186e-52	6.857e-51	108.626
chr2:231673678	3.63488	-1.355	22.3821	2.28226e-52	6.85818e-51	108.625
chr6:31791709	2.86183	1.2103	22.3821	2.28227e-52	6.85818e-51	108.625
chr6:106787707	2.54585	2.01671	22.3821	2.28246e-52	6.85872e-51	108.625
chr2:241882156	-2.55585	-3.2661	-22.3821	2.28254e-52	6.85894e-51	108.625
chr7:22573411	3.15634	1.78927	22.382	2.28301e-52	6.86032e-51	108.625
chr20:50540498	2.54207	1.57238	22.3819	2.28429e-52	6.86412e-51	108.625
chr2:27799383	2.67622	-2.80116	22.3819	2.28443e-52	6.86452e-51	108.625
chr1:3466045	-2.80195	2.32134	-22.3818	2.28537e-52	6.86731e-51	108.624
chr11:395405	3.07573	0.344939	22.3818	2.28541e-52	6.86739e-51	108.624
chr4:8214530	3.17524	0.966524	22.3818	2.28548e-52	6.86757e-51	108.624
chr9:127741773	3.13524	-0.191159	22.3817	2.28752e-52	6.87367e-51	108.623
chr7:878164	3.32951	-1.60866	22.3816	2.28814e-52	6.8755e-51	108.623
chr18:62384871	3.30537	0.0469512	22.3816	2.28817e-52	6.87558e-51	108.623
chr2:7090089	2.31488	1.36988	22.3815	2.28911e-52	6.87837e-51	108.622
chr19:32322883	4.25744	0.88628	22.3815	2.28915e-52	6.87846e-51	108.622
chr1:2404345	2.94415	0.772195	22.3815	2.28919e-52	6.87854e-51	108.622
chr4:80207536	3.18256	-2.31348	22.3815	2.28936e-52	6.87903e-51	108.622
chr2:20141546	3.37195	-1.69963	22.3815	2.28999e-52	6.88088e-51	108.622
chr22:22921958	2.3711	1.56116	22.3814	2.29055e-52	6.88254e-51	108.622
chr14:103718679	3.40585	0.665	22.3814	2.29057e-52	6.88257e-51	108.622
chr3:23752402	3.2328	-1.13079	22.3814	2.29099e-52	6.88382e-51	108.622
chr1:22058045	3.44451	-0.522134	22.3814	2.29107e-52	6.88403e-51	108.622
chr16:50506186	2.92366	0.0330488	22.3814	2.29133e-52	6.88476e-51	108.622
chr3:26627728	2.51585	1.66159	22.3813	2.29253e-52	6.88836e-51	108.621
chr8:69711339	2.89024	-2.15927	22.3812	2.29309e-52	6.89e-51	108.621
chr7:128885165	3.03488	-1.3489	22.3812	2.29341e-52	6.89093e-51	108.621
chr11:128521522	2.2639	-2.98768	22.3811	2.29463e-52	6.89457e-51	108.62
chr7:21504499	3.20451	0.175427	22.381	2.29643e-52	6.89995e-51	108.619
chr10:6347649	2.88146	0.118659	22.381	2.29661e-52	6.90045e-51	108.619
chr17:28380430	3.86171	-1.09793	22.381	2.29662e-52	6.90047e-51	108.619
chr22:23250341	2.51537	-2.48646	22.381	2.29669e-52	6.90063e-51	108.619
chr1:203028871	2.10488	0.974634	22.3809	2.29736e-52	6.90261e-51	108.619
chr8:11853732	4.22707	-1.91829	22.3809	2.29768e-52	6.90356e-51	108.619
chr17:2379146	3.00329	1.1075	22.3808	2.29821e-52	6.90511e-51	108.619
chr1:8202896	3.68159	-0.7575	22.3808	2.29873e-52	6.90664e-51	108.618
chr1:31945077	2.56134	-0.746768	22.3808	2.29916e-52	6.90791e-51	108.618
chr19:16887682	-2.41915	-1.41067	-22.3808	2.29921e-52	6.90804e-51	108.618
chr11:62540919	2.79366	-2.59451	22.3808	2.29937e-52	6.90849e-51	108.618
chr12:124516187	-3.61573	2.05213	-22.3807	2.29938e-52	6.90849e-51	108.618
chr8:118210241	-3.96463	2.01671	-22.3807	2.29984e-52	6.90983e-51	108.618
chr17:81869794	2.40171	-2.33366	22.3807	2.3002e-52	6.9109e-51	108.618
chr8:8296102	3.84793	-1.38909	22.3806	2.3008e-52	6.91267e-51	108.617
chr11:117026842	2.41866	-2.3764	22.3806	2.30098e-52	6.91317e-51	108.617
chr1:63817269	2.64573	-2.02555	22.3806	2.30181e-52	6.91563e-51	108.617
chr16:72934904	2.52037	-1.29091	22.3805	2.30198e-52	6.91613e-51	108.617
chr19:16581929	2.92927	1.40622	22.3805	2.30285e-52	6.91869e-51	108.617
chr5:115553220	3.0878	0.293293	22.3804	2.30344e-52	6.92044e-51	108.616
chr1:12540417	2.0622	-3.34305	22.3804	2.30348e-52	6.92055e-51	108.616
chr17:16982397	2.63256	0.395183	22.3804	2.30385e-52	6.92161e-51	108.616
chr2:102623382	2.22841	0.192134	22.3804	2.30386e-52	6.92161e-51	108.616
chr19:39402158	3.14329	-1.76884	22.3804	2.30392e-52	6.92178e-51	108.616
chr3:185645443	2.91183	0.322134	22.3804	2.30406e-52	6.92217e-51	108.616
chrX:153910780	2.90793	1.19811	22.3804	2.30414e-52	6.92236e-51	108.616
chr9:95086174	-3.56183	2.10213	-22.3803	2.30571e-52	6.92706e-51	108.615
chr1:2313768	2.86817	-0.0956707	22.3802	2.30674e-52	6.93012e-51	108.615
chr16:56587153	2.16878	1.77878	22.3802	2.30677e-52	6.93017e-51	108.615
chr9:120532820	3.81146	-0.185	22.38	2.30948e-52	6.9383e-51	108.614
chr14:102893698	2.1822	1.81537	22.3799	2.31074e-52	6.94205e-51	108.613
chr4:2430082	-4.27085	0.0681098	-22.3798	2.31128e-52	6.94365e-51	108.613
chr22:20113250	2.43463	0.813049	22.3798	2.31165e-52	6.94472e-51	108.613
chr3:112638810	4.09463	0.813049	22.3797	2.31257e-52	6.94744e-51	108.612
chr6:37014028	2.24695	1.5853	22.3797	2.31323e-52	6.9494e-51	108.612
chr8:140619622	3.06341	-0.674756	22.3797	2.31365e-52	6.95064e-51	108.612
chr6:32837621	2.46988	-1.86055	22.3796	2.31402e-52	6.95172e-51	108.612
chr15:96768743	2.94415	-1.26732	22.3796	2.31427e-52	6.95245e-51	108.612
chr1:220791634	-2.06585	1.17927	-22.3796	2.31487e-52	6.95422e-51	108.611
chr12:26114921	2.96878	-0.890976	22.3794	2.31635e-52	6.95864e-51	108.611
chr7:74514449	3.1339	-0.219634	22.3794	2.31662e-52	6.95943e-51	108.611
chr20:18252658	3.86744	-0.710915	22.3794	2.31671e-52	6.95964e-51	108.61
chr13:113546209	2.96537	0.151341	22.3794	2.31688e-52	6.96013e-51	108.61
chr13:24500708	3.80146	1.4839	22.3794	2.31758e-52	6.96221e-51	108.61
chr5:168347257	2.40366	0.739878	22.3793	2.31813e-52	6.96384e-51	108.61
chr22:38300566	3.84305	-1.10909	22.3793	2.31844e-52	6.96474e-51	108.61
chrX:18650639	3.76598	0.760793	22.3792	2.31966e-52	6.96837e-51	108.609
chr16:75248186	2.64598	-2.59262	22.3791	2.32063e-52	6.97126e-51	108.609
chr4:118989550	3.93732	-1.51427	22.3791	2.32108e-52	6.97257e-51	108.609
chr2:159562453	-3.74976	1.04012	-22.3791	2.32114e-52	6.97271e-51	108.609
chr1:182615693	-2.72573	-1.46299	-22.3791	2.32127e-52	6.97307e-51	108.609
chr5:75320838	4.13805	-1.80671	22.379	2.32206e-52	6.97543e-51	108.608
chr10:79176324	2.05902	1.89561	22.379	2.32278e-52	6.97755e-51	108.608
chr1:244600238	3.70061	-1.28165	22.3789	2.32335e-52	6.97925e-51	108.608
chr14:61153718	4.2489	-0.790671	22.3789	2.32352e-52	6.97973e-51	108.608
chr5:95962890	2.99841	0.554695	22.3788	2.32529e-52	6.98501e-51	108.607
chr6:6759594	2.7172	-0.159695	22.3785	2.32849e-52	6.9946e-51	108.605
chr2:20656678	2.67549	1.16348	22.3785	2.32876e-52	6.99538e-51	108.605
chr12:109115592	2.96207	-0.604085	22.3785	2.32908e-52	6.9963e-51	108.605
chr1:23394849	3.02537	-2.09073	22.3785	2.3292e-52	6.99664e-51	108.605
chr4:16176800	2.37927	1.10268	22.3784	2.32999e-52	6.99899e-51	108.605
chr6:108739855	3.705	-1.28079	22.3784	2.33008e-52	6.99922e-51	108.605
chr10:46046691	1.89463	2.10622	22.3784	2.33039e-52	7.00012e-51	108.605
chr2:240441316	-3.7639	1.76085	-22.3783	2.33089e-52	7.0016e-51	108.604
chr8:123231721	-3.04415	1.84195	-22.3783	2.33118e-52	7.00242e-51	108.604
chr7:1753572	-2.83805	0.125976	-22.3782	2.33244e-52	7.00619e-51	108.604
chr15:44667474	2.78573	0.815183	22.3782	2.33246e-52	7.00623e-51	108.604
chr9:89387012	-3.27695	1.43433	-22.3782	2.33284e-52	7.00733e-51	108.604
chr5:172769075	4.00585	-0.206829	22.3782	2.33315e-52	7.00822e-51	108.603
chr13:25728073	-2.79622	-1.24591	-22.3781	2.33357e-52	7.00945e-51	108.603
chr12:122842206	2.83451	1.76665	22.3781	2.33373e-52	7.00991e-51	108.603
chr6:158233561	3.22134	-1.49226	22.378	2.33499e-52	7.01365e-51	108.603
chr11:945133	3.73232	-1.12567	22.378	2.33559e-52	7.01545e-51	108.602
chr16:85191622	2.57756	1.72049	22.3779	2.33607e-52	7.01686e-51	108.602
chr2:9475424	2.74805	-2.28646	22.3779	2.33708e-52	7.01985e-51	108.602
chr21:33644490	3.98744	-1.62872	22.3778	2.33747e-52	7.02099e-51	108.602
chr16:56631958	3.49927	-1.05744	22.3778	2.33832e-52	7.0235e-51	108.601
chr17:81052476	3.91366	0.239878	22.3778	2.33858e-52	7.02425e-51	108.601
chr11:3232351	2.98366	-1.12207	22.3777	2.3387e-52	7.02458e-51	108.601
chr10:126302906	-2.4278	0.969756	-22.3777	2.33883e-52	7.02497e-51	108.601
chr16:72961378	3.32841	0.0434756	22.3777	2.33887e-52	7.02505e-51	108.601
chr19:1796503	2.05573	-0.242744	22.3777	2.33986e-52	7.02799e-51	108.601
chr11:6394697	4.21671	-0.78128	22.3776	2.34007e-52	7.02857e-51	108.6
chr6:139540071	3.69232	-0.536524	22.3776	2.34085e-52	7.0309e-51	108.6
chr19:46489564	2.56768	-2.5003	22.3776	2.34117e-52	7.03182e-51	108.6
chr7:1852095	2.77439	1.31878	22.3774	2.34284e-52	7.03683e-51	108.599
chr6:77650586	2.0622	-0.640366	22.3774	2.34296e-52	7.03716e-51	108.599
chr2:64455044	3.43098	-2.19061	22.3774	2.34304e-52	7.03737e-51	108.599
chr10:100114801	2.49829	1.63305	22.3774	2.3432e-52	7.03781e-51	108.599
chr5:178560700	2.5522	1.6922	22.3774	2.34394e-52	7.03999e-51	108.599
chr9:14203579	-4.37	1.64732	-22.3773	2.34397e-52	7.04005e-51	108.599
chr19:5059033	-4.39354	1.73957	-22.3773	2.34404e-52	7.04023e-51	108.599
chr19:10352859	3.38744	0.960793	22.3773	2.3447e-52	7.04219e-51	108.598
chr13:114162632	2.96317	-0.424146	22.3772	2.34535e-52	7.04413e-51	108.598
chr9:133918295	-2.60256	0.498841	-22.3772	2.34537e-52	7.04414e-51	108.598
chr2:1163268	-4.08744	0.511159	-22.3772	2.34549e-52	7.04446e-51	108.598
chr17:50469114	-3.14354	-0.807256	-22.3772	2.346e-52	7.04598e-51	108.598
chr2:109279766	3.2911	-0.185915	22.3772	2.34607e-52	7.04616e-51	108.598
chr1:2231747	4.0628	-1.63689	22.3772	2.34645e-52	7.04727e-51	108.598
chr19:55081830	-2.50756	-1.95732	-22.3771	2.34729e-52	7.04976e-51	108.597
chr7:44147722	2.57183	-0.0160366	22.377	2.34836e-52	7.05294e-51	108.597
chr15:64750522	2.79927	1.03366	22.3769	2.35003e-52	7.05792e-51	108.596
chr14:104679574	2.55427	2.1586	22.3769	2.35016e-52	7.0583e-51	108.596
chr6:44728311	2.19171	2.22098	22.3769	2.35037e-52	7.05889e-51	108.596
chr4:30270081	2.43768	-0.152134	22.3769	2.35047e-52	7.05914e-51	108.596
chr4:80207211	3.50756	-1.07049	22.3769	2.3505e-52	7.05922e-51	108.596
chr6:10417193	4.50463	-2.15159	22.3768	2.35176e-52	7.06298e-51	108.595
chr14:104749063	2.67695	0.087378	22.3767	2.35202e-52	7.06373e-51	108.595
chr21:14918395	2.67171	0.359634	22.3767	2.35207e-52	7.06383e-51	108.595
chr9:117704357	-3.71268	-0.43122	-22.3767	2.35321e-52	7.06723e-51	108.595
chr15:101206481	3.28878	-0.365122	22.3766	2.35366e-52	7.06855e-51	108.595
chr4:74219443	3.63256	-0.877012	22.3766	2.35448e-52	7.07098e-51	108.594
chr2:63053315	-2.44305	-3.05433	-22.3766	2.35457e-52	7.07121e-51	108.594
chr22:30247600	-2.44598	0.757988	-22.3765	2.35481e-52	7.0719e-51	108.594
chr12:124920262	3.19232	-1.47689	22.3765	2.35516e-52	7.07293e-51	108.594
chr5:181180369	-2.7111	-0.372012	-22.3764	2.35621e-52	7.07606e-51	108.594
chr11:71478338	-2.6139	-1.06476	-22.3764	2.35628e-52	7.07624e-51	108.594
chr1:207962977	2.97171	0.706951	22.3764	2.35642e-52	7.07663e-51	108.593
chr20:45312378	2.66293	-1.9561	22.3762	2.3591e-52	7.08465e-51	108.592
chr8:129998941	2.98585	1.50951	22.3761	2.35995e-52	7.08717e-51	108.592
chr17:937735	3.91707	-0.159024	22.3761	2.36098e-52	7.09022e-51	108.592
chrX:40102972	2.82671	0.610305	22.376	2.36123e-52	7.09096e-51	108.591
chr21:42526410	2.83744	0.106646	22.376	2.36163e-52	7.09213e-51	108.591
chr22:26757164	2.53939	-0.729817	22.3759	2.3633e-52	7.09711e-51	108.591
chr11:113201712	2.80061	1.49799	22.3759	2.36332e-52	7.09714e-51	108.591
chr20:59993878	2.57537	0.355122	22.3759	2.36337e-52	7.09726e-51	108.591
chr2:3656773	2.985	-1.09323	22.3758	2.36432e-52	7.10007e-51	108.59
chr17:7855594	3.88902	-2.0678	22.3758	2.36462e-52	7.10094e-51	108.59
chr11:123493871	2.38683	-1.99366	22.3758	2.36469e-52	7.10112e-51	108.59
chr22:27795209	2.6378	1.70268	22.3758	2.36475e-52	7.10127e-51	108.59
chr7:1096243	3.60073	0.505244	22.3758	2.36507e-52	7.10219e-51	108.59
chr5:142842286	2.99049	1.22902	22.3757	2.36533e-52	7.10294e-51	108.59
chr5:152972908	2.22598	1.67774	22.3757	2.36571e-52	7.10408e-51	108.59
chr1:167424131	-3.24549	2.06616	-22.3757	2.36584e-52	7.10444e-51	108.59
chr15:80563115	-2.28195	1.62402	-22.3757	2.36588e-52	7.1045e-51	108.589
chr8:37699764	-2.62671	-1.45409	-22.3755	2.36835e-52	7.11189e-51	108.588
chr6:30127169	3.18427	-0.3675	22.3755	2.36901e-52	7.11386e-51	108.588
chr16:78610044	2.76573	0.679207	22.3755	2.36919e-52	7.11434e-51	108.588
chr22:46909826	2.11756	1.90207	22.3755	2.3692e-52	7.11434e-51	108.588
chr7:1928744	-4.59902	1.8578	-22.3755	2.3692e-52	7.11434e-51	108.588
chr8:125697458	2.97012	1.36713	22.3754	2.36941e-52	7.11494e-51	108.588
chr9:90641865	2.7589	-1.64689	22.3754	2.36985e-52	7.11623e-51	108.588
chr17:46270183	3.31756	-0.715732	22.3754	2.36989e-52	7.11631e-51	108.588
chr6:145026506	2.61524	1.77421	22.3754	2.37029e-52	7.11749e-51	108.588
chr12:52202669	-3.19341	0.754878	-22.3754	2.3704e-52	7.11779e-51	108.588
chr13:59415790	2.22707	0.914146	22.3753	2.37085e-52	7.11909e-51	108.587
chr5:132385434	-3.01976	0.430976	-22.3752	2.37197e-52	7.12243e-51	108.587
chr6:136657886	4.16707	-1.08561	22.3751	2.37375e-52	7.12776e-51	108.586
chr17:351924	-3.15122	-0.102317	-22.3751	2.37418e-52	7.129e-51	108.586
chr16:88119379	2.35329	-1.95335	22.375	2.37468e-52	7.13049e-51	108.586
chr5:179378794	2.14415	1.6828	22.375	2.37474e-52	7.13064e-51	108.586
chr5:78541524	-2.98805	1.13976	-22.375	2.3753e-52	7.13227e-51	108.586
chr9:137199250	2.27927	0.68061	22.3749	2.37625e-52	7.1351e-51	108.585
chr15:30355248	2.87561	-0.616098	22.3748	2.37784e-52	7.13984e-51	108.584
chr6:100447810	-4.19537	-0.920976	-22.3748	2.37797e-52	7.14021e-51	108.584
chr8:144830240	2.48061	2.22201	22.3747	2.37878e-52	7.1426e-51	108.584
chr11:68018620	3.67195	0.109878	22.3747	2.37909e-52	7.14352e-51	108.584
chr17:21286101	-3.44159	-0.661524	-22.3747	2.37918e-52	7.14373e-51	108.584
chr2:238914428	3.03841	1.52409	22.3747	2.37954e-52	7.14479e-51	108.584
chr17:31596933	3.60988	-1.9047	22.3746	2.38069e-52	7.14822e-51	108.583
chr7:1088828	2.45927	0.183537	22.3746	2.38077e-52	7.14843e-51	108.583
chr2:241741059	-3.27415	0.724268	-22.3745	2.38172e-52	7.15126e-51	108.583
chr16:70026335	-2.85927	1.51463	-22.3745	2.38218e-52	7.15261e-51	108.583
chr3:126911554	-2.9772	-2.07348	-22.3745	2.38223e-52	7.15272e-51	108.583
chr6:38239986	-3.63037	1.77433	-22.3744	2.38322e-52	7.15565e-51	108.582
chr5:2278949	3.56427	1.56909	22.3744	2.38373e-52	7.15715e-51	108.582
chr3:117524700	2.50695	2.20433	22.3744	2.3838e-52	7.15731e-51	108.582
chrX:26747564	3.21244	0.963171	22.3744	2.3838e-52	7.15731e-51	108.582
chr2:11159572	3.01061	0.585061	22.3744	2.38391e-52	7.15759e-51	108.582
chr1:23197090	3.47744	-1.32104	22.3743	2.38401e-52	7.15788e-51	108.582
chr6:890229	2.42902	0.222805	22.3743	2.38433e-52	7.15882e-51	108.582
chr19:6215077	2.29951	1.26854	22.3743	2.38444e-52	7.1591e-51	108.582
chr22:27438464	-3.3889	0.155427	-22.3743	2.3853e-52	7.16165e-51	108.581
chr1:16939055	3.83012	-0.800549	22.3742	2.386e-52	7.16374e-51	108.581
chr1:162367264	2.63963	0.915061	22.3742	2.38604e-52	7.16382e-51	108.581
chr5:65723435	-2.30927	-1.17317	-22.3742	2.3861e-52	7.16396e-51	108.581
chr2:96471032	2.6972	0.952622	22.3742	2.38631e-52	7.16458e-51	108.581
chr15:65389987	2.46085	0.426037	22.3741	2.38758e-52	7.16835e-51	108.58
chr10:18455330	3.48195	-1.5589	22.3741	2.38765e-52	7.16853e-51	108.58
chr17:81033729	-3.02854	-0.682195	-22.374	2.38817e-52	7.17006e-51	108.58
chr2:229852770	-3.20415	1.13171	-22.374	2.38884e-52	7.17205e-51	108.58
chr8:60922451	3.97817	-1.00384	22.3739	2.38988e-52	7.17512e-51	108.579
chr13:94828161	2.69024	0.56061	22.3739	2.39025e-52	7.17621e-51	108.579
chr16:625079	2.48866	1.76652	22.3739	2.39038e-52	7.17656e-51	108.579
chr5:69276746	2.36817	1.5714	22.3739	2.39067e-52	7.17741e-51	108.579
chr14:100852322	2.41378	1.74299	22.3738	2.39111e-52	7.17871e-51	108.579
chr1:42963758	2.62988	-1.60689	22.3738	2.39126e-52	7.17911e-51	108.579
chr4:80182914	3.46598	-0.562012	22.3737	2.39224e-52	7.18204e-51	108.578
chr17:78972667	2.09207	1.28213	22.3737	2.39246e-52	7.18265e-51	108.578
chr4:26048621	2.98451	0.0434756	22.3735	2.39545e-52	7.19161e-51	108.577
chr22:40679263	2.28695	-2.52689	22.3735	2.39553e-52	7.19181e-51	108.577
chr22:19724415	3.29183	-2.50665	22.3735	2.39599e-52	7.19317e-51	108.577
chr7:151382150	-2.88671	-2.74628	-22.3735	2.39616e-52	7.19364e-51	108.577
chr6:1618927	2.41817	-1.47384	22.3733	2.39864e-52	7.20105e-51	108.576
chr21:44901503	3.39415	-0.150976	22.3733	2.39883e-52	7.20158e-51	108.576
chr22:29307550	3.32085	-1.01677	22.3732	2.3992e-52	7.20267e-51	108.575
chr5:180803497	-2.62415	-3.05024	-22.3732	2.40006e-52	7.20523e-51	108.575
chr13:44021769	-4.02732	1.5572	-22.3731	2.40024e-52	7.20574e-51	108.575
chr4:188161391	2.66232	-1.01421	22.3731	2.40099e-52	7.20795e-51	108.575
chr17:42685350	3.8011	-1.43067	22.373	2.40193e-52	7.21075e-51	108.574
chr7:478070	3.69598	-1.60396	22.373	2.40234e-52	7.21196e-51	108.574
chr8:41255643	-2.79427	0.767744	-22.373	2.40247e-52	7.2123e-51	108.574
chr20:62809537	3.02207	0.479329	22.3729	2.40307e-52	7.21409e-51	108.574
chr17:79834002	2.33805	1.46061	22.3729	2.40332e-52	7.2148e-51	108.574
chr7:41316680	-3.98756	1.07915	-22.3729	2.40381e-52	7.21623e-51	108.574
chr2:121234965	1.82293	1.51415	22.3729	2.40388e-52	7.21642e-51	108.574
chr1:174942810	-2.91902	0.538659	-22.3728	2.40462e-52	7.21859e-51	108.573
chr9:124262629	2.59768	-0.572866	22.3728	2.40497e-52	7.21963e-51	108.573
chr22:19723078	2.94622	-3.20726	22.3728	2.40519e-52	7.22027e-51	108.573
chr20:4171582	2.26488	-0.634756	22.3728	2.40527e-52	7.22047e-51	108.573
chr4:158806238	-2.84341	-0.548902	-22.3728	2.40531e-52	7.22054e-51	108.573
chr6:1070105	2.91866	-2.24104	22.3727	2.40574e-52	7.22181e-51	108.573
chr7:143287955	2.23146	-1.42	22.3727	2.40639e-52	7.22374e-51	108.573
chr6:170378796	-2.02963	2.19982	-22.3727	2.40667e-52	7.22455e-51	108.572
chr1:65141452	-2.77256	-0.165549	-22.3727	2.40679e-52	7.22487e-51	108.572
chr22:36871103	3.87707	-1.21488	22.3727	2.40682e-52	7.22492e-51	108.572
chr1:3277222	2.7528	1.99701	22.3726	2.40702e-52	7.22549e-51	108.572
chr5:180818020	-2.83805	-0.0113415	-22.3726	2.4078e-52	7.2278e-51	108.572
chr19:1069346	-2.90427	-1.2925	-22.3725	2.40864e-52	7.2303e-51	108.572
chr9:136552574	4.33146	-1.63573	22.3724	2.41003e-52	7.23445e-51	108.571
chr19:928952	3.30939	-1.22104	22.3724	2.41022e-52	7.23499e-51	108.571
chr17:4475995	3.59744	-0.846524	22.3724	2.41045e-52	7.23563e-51	108.571
chr5:1565803	2.33963	1.4836	22.3724	2.41108e-52	7.23751e-51	108.571
chr3:67653820	2.22037	0.124329	22.3723	2.41129e-52	7.23809e-51	108.57
chr22:45688579	3.06427	-0.659329	22.3723	2.41144e-52	7.23851e-51	108.57
chr3:47892954	-3.49085	1.86177	-22.3723	2.4123e-52	7.24107e-51	108.57
chr15:99928975	3.41732	-0.753659	22.3723	2.41234e-52	7.24117e-51	108.57
chr5:135490395	4.04805	-2.03244	22.3723	2.41239e-52	7.24128e-51	108.57
chr4:139014958	2.82085	-2.95165	22.3722	2.41344e-52	7.24439e-51	108.57
chr8:105624220	2.01927	0.274512	22.3722	2.41348e-52	7.2445e-51	108.57
chr2:70555173	-2.86622	1.16835	-22.3721	2.41436e-52	7.24711e-51	108.569
chr20:57990577	2.79146	-2.02988	22.372	2.41569e-52	7.25104e-51	108.569
chr1:203179835	2.24902	1.20939	22.372	2.41628e-52	7.25279e-51	108.568
chr1:88135666	2.46622	0.787012	22.372	2.41636e-52	7.253e-51	108.568
chr2:239903290	3.77159	-0.802378	22.3719	2.41727e-52	7.25569e-51	108.568
chr11:6210978	3.89073	1.33037	22.3718	2.41851e-52	7.25939e-51	108.567
chr1:28058199	3.70244	-1.06037	22.3718	2.41915e-52	7.2613e-51	108.567
chr11:65553754	2.49439	-0.334878	22.3717	2.41994e-52	7.26362e-51	108.567
chr7:2129504	2.9822	1.17195	22.3717	2.4201e-52	7.26408e-51	108.567
chr1:29319157	2.34244	2.40622	22.3716	2.42154e-52	7.26837e-51	108.566
chr10:6126264	2.54244	0.889634	22.3716	2.42173e-52	7.2689e-51	108.566
chr3:72082554	-2.8111	-0.710305	-22.3715	2.42221e-52	7.27032e-51	108.566
chr7:3949331	3.08073	-0.58939	22.3715	2.42223e-52	7.27034e-51	108.566
chr10:29602354	4.23988	-0.184939	22.3714	2.42363e-52	7.27452e-51	108.565
chr17:64779324	3.10537	-1.95951	22.3714	2.42401e-52	7.27561e-51	108.565
chr17:7855393	3.92402	-1.53421	22.3714	2.42432e-52	7.27653e-51	108.565
chr7:22292195	3.19744	-0.785183	22.3714	2.42436e-52	7.27661e-51	108.565
chr1:223709760	3.14866	-0.926524	22.3713	2.42537e-52	7.27961e-51	108.565
chr3:57951734	2.77256	-2.52079	22.3713	2.42554e-52	7.28008e-51	108.565
chr17:81277597	-4.16415	1.47305	-22.3713	2.42608e-52	7.28168e-51	108.564
chr12:100956753	3.85329	1.20591	22.3712	2.42624e-52	7.28214e-51	108.564
chr14:105056586	3.02707	-0.51622	22.3712	2.42632e-52	7.28234e-51	108.564
chr3:61565012	2.49951	-2.22561	22.3712	2.42641e-52	7.28258e-51	108.564
chr7:31494172	-2.55976	-0.530366	-22.3712	2.42697e-52	7.28421e-51	108.564
chr16:55329023	3.52293	-2.165	22.3712	2.42745e-52	7.28563e-51	108.564
chr3:9010537	2.46244	1.65902	22.371	2.42911e-52	7.29058e-51	108.563
chr1:207019130	2.89122	1.11317	22.371	2.42969e-52	7.29231e-51	108.563
chr10:70673698	3.26829	-1.67159	22.371	2.42972e-52	7.29236e-51	108.563
chr9:133979781	2.21793	0.368963	22.371	2.43013e-52	7.29354e-51	108.563
chr14:91375610	-2.66207	1.16287	-22.3709	2.43073e-52	7.29529e-51	108.562
chr7:6154714	2.80463	1.64671	22.3709	2.43073e-52	7.29529e-51	108.562
chr8:92101561	2.68183	-2.20555	22.3709	2.43144e-52	7.29738e-51	108.562
chr13:97295704	3.75476	-1.36348	22.3708	2.43181e-52	7.29846e-51	108.562
chr17:41773128	4.14146	-1.18159	22.3708	2.43195e-52	7.29884e-51	108.562
chr2:43044674	2.27854	2.09585	22.3708	2.43265e-52	7.30093e-51	108.562
chr21:42761232	3.0772	0.78872	22.3707	2.4331e-52	7.30223e-51	108.561
chr1:165842733	3.43646	-1.69287	22.3707	2.4336e-52	7.30371e-51	108.561
chr10:697352	-2.03683	1.76866	-22.3707	2.43392e-52	7.30465e-51	108.561
chr4:6342653	-2.81341	0.866341	-22.3706	2.43524e-52	7.30858e-51	108.561
chr10:49140057	2.51073	1.46049	22.3706	2.43537e-52	7.30894e-51	108.561
chr1:23284114	2.43341	0.259268	22.3706	2.43565e-52	7.30975e-51	108.56
chr6:90537854	-3.03402	0.464207	-22.3705	2.43658e-52	7.3125e-51	108.56
chr1:111513666	3.09439	0.445244	22.3704	2.43722e-52	7.31437e-51	108.56
chr2:238140007	2.40366	0.694268	22.3704	2.43728e-52	7.31454e-51	108.56
chr22:50704421	3.84793	0.097622	22.3704	2.43783e-52	7.31616e-51	108.56
chr1:212256296	-3.49915	0.439695	-22.3704	2.43804e-52	7.31676e-51	108.559
chr21:32576371	2.48549	1.70335	22.3704	2.4382e-52	7.31719e-51	108.559
chr20:35507096	2.84244	0.906707	22.3704	2.43842e-52	7.31784e-51	108.559
chr22:19886760	-2.43183	1.99787	-22.3703	2.43905e-52	7.31968e-51	108.559
chr9:90895990	2.35756	1.46341	22.3703	2.43986e-52	7.3221e-51	108.559
chr7:47534708	3.95878	-1.09939	22.3702	2.44004e-52	7.32261e-51	108.559
chr2:222283757	2.75049	-0.145488	22.3701	2.44196e-52	7.32833e-51	108.558
chr5:62404817	2.14537	1.66183	22.3701	2.44252e-52	7.32997e-51	108.558
chr3:48609962	2.3828	-0.810793	22.37	2.44346e-52	7.33278e-51	108.557
chr6:41408696	3.49512	-1.03341	22.3699	2.44406e-52	7.33453e-51	108.557
chr19:974493	3.64915	0.192622	22.3699	2.44415e-52	7.33477e-51	108.557
chr1:154206579	2.43598	1.13982	22.3699	2.44441e-52	7.33553e-51	108.557
chr2:222321230	2.66305	0.173598	22.3699	2.44448e-52	7.33569e-51	108.557
chr17:81033689	-2.4778	-1.88841	-22.3699	2.44473e-52	7.33642e-51	108.557
chr9:131033554	-2.27268	0.807927	-22.3699	2.44528e-52	7.33804e-51	108.556
chr17:76546598	-2.51183	0.738232	-22.3698	2.44539e-52	7.33835e-51	108.556
chr16:640505	2.07915	1.33811	22.3698	2.44629e-52	7.341e-51	108.556
chr2:236239819	2.25646	-2.33591	22.3698	2.44651e-52	7.34164e-51	108.556
chr2:65294229	2.79268	1.19037	22.3698	2.44666e-52	7.34207e-51	108.556
chr5:141871153	3.10134	-1.96189	22.3697	2.44726e-52	7.34382e-51	108.556
chr14:103712758	3.68232	0.554451	22.3696	2.44854e-52	7.34764e-51	108.555
chr21:42542648	2.81256	-0.3375	22.3696	2.44914e-52	7.34941e-51	108.555
chr4:151676844	2.91756	0.151585	22.3696	2.44916e-52	7.34943e-51	108.555
chr21:33212430	-2.97927	-0.057439	-22.3696	2.44939e-52	7.3501e-51	108.555
chr13:73342472	2.69646	0.923598	22.3695	2.45008e-52	7.35214e-51	108.555
chr1:245510419	2.0978	-0.775854	22.3695	2.45033e-52	7.35285e-51	108.554
chr4:1044137	2.89451	-1.96665	22.3694	2.45165e-52	7.35677e-51	108.554
chr8:141211065	-4.20463	1.71768	-22.3693	2.45341e-52	7.36203e-51	108.553
chr13:44877164	2.36512	1.11756	22.3693	2.45354e-52	7.36237e-51	108.553
chr19:44706512	2.94012	0.958476	22.3692	2.45386e-52	7.36331e-51	108.553
chr4:99816909	3.045	-2.15713	22.3692	2.45403e-52	7.36379e-51	108.553
chr19:34480749	3.29317	0.27061	22.3692	2.45478e-52	7.36601e-51	108.553
chr17:42686049	2.93366	-0.985	22.3692	2.45496e-52	7.36652e-51	108.553
chr18:48829725	2.16988	1.69835	22.3691	2.45565e-52	7.36854e-51	108.552
chr22:30296568	3.81402	-0.827256	22.3691	2.45643e-52	7.37087e-51	108.552
chr7:155260819	2.63037	1.93787	22.3691	2.45646e-52	7.37093e-51	108.552
chr1:99673006	2.24085	1.75604	22.369	2.45747e-52	7.37393e-51	108.551
chr6:33692435	2.55659	0.801951	22.3689	2.45816e-52	7.37595e-51	108.551
chr22:38084709	2.71244	1.10341	22.3689	2.45823e-52	7.37614e-51	108.551
chr13:20435608	2.78671	0.849207	22.3689	2.45859e-52	7.37718e-51	108.551
chr17:77422631	2.27451	1.42982	22.3689	2.45885e-52	7.37793e-51	108.551
chr15:62845226	3.20805	1.20695	22.3689	2.45905e-52	7.37849e-51	108.551
chr16:30661145	2.77695	0.223841	22.3689	2.45906e-52	7.3785e-51	108.551
chr1:240654118	3.43829	1.32732	22.3688	2.45973e-52	7.38047e-51	108.551
chr17:82181263	3.08524	0.347866	22.3688	2.46009e-52	7.38153e-51	108.55
chr22:23459682	2.28329	-0.238963	22.3688	2.46051e-52	7.38275e-51	108.55
chr2:85436544	1.79085	0.039939	22.3688	2.46053e-52	7.38278e-51	108.55
chr22:44754796	3.48866	-0.0820122	22.3687	2.46158e-52	7.38591e-51	108.55
chr10:63058064	1.94939	1.28311	22.3687	2.46181e-52	7.38655e-51	108.55
chr1:24961043	3.77854	-1.27232	22.3686	2.46267e-52	7.38911e-51	108.549
chr12:108113081	3.03037	-0.583476	22.3686	2.463e-52	7.39007e-51	108.549
chr6:100459018	-3.36939	-0.272622	-22.3685	2.46356e-52	7.39171e-51	108.549
chr6:163181848	2.36451	0.882378	22.3684	2.46573e-52	7.39819e-51	108.548
chr1:235939546	2.85073	-1.67927	22.3684	2.46583e-52	7.39848e-51	108.548
chr5:78505188	3.44549	-1.89165	22.3684	2.466e-52	7.39894e-51	108.548
chr13:46551784	1.96756	-3.0228	22.3683	2.46675e-52	7.40117e-51	108.548
chr17:4221990	3.80793	1.21616	22.3683	2.46697e-52	7.40177e-51	108.548
chr14:97524298	3.16963	-1.05262	22.3683	2.46747e-52	7.40326e-51	108.547
chr8:20940888	2.16085	2.35677	22.3682	2.46852e-52	7.40638e-51	108.547
chr1:66571266	3.705	0.999695	22.3681	2.46986e-52	7.41037e-51	108.546
chr2:3654849	2.24744	2.4703	22.3681	2.47021e-52	7.41138e-51	108.546
chr2:73088777	3.37841	-1.55848	22.368	2.47043e-52	7.41202e-51	108.546
chr12:12320517	3.40744	-1.31384	22.368	2.47062e-52	7.41256e-51	108.546
chr12:114697332	-2.94768	-1.8353	-22.368	2.47089e-52	7.41334e-51	108.546
chr7:2517179	2.66927	0.269268	22.368	2.47099e-52	7.4136e-51	108.546
chr5:124749796	2.3261	0.492561	22.368	2.47155e-52	7.41525e-51	108.546
chr1:235090734	2.8028	-2.09884	22.3679	2.47179e-52	7.41592e-51	108.546
chr19:1904982	3.43524	-1.11116	22.3679	2.47214e-52	7.41695e-51	108.546
chr15:56989611	-3.57232	1.08372	-22.3679	2.47247e-52	7.41787e-51	108.545
chr1:63821763	3.41244	-1.58341	22.3679	2.47247e-52	7.41787e-51	108.545
chr11:2131282	2.09305	0.142134	22.3679	2.47267e-52	7.41844e-51	108.545
chr12:24738663	3.02512	1.88598	22.3678	2.4732e-52	7.41999e-51	108.545
chr12:114674634	-3.15732	-0.338293	-22.3678	2.47328e-52	7.42021e-51	108.545
chr16:57480489	3.81976	-1.53	22.3678	2.47353e-52	7.42092e-51	108.545
chr2:173685403	3.06915	-0.59128	22.3678	2.47421e-52	7.42293e-51	108.545
chr17:54899406	3.35841	-1.44311	22.3678	2.47455e-52	7.42392e-51	108.545
chr3:47003286	3.62915	0.55128	22.3677	2.47496e-52	7.42513e-51	108.544
chr3:126082028	3.32305	0.12311	22.3677	2.47589e-52	7.42789e-51	108.544
chr7:12585235	-4.15756	0.558171	-22.3676	2.47645e-52	7.42954e-51	108.544
chr17:2406878	3.90427	-1.33299	22.3676	2.477e-52	7.43113e-51	108.544
chr11:62444558	-3.22037	-2.37933	-22.3676	2.47721e-52	7.43175e-51	108.543
chr16:55462336	2.97024	-0.275366	22.3675	2.47737e-52	7.43219e-51	108.543
chr11:64222690	4.26732	-0.113049	22.3675	2.47778e-52	7.43339e-51	108.543
chrX:103688503	2.7572	1.0403	22.3675	2.47839e-52	7.43518e-51	108.543
chr11:3856468	2.46866	-1.88555	22.3675	2.47852e-52	7.43554e-51	108.543
chr19:14496931	3.73585	-1.36268	22.3675	2.47871e-52	7.4361e-51	108.543
chr7:1062786	-2.57488	2.3511	-22.3674	2.47951e-52	7.43844e-51	108.543
chr10:8059550	3.28951	-1.87378	22.3673	2.48018e-52	7.44042e-51	108.542
chr14:97848615	2.26366	-0.741707	22.3673	2.48051e-52	7.44139e-51	108.542
chr5:20972748	-2.94	-0.793415	-22.3673	2.48061e-52	7.44165e-51	108.542
chr17:27582896	3.24195	0.846829	22.3673	2.48063e-52	7.44167e-51	108.542
chr2:27720245	2.66988	-2.66055	22.3672	2.4817e-52	7.44487e-51	108.542
chr18:8407272	2.47488	2.06878	22.3672	2.48213e-52	7.44612e-51	108.542
chr7:27678104	3.42049	-1.37622	22.3672	2.48253e-52	7.44727e-51	108.541
chr3:134308878	2.125	-0.827744	22.3672	2.48272e-52	7.44782e-51	108.541
chr5:150488013	-2.44183	1.08616	-22.3672	2.48284e-52	7.44815e-51	108.541
chr16:86954146	2.58512	-0.436829	22.3672	2.4829e-52	7.44831e-51	108.541
chr3:197340083	2.34585	0.854878	22.367	2.4855e-52	7.45606e-51	108.54
chr4:80154520	2.25512	2.36402	22.3669	2.48652e-52	7.4591e-51	108.54
chr6:34083213	2.79146	0.892317	22.3669	2.48682e-52	7.45997e-51	108.54
chr1:245688578	-3.03902	-0.549268	-22.3668	2.4882e-52	7.46408e-51	108.539
chr5:167720718	-3.03622	0.621768	-22.3667	2.48984e-52	7.46894e-51	108.538
chr11:62505456	2.70524	-1.97396	22.3666	2.49003e-52	7.46948e-51	108.538
chr18:79751466	-2.38915	2.01579	-22.3665	2.49167e-52	7.47438e-51	108.538
chr20:3106932	-2.96695	0.578841	-22.3665	2.49172e-52	7.4745e-51	108.538
chr8:63002963	2.6211	-0.232988	22.3664	2.49284e-52	7.47783e-51	108.537
chr17:77690411	-2.61634	-0.152317	-22.3664	2.49383e-52	7.48078e-51	108.537
chr7:821811	3.62695	0.174939	22.3663	2.49428e-52	7.48209e-51	108.537
chr9:88400034	3.85329	-1.17909	22.3663	2.49547e-52	7.48561e-51	108.536
chr7:29413895	3.67293	-1.36841	22.3662	2.49629e-52	7.48805e-51	108.536
chr13:35512825	-3.42488	1.00415	-22.3661	2.49716e-52	7.49061e-51	108.535
chr11:72228478	3.7928	-0.864939	22.3661	2.49742e-52	7.49136e-51	108.535
chr11:115333352	2.13402	-2.18701	22.3661	2.49764e-52	7.49201e-51	108.535
chr7:50651432	2.31512	0.917073	22.3661	2.49769e-52	7.49211e-51	108.535
chr3:123694390	2.13854	0.390122	22.366	2.49866e-52	7.495e-51	108.535
chr2:38535572	2.33341	1.64317	22.366	2.49943e-52	7.49727e-51	108.535
chr15:100093878	4.46207	-0.779695	22.366	2.49977e-52	7.49826e-51	108.534
chr8:60633441	2.17049	0.195488	22.3658	2.50179e-52	7.50428e-51	108.534
chr20:48747166	2.39512	0.584146	22.3658	2.50191e-52	7.5046e-51	108.534
chr19:44757278	4.32537	-1.87598	22.3658	2.50241e-52	7.50608e-51	108.533
chr9:133893047	2.89915	1.18482	22.3657	2.50336e-52	7.5089e-51	108.533
chr5:143399425	3.125	-0.518232	22.3657	2.50349e-52	7.50924e-51	108.533
chr2:241733636	2.8961	1.91939	22.3656	2.50446e-52	7.51213e-51	108.533
chr20:32155144	-3.28329	0.0784756	-22.3656	2.50486e-52	7.51331e-51	108.532
chr12:8034486	2.66902	-0.0734146	22.3656	2.50494e-52	7.51351e-51	108.532
chr17:82927812	-3.6161	2.00988	-22.3655	2.50593e-52	7.51645e-51	108.532
chr12:6539848	2.58329	-0.174573	22.3655	2.50619e-52	7.5172e-51	108.532
chr16:19474836	2.08841	0.509939	22.3654	2.50796e-52	7.52248e-51	108.531
chr1:20153239	-2.7622	0.720854	-22.3654	2.50804e-52	7.52268e-51	108.531
chr1:228008702	3.15646	-2.70372	22.3653	2.50955e-52	7.52718e-51	108.531
chr5:10456958	-3.42244	-0.773902	-22.3652	2.50978e-52	7.52783e-51	108.53
chr4:150580135	3.9328	-2.02372	22.3652	2.5099e-52	7.52815e-51	108.53
chr11:67285490	-3.28171	0.972683	-22.3652	2.51019e-52	7.52901e-51	108.53
chr17:44973127	2.56829	1.22122	22.3652	2.51066e-52	7.53039e-51	108.53
chr3:177824284	3.39024	-0.846463	22.3652	2.51069e-52	7.53042e-51	108.53
chr10:131475916	2.60805	1.94866	22.3651	2.51225e-52	7.53507e-51	108.529
chr6:16345823	2.22793	1.36762	22.3649	2.51416e-52	7.54079e-51	108.529
chr2:163348199	2.90671	-2.7225	22.3649	2.51481e-52	7.5427e-51	108.528
chr16:87241310	3.49927	-0.894878	22.3648	2.51611e-52	7.54656e-51	108.528
chr4:143411749	3.73463	-1.35073	22.3647	2.51701e-52	7.54924e-51	108.528
chr6:13305092	-3.71671	2.3447	-22.3647	2.51724e-52	7.54987e-51	108.527
chr15:62845170	3.72171	0.57439	22.3646	2.51938e-52	7.55626e-51	108.527
chr15:29823095	2.21841	-2.87506	22.3646	2.51952e-52	7.55664e-51	108.527
chr9:129466400	2.81963	-1.91616	22.3645	2.52071e-52	7.5602e-51	108.526
chr4:118981455	2.29671	-2.98091	22.3644	2.52171e-52	7.56316e-51	108.526
chr4:30714590	2.64939	-2.71311	22.3644	2.52207e-52	7.5642e-51	108.526
chr9:131289722	2.54854	-2.50963	22.3642	2.52404e-52	7.57008e-51	108.525
chr6:32935552	2.33207	1.53335	22.3641	2.52571e-52	7.57505e-51	108.524
chr4:150316569	-2.3378	-1.63476	-22.3641	2.5264e-52	7.57708e-51	108.524
chr6:139473756	3.81012	-1.10665	22.3641	2.52657e-52	7.57756e-51	108.524
chr11:72190570	2.4928	1.53591	22.3641	2.52671e-52	7.57796e-51	108.524
chr17:1581460	-4.05512	1.48524	-22.364	2.52813e-52	7.58218e-51	108.523
chr1:221336701	2.26073	2.02366	22.3639	2.52858e-52	7.58352e-51	108.523
chr1:159911604	3.57951	-1.49183	22.3638	2.53082e-52	7.59018e-51	108.522
chr3:34260418	2.1372	1.71579	22.3638	2.53087e-52	7.5903e-51	108.522
chr17:79981336	2.2172	2.38823	22.3637	2.53142e-52	7.59191e-51	108.522
chr18:68841019	-2.21024	-2.13585	-22.3637	2.53256e-52	7.5953e-51	108.521
chr7:51621028	2.61439	-0.525366	22.3636	2.53339e-52	7.59777e-51	108.521
chr19:19638304	2.86756	2.11622	22.3635	2.53485e-52	7.6021e-51	108.52
chr20:37904203	2.31793	0.384939	22.3634	2.53572e-52	7.60468e-51	108.52
chr2:20656719	2.36988	2.27421	22.3634	2.53575e-52	7.60474e-51	108.52
chr5:115579932	2.33976	1.87963	22.3634	2.53624e-52	7.60617e-51	108.52
chr20:41771513	2.64463	0.312439	22.3634	2.5367e-52	7.60752e-51	108.52
chr6:32837792	3.03049	-2.0872	22.3633	2.53774e-52	7.6106e-51	108.519
