## Supplementary material for "Programming of the respiratory epithelium *in utero -* insights from the amniotic epithelial methylome": Table E1 (part 18 of 76)

### Sheet: DMP (continued)
Position	logFC	AveExpr	t	P.Value	adj.P.Val	B
chr5:149420391	2.3811	2.25677	22.3632	2.53832e-52	7.61233e-51	108.519
chr9:136670912	2.31268	1.48146	22.3632	2.53856e-52	7.613e-51	108.519
chr8:37407379	2.13098	1.68232	22.3631	2.54065e-52	7.61923e-51	108.518
chr5:498179	3.54512	1.32683	22.3631	2.5409e-52	7.61995e-51	108.518
chr1:247112717	3.54829	-0.971341	22.3631	2.54111e-52	7.62057e-51	108.518
chr3:169242491	2.59012	-2.98067	22.363	2.54117e-52	7.6207e-51	108.518
chr22:42440002	-2.24061	-2.12226	-22.3629	2.5433e-52	7.62707e-51	108.517
chr10:208871	-3.13927	2.18695	-22.3629	2.54362e-52	7.62799e-51	108.517
chr5:151322147	3.91841	-1.12774	22.3628	2.54491e-52	7.63183e-51	108.517
chr1:119730078	2.95866	0.320915	22.3626	2.54739e-52	7.63924e-51	108.516
chr2:241010746	2.54159	-0.53689	22.3624	2.55012e-52	7.64738e-51	108.514
chr4:145765714	3.15305	1.39433	22.3624	2.55027e-52	7.64779e-51	108.514
chr1:207052373	2.55171	0.354512	22.3623	2.55128e-52	7.65078e-51	108.514
chr4:76948151	2.93524	-0.428841	22.3623	2.55194e-52	7.65273e-51	108.514
chr14:92939736	-2.23915	1.81348	-22.3623	2.55199e-52	7.65286e-51	108.514
chr20:62296871	3.02268	0.762805	22.3623	2.55228e-52	7.6537e-51	108.514
chr1:153617304	3.73134	-1.06835	22.3622	2.55323e-52	7.6565e-51	108.513
chr11:129280364	-2.91732	-1.07841	-22.3622	2.55373e-52	7.65797e-51	108.513
chr1:113914465	-2.48598	0.889207	-22.3622	2.5538e-52	7.65816e-51	108.513
chr10:104318065	4.3161	-0.545488	22.3621	2.55462e-52	7.66057e-51	108.513
chr8:12708192	2.2522	1.7889	22.3621	2.55472e-52	7.66084e-51	108.513
chr19:35500943	3.675	0.97311	22.362	2.55566e-52	7.66363e-51	108.512
chr3:48504855	-2.87817	0.921159	-22.362	2.55631e-52	7.66554e-51	108.512
chr1:155686904	2.07451	-2.12482	22.362	2.55688e-52	7.66722e-51	108.512
chr11:107769367	2.92146	-1.37183	22.362	2.55691e-52	7.66726e-51	108.512
chr5:95850622	-2.10463	0.997561	-22.3619	2.5577e-52	7.66962e-51	108.512
chr4:152963159	2.48768	0.540793	22.3619	2.55783e-52	7.66998e-51	108.511
chr14:100471913	3.80561	-1.10756	22.3618	2.55884e-52	7.67297e-51	108.511
chr21:42040901	3.20671	0.996524	22.3618	2.5596e-52	7.67523e-51	108.511
chr2:217850118	3.98354	-0.394085	22.3618	2.55988e-52	7.67603e-51	108.511
chr12:219171	3.45927	1.1522	22.3617	2.56004e-52	7.67647e-51	108.511
chr17:3911396	-3.44695	0.0479878	-22.3617	2.56024e-52	7.67705e-51	108.511
chr7:142801071	2.88268	1.04524	22.3617	2.56042e-52	7.67755e-51	108.51
chr11:2166989	2.69293	-0.0896341	22.3617	2.56057e-52	7.67796e-51	108.51
chr11:8206553	-3.47744	-1.11299	-22.3617	2.56093e-52	7.679e-51	108.51
chr7:158783242	3.6739	-1.20476	22.3616	2.56236e-52	7.68326e-51	108.51
chr3:170623222	2.39707	-1.11195	22.3615	2.56287e-52	7.68474e-51	108.509
chr17:82806953	2.96073	0.671829	22.3615	2.56313e-52	7.68549e-51	108.509
chr7:101206853	2.05841	0.773841	22.3615	2.56346e-52	7.68646e-51	108.509
chr16:14309167	3.66841	-1.8103	22.3615	2.56362e-52	7.68691e-51	108.509
chr19:13963628	4.49427	-0.615427	22.3615	2.56405e-52	7.68817e-51	108.509
chr4:140300476	2.4589	-2.57018	22.3614	2.5647e-52	7.69009e-51	108.509
chr9:2571282	3.81354	-1.70799	22.3614	2.56481e-52	7.69037e-51	108.509
chr14:77303343	3.34427	0.475671	22.3613	2.56584e-52	7.69341e-51	108.508
chr4:75659006	-2.63439	2.39244	-22.3613	2.56612e-52	7.69424e-51	108.508
chrX:40158023	2.69354	-0.850305	22.3613	2.56711e-52	7.69718e-51	108.508
chr19:55082503	-2.72829	-0.943415	-22.3612	2.5673e-52	7.6977e-51	108.508
chr20:46359051	3.02902	0.425122	22.3612	2.56794e-52	7.69958e-51	108.508
chr21:39738768	2.27878	1.6472	22.3612	2.56801e-52	7.69978e-51	108.507
chr19:16326995	3.61463	0.0582927	22.3612	2.56856e-52	7.70138e-51	108.507
chr10:103859453	2.37293	-2.55012	22.3611	2.56872e-52	7.70179e-51	108.507
chr11:1462694	-3.54963	1.72274	-22.3611	2.56872e-52	7.70179e-51	108.507
chr7:129821975	2.67854	1.48476	22.3611	2.56962e-52	7.70445e-51	108.507
chr11:2777502	3.81366	-1.36854	22.3611	2.56969e-52	7.70463e-51	108.507
chr1:89123049	2.51512	1.52012	22.361	2.57055e-52	7.70719e-51	108.506
chr5:58456072	2.93671	1.62909	22.3609	2.57156e-52	7.71019e-51	108.506
chr2:102622527	2.87085	-0.824573	22.3609	2.57199e-52	7.71143e-51	108.506
chr11:327294	-2.86793	-0.704451	-22.3609	2.5722e-52	7.71202e-51	108.506
chr1:211699247	3.13963	-1.16213	22.3609	2.57221e-52	7.71202e-51	108.506
chr11:45252501	2.35793	-1.16701	22.3608	2.57357e-52	7.71606e-51	108.505
chr22:26895126	3.3989	-1.2425	22.3608	2.57368e-52	7.71638e-51	108.505
chr3:127026007	-3.06878	2.04049	-22.3607	2.57475e-52	7.71955e-51	108.505
chr22:46085284	-3.57	2.05402	-22.3607	2.57495e-52	7.72012e-51	108.505
chr3:62125498	2.80573	-0.195549	22.3607	2.57534e-52	7.72124e-51	108.505
chr3:156825660	2.45646	0.0566463	22.3606	2.57607e-52	7.7234e-51	108.504
chr4:16727472	2.63988	1.6775	22.3606	2.57614e-52	7.72358e-51	108.504
chr3:99651847	3.64488	-0.797561	22.3606	2.57701e-52	7.72616e-51	108.504
chr20:50008087	2.80976	0.900854	22.3605	2.57755e-52	7.72774e-51	108.504
chr9:131447332	3.33976	-0.545488	22.3605	2.57824e-52	7.72979e-51	108.503
chr14:69485387	2.43524	-1.0586	22.3604	2.57913e-52	7.73239e-51	108.503
chr13:49351082	2.37927	1.49451	22.3604	2.57922e-52	7.73263e-51	108.503
chr21:44338293	3.3061	-1.98476	22.3604	2.57962e-52	7.7338e-51	108.503
chr16:49749352	2.11024	2.0472	22.3604	2.58002e-52	7.73497e-51	108.503
chr2:233489870	3.60756	0.709512	22.3603	2.58031e-52	7.73583e-51	108.503
chr18:21897375	-2.51378	0.836402	-22.3603	2.58156e-52	7.73954e-51	108.502
chr8:81633445	2.49598	-1.6186	22.3603	2.58163e-52	7.73969e-51	108.502
chr4:158182142	3.44732	-0.842805	22.3602	2.58187e-52	7.74039e-51	108.502
chr11:119024770	2.55829	2.0739	22.3601	2.58355e-52	7.74539e-51	108.501
chr4:144674736	3.41085	-1.18116	22.3601	2.58433e-52	7.7477e-51	108.501
chr17:43661467	-2.67402	-1.39457	-22.3601	2.5844e-52	7.74787e-51	108.501
chr10:132632562	-2.4828	1.07213	-22.36	2.58499e-52	7.74962e-51	108.501
chr1:245609436	2.87427	1.36287	22.36	2.58546e-52	7.75098e-51	108.501
chr19:1230992	3.21841	-0.849085	22.3599	2.58625e-52	7.75332e-51	108.5
chr22:50700473	2.49	-0.720366	22.3599	2.58676e-52	7.75481e-51	108.5
chr16:85521172	4.00012	-1.01067	22.3598	2.58763e-52	7.75738e-51	108.5
chr7:122260854	2.2139	-1.16902	22.3598	2.58766e-52	7.75743e-51	108.5
chr1:78046739	2.22488	-2.22037	22.3598	2.58784e-52	7.75796e-51	108.5
chr9:34578998	2.5361	-1.08817	22.3598	2.58791e-52	7.75812e-51	108.5
chr17:68567231	2.82	-0.409024	22.3598	2.5882e-52	7.75897e-51	108.5
chr10:124589734	-3.69902	1.41902	-22.3598	2.58837e-52	7.75943e-51	108.5
chr9:128835755	2.18	2.29463	22.3597	2.58934e-52	7.76232e-51	108.499
chr2:1827956	2.51744	1.40848	22.3597	2.58944e-52	7.76258e-51	108.499
chr18:63208322	-2.83183	2.09762	-22.3597	2.58957e-52	7.76295e-51	108.499
chr6:108806390	2.24622	0.0185976	22.3596	2.59064e-52	7.76612e-51	108.499
chr11:115679520	2.21866	1.9986	22.3596	2.59089e-52	7.76684e-51	108.499
chr16:3143978	2.09598	1.63274	22.3596	2.59095e-52	7.76698e-51	108.499
chr8:73348402	2.09951	1.52659	22.3595	2.59263e-52	7.77199e-51	108.498
chr2:104868409	2.92598	-0.432256	22.3595	2.5927e-52	7.77215e-51	108.498
chr19:5148012	3.25573	0.917744	22.3595	2.59276e-52	7.77231e-51	108.498
chr20:10468211	3.67902	-1.26768	22.3595	2.59295e-52	7.77283e-51	108.498
chr1:247416772	3.46988	-1.35457	22.3595	2.59316e-52	7.77344e-51	108.498
chr1:206117998	1.94232	-1.55409	22.3595	2.59321e-52	7.77354e-51	108.498
chr19:38950313	2.68549	-2.15445	22.3594	2.5934e-52	7.77408e-51	108.498
chr14:100680056	4.29098	-1.4511	22.3594	2.59396e-52	7.77572e-51	108.497
chr16:57529251	3.88622	-1.26311	22.3594	2.59425e-52	7.77657e-51	108.497
chr7:100632304	3.01134	0.00847561	22.3593	2.59514e-52	7.7792e-51	108.497
chr7:101879040	2.5989	1.64262	22.3593	2.59515e-52	7.77921e-51	108.497
chr6:73088617	2.40902	2.2811	22.3592	2.59676e-52	7.784e-51	108.496
chr11:61055003	3.9189	-0.16372	22.3592	2.59698e-52	7.78463e-51	108.496
chr6:157773436	2.90244	0.39439	22.3591	2.59841e-52	7.78885e-51	108.496
chr7:130490605	2.605	-0.725671	22.3591	2.59841e-52	7.78885e-51	108.496
chr12:130826454	2.62012	-1.55262	22.3591	2.59891e-52	7.79031e-51	108.496
chr14:64943043	-2.62524	-1.60091	-22.359	2.59956e-52	7.7922e-51	108.495
chr6:41942514	2.0172	1.04738	22.359	2.59989e-52	7.79318e-51	108.495
chr3:105277763	3.08037	0.895061	22.3589	2.60174e-52	7.79868e-51	108.494
chr16:1673817	3.02146	2.0389	22.3589	2.60213e-52	7.79982e-51	108.494
chr6:4079273	3.26037	-0.559085	22.3588	2.60297e-52	7.8023e-51	108.494
chr1:91791879	-2.89	1.59646	-22.3587	2.60463e-52	7.80724e-51	108.493
chr15:79004095	2.97659	1.37939	22.3587	2.60466e-52	7.80729e-51	108.493
chr22:29308493	-3.66646	1.82238	-22.3587	2.60474e-52	7.80751e-51	108.493
chr11:64227041	-3.24683	-0.29	-22.3587	2.60495e-52	7.8081e-51	108.493
chr1:204623263	2.49549	2.16323	22.3586	2.60516e-52	7.80866e-51	108.493
chr5:139482261	-2.66476	-2.94116	-22.3586	2.60516e-52	7.80866e-51	108.493
chr3:102090132	2.37024	0.264878	22.3585	2.60754e-52	7.81575e-51	108.492
chr19:17327834	3.96573	-1.62079	22.3585	2.6076e-52	7.81592e-51	108.492
chr2:218858338	2.96951	-3.09744	22.3585	2.6078e-52	7.81648e-51	108.492
chr15:29871435	2.61744	0.00286585	22.3585	2.60787e-52	7.81667e-51	108.492
chr7:151082001	3.39988	-1.39287	22.3584	2.60869e-52	7.81909e-51	108.492
chr15:74179653	3.52402	-2.10665	22.3584	2.60876e-52	7.81926e-51	108.492
chr1:21574625	-3.8189	1.18945	-22.3584	2.60881e-52	7.81936e-51	108.492
chr3:136960951	3.44415	-0.936951	22.3584	2.60924e-52	7.82063e-51	108.492
chr4:26220575	2.92598	-0.664817	22.3583	2.60955e-52	7.82153e-51	108.491
chr12:114685671	-2.75817	1.4714	-22.3583	2.60982e-52	7.82228e-51	108.491
chr4:142474204	3.92378	-1.27579	22.3583	2.61082e-52	7.82526e-51	108.491
chr1:43059512	2.42305	1.84067	22.3582	2.61113e-52	7.82616e-51	108.491
chr2:64873401	1.99256	-1.84896	22.3582	2.61136e-52	7.8268e-51	108.491
chr6:1621694	2.52915	1.30396	22.3582	2.61151e-52	7.82724e-51	108.491
chr18:28769117	2.23195	1.27195	22.3582	2.61208e-52	7.82889e-51	108.49
chr1:65007119	3.26598	1.69372	22.3582	2.61243e-52	7.82991e-51	108.49
chr22:43152031	-2.22	-2.52	-22.3581	2.61277e-52	7.8309e-51	108.49
chr11:44303483	-3.26195	-0.580122	-22.3581	2.61296e-52	7.83143e-51	108.49
chr8:42196422	3.70939	-1.93896	22.3581	2.61301e-52	7.83156e-51	108.49
chr8:23540671	3.10756	0.107561	22.358	2.61489e-52	7.83714e-51	108.489
chr1:163203249	2.37866	-2.30689	22.358	2.61534e-52	7.83846e-51	108.489
chr1:6623085	3.60707	-0.755366	22.3579	2.61566e-52	7.8394e-51	108.489
chr2:172251935	2.60061	2.07774	22.3579	2.61593e-52	7.84016e-51	108.489
chr12:27866824	3.4589	-0.696159	22.3579	2.61669e-52	7.84242e-51	108.489
chr14:23414100	3.12012	-0.865915	22.3578	2.61713e-52	7.8437e-51	108.489
chr13:98998994	3.78512	-1.86707	22.3578	2.61775e-52	7.84552e-51	108.488
chr21:36163587	-2.29634	2.3739	-22.3578	2.61833e-52	7.84723e-51	108.488
chr16:67540182	3.08195	1.13524	22.3576	2.62038e-52	7.85335e-51	108.487
chr13:27359137	2.22817	1.73348	22.3576	2.62111e-52	7.85549e-51	108.487
chr1:2381035	2.37366	1.79159	22.3576	2.62115e-52	7.85558e-51	108.487
chr2:19650018	2.58098	1.16244	22.3575	2.62194e-52	7.85792e-51	108.487
chr14:60512134	3.72817	-1.44689	22.3575	2.62216e-52	7.85853e-51	108.487
chr7:71511362	2.19976	1.28915	22.3575	2.62226e-52	7.85882e-51	108.487
chr16:81545851	-1.99598	3.05652	-22.3575	2.62247e-52	7.85941e-51	108.486
chr1:113979153	2.63183	-1.74348	22.3574	2.62376e-52	7.86324e-51	108.486
chr16:87836171	3.73305	1.12445	22.3573	2.62508e-52	7.86716e-51	108.485
chr22:39245564	3.21646	-1.0114	22.3573	2.62518e-52	7.86744e-51	108.485
chr7:112337486	2.99427	0.842256	22.3571	2.62753e-52	7.87444e-51	108.485
chr6:111565963	-1.88037	0.553841	-22.3571	2.62769e-52	7.87488e-51	108.484
chr2:128632639	2.50061	1.61591	22.3571	2.62821e-52	7.87641e-51	108.484
chr9:121310713	2.48171	0.83122	22.3571	2.62847e-52	7.87714e-51	108.484
chr17:64679752	3.35073	-1.61963	22.3571	2.62853e-52	7.87729e-51	108.484
chr21:35014514	3.22512	-0.195244	22.357	2.62881e-52	7.87809e-51	108.484
chr5:160938804	-2.26549	-1.66043	-22.357	2.62986e-52	7.8812e-51	108.484
chr4:71229731	2.35293	-2.16439	22.3569	2.63075e-52	7.88383e-51	108.483
chr13:40422186	2.51598	0.831037	22.3569	2.63081e-52	7.88397e-51	108.483
chr12:94225860	2.2172	0.802988	22.3569	2.63154e-52	7.88614e-51	108.483
chr8:38757802	2.83537	-2.48354	22.3568	2.63192e-52	7.88722e-51	108.483
chr12:45518863	-2.60768	1.47884	-22.3568	2.63192e-52	7.88722e-51	108.483
chr16:72371439	3.56585	-1.70915	22.3568	2.63195e-52	7.88727e-51	108.483
chr7:48708694	-2.8911	-0.675305	-22.3568	2.63224e-52	7.88809e-51	108.483
chr6:45998431	3.79817	1.31152	22.3568	2.633e-52	7.89034e-51	108.482
chr13:113547007	3.43146	-0.813171	22.3568	2.63318e-52	7.89086e-51	108.482
chr6:100467635	-3.75463	-0.33439	-22.3567	2.63353e-52	7.89187e-51	108.482
chr17:77422623	2.31476	1.91848	22.3567	2.63412e-52	7.89357e-51	108.482
chrX:39936231	-2.71646	0.730671	-22.3567	2.63412e-52	7.89357e-51	108.482
chr5:131512277	2.74488	2.09573	22.3567	2.63469e-52	7.89525e-51	108.482
chr11:69542750	1.91634	3.23463	22.3566	2.6348e-52	7.89554e-51	108.482
chr6:10416662	3.65549	-1.91091	22.3566	2.63501e-52	7.89614e-51	108.482
chr5:146047818	3.62793	-0.727866	22.3565	2.63671e-52	7.9012e-51	108.481
chr9:116346022	3.04866	-0.412988	22.3565	2.63751e-52	7.90356e-51	108.481
chr19:45386125	-2.9128	-1.35128	-22.3564	2.63881e-52	7.90742e-51	108.48
chr3:10279273	2.54317	0.589634	22.3564	2.63883e-52	7.90746e-51	108.48
chr16:57803038	3.5228	-1.67384	22.3563	2.63929e-52	7.90879e-51	108.48
chr16:77433511	2.80207	0.25372	22.3563	2.63972e-52	7.91003e-51	108.48
chr15:52124739	2.41598	0.997134	22.3563	2.63996e-52	7.91072e-51	108.48
chr11:46216358	3.22049	-0.464024	22.3563	2.64005e-52	7.91098e-51	108.48
chr1:19737452	2.82524	0.972134	22.3563	2.64047e-52	7.91218e-51	108.48
chr17:81187681	1.84573	0.7725	22.3563	2.64059e-52	7.91251e-51	108.48
chr18:50154441	2.3339	2.0428	22.3563	2.6406e-52	7.91251e-51	108.48
chr12:6316880	2.31256	1.84116	22.3562	2.64073e-52	7.91287e-51	108.48
chr10:83873286	2.02695	-0.765183	22.3562	2.64126e-52	7.91441e-51	108.479
chr9:109498686	3.17293	-2.41061	22.3562	2.6414e-52	7.9148e-51	108.479
chr17:75504771	-1.92854	-0.428659	-22.3562	2.64167e-52	7.91558e-51	108.479
chr6:33829241	2.66366	0.207683	22.3561	2.64227e-52	7.91733e-51	108.479
chr17:57880295	4.01341	-1.4772	22.3561	2.64265e-52	7.91844e-51	108.479
chr4:21697586	2.7611	-1.0436	22.3561	2.64269e-52	7.91853e-51	108.479
chr1:48094131	-3.13695	-0.164207	-22.3559	2.64524e-52	7.92613e-51	108.478
chr11:128848989	2.29256	-2.57896	22.3559	2.6455e-52	7.92689e-51	108.478
chr12:130787654	4.10402	-0.878963	22.3559	2.64613e-52	7.92874e-51	108.478
chr6:167829435	3.0889	-0.619207	22.3559	2.64636e-52	7.92939e-51	108.477
chr1:38959667	4.12476	-1.23701	22.3559	2.64651e-52	7.92981e-51	108.477
chr11:123474410	-3.68756	0.640122	-22.3558	2.64671e-52	7.93038e-51	108.477
chr8:28016278	2.22854	0.271951	22.3557	2.64945e-52	7.93855e-51	108.476
chr9:82467065	2.18	2.30439	22.3555	2.65125e-52	7.94391e-51	108.476
chr1:11787428	3.48354	-2.01726	22.3555	2.65233e-52	7.94712e-51	108.475
chr8:22051234	3.55622	-0.253963	22.3555	2.65242e-52	7.94733e-51	108.475
chr10:1402268	3.41963	1.35287	22.3555	2.65263e-52	7.94795e-51	108.475
chr6:150005985	2.645	0.849451	22.3555	2.65265e-52	7.94795e-51	108.475
chr4:26717497	2.51683	-0.359024	22.3554	2.65266e-52	7.94796e-51	108.475
chr19:6063862	2.51268	0.795732	22.3554	2.65312e-52	7.94931e-51	108.475
chr7:96086081	2.19817	1.31043	22.3554	2.65342e-52	7.95019e-51	108.475
chr13:114034857	2.71463	2.19341	22.3554	2.65384e-52	7.95138e-51	108.475
chr10:92695773	3.28732	-1.38585	22.3554	2.65398e-52	7.95179e-51	108.475
chr1:201273046	2.63195	0.199146	22.3553	2.65435e-52	7.95285e-51	108.474
chr22:27460340	2.69854	-0.982317	22.3553	2.65514e-52	7.9552e-51	108.474
chr7:2129366	3.06378	0.890305	22.3551	2.65769e-52	7.96281e-51	108.473
chr6:48069567	2.36402	-1.12201	22.3551	2.6579e-52	7.9634e-51	108.473
chr2:492307	2.02732	1.66415	22.3551	2.65807e-52	7.96385e-51	108.473
chr14:38207591	2.54488	-1.97451	22.355	2.65886e-52	7.9662e-51	108.473
chr2:173356298	-2.55646	-0.260305	-22.355	2.65901e-52	7.96661e-51	108.473
chr8:73092692	2.54817	-0.0777439	22.3549	2.66048e-52	7.97098e-51	108.472
chr4:17492515	2.33829	1.14866	22.3549	2.66114e-52	7.97293e-51	108.472
chr1:63199887	3.545	-1.00604	22.3549	2.66149e-52	7.97395e-51	108.472
chr1:226654288	3.09927	-1.53524	22.3548	2.66276e-52	7.97772e-51	108.471
chr16:84806850	3.13305	0.329207	22.3547	2.66326e-52	7.97918e-51	108.471
chr17:19868321	4.10183	-0.515915	22.3547	2.66334e-52	7.97937e-51	108.471
chr5:151702615	2.69878	0.876585	22.3547	2.66339e-52	7.97948e-51	108.471
chr1:94048526	2.74183	0.519085	22.3547	2.66391e-52	7.98101e-51	108.471
chr10:113557613	-2.84366	1.1978	-22.3546	2.66494e-52	7.98408e-51	108.47
chr8:22054462	2.90439	-2.25646	22.3546	2.66525e-52	7.98495e-51	108.47
chr17:77422263	3.73451	-0.854573	22.3546	2.66595e-52	7.98703e-51	108.47
chr2:42101166	2.42902	-1.78585	22.3546	2.66615e-52	7.9876e-51	108.47
chr12:4265045	3.5022	-1.18415	22.3544	2.66843e-52	7.99439e-51	108.469
chr2:136226177	-2.8622	-1.35805	-22.3544	2.66868e-52	7.99511e-51	108.469
chr21:33075659	3.90963	-1.20872	22.3544	2.66888e-52	7.99566e-51	108.469
chr4:101065788	-3.32878	0.676098	-22.3544	2.66918e-52	7.99653e-51	108.469
chr4:185820603	2.95634	1.99841	22.3543	2.6704e-52	8.00015e-51	108.468
chr4:183758466	2.93268	-1.17805	22.3542	2.67191e-52	8.00463e-51	108.468
chr21:19541746	3.22183	-1.23274	22.3541	2.67226e-52	8.00566e-51	108.468
chr6:14108854	-3.30598	0.320915	-22.3541	2.67345e-52	8.00918e-51	108.467
chr4:8415864	-2.33427	1.66433	-22.3541	2.67349e-52	8.00927e-51	108.467
chr11:1833127	2.57256	-2.52311	22.354	2.67434e-52	8.01179e-51	108.467
chr6:52361549	2.84634	-1.70415	22.354	2.67469e-52	8.0128e-51	108.467
chr9:92171091	-3.31463	0.609756	-22.354	2.6748e-52	8.0131e-51	108.467
chr19:41331176	3.29122	0.442683	22.354	2.67502e-52	8.01373e-51	108.467
chr13:60267962	2.66073	-1.1861	22.3539	2.67528e-52	8.01445e-51	108.467
chr1:226870081	2.76768	-0.159451	22.3538	2.6768e-52	8.01898e-51	108.466
chr3:65721064	2.65988	0.759573	22.3538	2.67771e-52	8.02167e-51	108.466
chr14:61715515	3.30841	1.42933	22.3537	2.67904e-52	8.02561e-51	108.465
chr4:105964149	2.8661	1.27024	22.3537	2.67907e-52	8.02568e-51	108.465
chr2:2112676	3.30207	-0.360427	22.3537	2.67951e-52	8.02695e-51	108.465
chr19:57886443	2.85146	2.23207	22.3536	2.67983e-52	8.02788e-51	108.465
chr5:179195727	3.06317	2.35695	22.3536	2.68018e-52	8.0289e-51	108.465
chr5:150142959	3.99415	-1.69354	22.3535	2.68168e-52	8.03335e-51	108.464
chr11:70552560	-3.93646	1.42043	-22.3534	2.68415e-52	8.04072e-51	108.463
chr6:57206796	2.49159	0.483354	22.3534	2.68428e-52	8.04107e-51	108.463
chr10:3424603	3.52159	-1.00409	22.3533	2.68545e-52	8.04456e-51	108.463
chr9:86283349	2.15268	-0.801951	22.3533	2.68553e-52	8.04474e-51	108.463
chr14:99773688	3.24024	0.0912195	22.3532	2.68723e-52	8.0498e-51	108.462
chr1:175920957	2.4739	1.67293	22.3531	2.68797e-52	8.052e-51	108.462
chr1:26863311	3.58024	-0.745854	22.353	2.68898e-52	8.05498e-51	108.461
chr16:28877916	-2.03061	0.371646	-22.353	2.68908e-52	8.05524e-51	108.461
chr2:166610206	-2.70268	0.898659	-22.353	2.6892e-52	8.05556e-51	108.461
chr8:22132539	2.08988	1.37591	22.353	2.68945e-52	8.05629e-51	108.461
chr7:100004069	-2.46122	1.26854	-22.3529	2.69065e-52	8.05985e-51	108.461
chr7:108001372	2.62707	-2.52671	22.3529	2.6909e-52	8.06057e-51	108.461
chr6:157535437	3.12756	-0.185976	22.3529	2.6917e-52	8.06293e-51	108.46
chr22:30575414	2.93524	0.736037	22.3528	2.69192e-52	8.06356e-51	108.46
chr1:225922248	-4.39024	1.7861	-22.3528	2.6922e-52	8.06435e-51	108.46
chr5:68533599	-3.88561	1.13073	-22.3528	2.69239e-52	8.06488e-51	108.46
chr7:102068826	-3.17915	2.3975	-22.3528	2.69288e-52	8.06633e-51	108.46
chr5:497908	2.76488	1.38963	22.3528	2.69327e-52	8.06745e-51	108.46
chr1:36322510	3.03963	-2.61909	22.3527	2.69396e-52	8.06948e-51	108.46
chr8:37795390	3.84902	-0.0393902	22.3527	2.69403e-52	8.06966e-51	108.46
chr2:27205395	3.1128	1.94213	22.3527	2.69406e-52	8.06971e-51	108.46
chr6:14211890	3.46317	-1.88488	22.3527	2.69485e-52	8.07204e-51	108.459
chr2:72174242	2.63939	0.963963	22.3526	2.69631e-52	8.07638e-51	108.459
chr3:195209780	3.75268	0.238171	22.3525	2.69671e-52	8.07754e-51	108.459
chr2:1637619	2.20415	1.53037	22.3525	2.69765e-52	8.08034e-51	108.458
chr20:36700569	2.91049	0.246707	22.3522	2.70184e-52	8.09283e-51	108.457
chr8:129414732	3.37817	-0.18311	22.3522	2.70206e-52	8.09347e-51	108.457
chr1:27548487	2.36037	1.25762	22.3522	2.7025e-52	8.09474e-51	108.456
chr2:160270931	3.92354	-1.12933	22.3522	2.70251e-52	8.09474e-51	108.456
chr10:113948001	3.02927	-1.27732	22.3521	2.70272e-52	8.09535e-51	108.456
chr4:88531723	3.03378	-1.07543	22.3521	2.70314e-52	8.09657e-51	108.456
chr8:2007057	-3.29732	0.455122	-22.3521	2.70332e-52	8.09705e-51	108.456
chr1:211198177	2.7378	1.42183	22.3521	2.70395e-52	8.09893e-51	108.456
chr13:109783680	2.98037	1.84445	22.352	2.70421e-52	8.09966e-51	108.456
chr7:1027373	3.89012	-1.9097	22.352	2.70444e-52	8.10032e-51	108.456
chr22:50701003	2.61988	1.84055	22.352	2.7046e-52	8.10077e-51	108.456
chr11:6405450	4.12854	-1.54732	22.352	2.70563e-52	8.10382e-51	108.455
chr2:113158246	3.94695	-1.34774	22.3519	2.70609e-52	8.10516e-51	108.455
chr11:86932026	3.15988	-0.759207	22.3518	2.70745e-52	8.1092e-51	108.455
chr19:17172976	2.55024	1.5039	22.3518	2.70796e-52	8.11069e-51	108.454
chr7:101551329	2.34049	0.0480488	22.3517	2.7089e-52	8.11343e-51	108.454
chr5:135128058	3.6622	0.0812195	22.3517	2.7089e-52	8.11343e-51	108.454
chr17:332885	3.38744	1.6564	22.3517	2.70892e-52	8.11345e-51	108.454
chr10:93757884	2.84451	-1.8247	22.3517	2.70911e-52	8.114e-51	108.454
chr19:3516933	-3.10146	2.26146	-22.3516	2.71058e-52	8.11837e-51	108.453
chr11:2696455	2.69537	1.78134	22.3516	2.7107e-52	8.11868e-51	108.453
chr22:30333565	3.3828	0.880305	22.3515	2.71248e-52	8.12399e-51	108.453
chr8:1466332	-2.73756	0.116829	-22.3515	2.71279e-52	8.12488e-51	108.453
chr4:7876631	-2.72744	0.327622	-22.3514	2.71462e-52	8.13033e-51	108.452
chr1:246767666	-4.08244	1.795	-22.3513	2.71557e-52	8.13313e-51	108.452
chr7:155568091	2.3872	0.320915	22.3513	2.71609e-52	8.13466e-51	108.451
chr7:47453755	4.11098	-2.34634	22.3512	2.71697e-52	8.13726e-51	108.451
chr17:82435287	2.15012	1.83896	22.3512	2.71723e-52	8.13799e-51	108.451
chr19:55487441	4.15988	-1.59835	22.3512	2.71758e-52	8.13901e-51	108.451
chr4:83219512	-3.03293	-1.77159	-22.3512	2.71769e-52	8.13929e-51	108.451
chr7:154858361	2.52829	1.37744	22.3512	2.71778e-52	8.13954e-51	108.451
chr18:5489024	3.57866	-1.33799	22.3511	2.71841e-52	8.14138e-51	108.451
chr16:49499314	2.71	-0.0258537	22.351	2.71962e-52	8.14499e-51	108.45
chr7:50502428	2.30988	1.5525	22.3509	2.72172e-52	8.15124e-51	108.449
chr2:158931832	2.37793	-1.83787	22.3509	2.72242e-52	8.1533e-51	108.449
chr8:130445213	3.53854	-1.01817	22.3507	2.72461e-52	8.15981e-51	108.448
chr1:54485838	-2.75646	-2.30128	-22.3507	2.72475e-52	8.16021e-51	108.448
chr8:23417669	2.71963	0.742744	22.3507	2.72517e-52	8.16144e-51	108.448
chr6:35343561	-3.10256	-1.02152	-22.3506	2.72577e-52	8.1632e-51	108.448
chr13:98217834	-3.64122	1.80134	-22.3506	2.72581e-52	8.16328e-51	108.448
chr3:63827732	2.09183	2.56579	22.3506	2.72601e-52	8.16384e-51	108.448
chr4:158869764	-1.74195	0.879268	-22.3506	2.72634e-52	8.16478e-51	108.448
chr14:65277721	-3.06951	-0.392073	-22.3506	2.7266e-52	8.16554e-51	108.448
chr10:11095721	3.63915	-0.869939	22.3506	2.72684e-52	8.16619e-51	108.447
chr2:62159070	2.51817	1.81299	22.3506	2.72684e-52	8.16619e-51	108.447
chr21:42062944	-3.00159	-1.11591	-22.3505	2.72762e-52	8.16848e-51	108.447
chr10:7625942	3.41049	0.80622	22.3505	2.7279e-52	8.16928e-51	108.447
chr3:123068048	2.84927	-1.93207	22.3505	2.7285e-52	8.17104e-51	108.447
chr3:43031660	-2.77293	0.0773171	-22.3504	2.72915e-52	8.17295e-51	108.447
chr5:171449664	2.71207	0.841524	22.3504	2.72996e-52	8.17535e-51	108.446
chr16:276591	2.57927	0.885366	22.3503	2.73036e-52	8.1765e-51	108.446
chr2:109130308	2.71829	-2.42512	22.3503	2.73133e-52	8.17938e-51	108.446
chr10:75359020	3.6772	-1.63018	22.3502	2.73209e-52	8.18163e-51	108.446
chr11:128628249	2.3628	1.42921	22.3502	2.7328e-52	8.18371e-51	108.445
chr16:30066864	2.23183	-1.91287	22.3502	2.73325e-52	8.18501e-51	108.445
chr11:124676694	-3.2122	-0.996951	-22.3501	2.73349e-52	8.18572e-51	108.445
chr11:993219	-3.04829	1.8278	-22.3501	2.73371e-52	8.18632e-51	108.445
chr19:3463371	3.0078	1.30146	22.3501	2.73437e-52	8.18828e-51	108.445
chr11:78427836	-3.71366	1.135	-22.3501	2.73474e-52	8.18934e-51	108.445
chr19:2266620	-2.73524	-1.66799	-22.35	2.73515e-52	8.19055e-51	108.444
chr20:18197688	3.97549	-1.03957	22.35	2.73543e-52	8.19133e-51	108.444
chr2:3779031	-2.98268	1.85732	-22.35	2.73584e-52	8.19255e-51	108.444
chr22:36770188	2.55305	1.10811	22.35	2.73621e-52	8.19361e-51	108.444
chr5:149429169	-3.29756	-0.0279268	-22.35	2.73625e-52	8.19368e-51	108.444
chr2:86791834	3.02805	-1.90073	22.35	2.7363e-52	8.19381e-51	108.444
chr19:35134548	2.92415	0.361829	22.3499	2.73655e-52	8.19453e-51	108.444
chr6:125046165	3.88561	-1.44037	22.3499	2.73752e-52	8.19739e-51	108.444
chr16:58644912	2.59622	1.58518	22.3498	2.73815e-52	8.19924e-51	108.443
chr12:6374707	-3.10854	1.85646	-22.3498	2.73834e-52	8.19976e-51	108.443
chr13:106173300	2.34329	1.60128	22.3498	2.73852e-52	8.20028e-51	108.443
chr17:77055791	1.99951	1.27037	22.3498	2.73901e-52	8.20171e-51	108.443
chr11:44973135	2.16927	1.18841	22.3498	2.73926e-52	8.20244e-51	108.443
chr17:77642402	2.09707	2.00841	22.3497	2.73996e-52	8.20447e-51	108.443
chr11:128512882	2.23573	1.40555	22.3496	2.74165e-52	8.2095e-51	108.442
chr11:93742833	2.11634	1.80951	22.3495	2.74278e-52	8.21287e-51	108.442
chr14:80990384	2.74402	0.532256	22.3495	2.74293e-52	8.21329e-51	108.442
chr22:45236204	-2.20061	1.47104	-22.3495	2.74335e-52	8.21449e-51	108.441
chr3:13818705	2.73732	1.48402	22.3495	2.74383e-52	8.21591e-51	108.441
chr10:69048281	-2.92683	-0.856098	-22.3494	2.74511e-52	8.2197e-51	108.441
chr3:119173634	3.15963	-1.69104	22.3494	2.74514e-52	8.21974e-51	108.441
chr2:74304488	2.17293	1.46073	22.3494	2.74517e-52	8.2198e-51	108.441
chr9:97696125	2.70793	0.51311	22.3494	2.74532e-52	8.22022e-51	108.441
chr11:68044302	3.98841	-0.442378	22.3494	2.74552e-52	8.22077e-51	108.441
chr14:105055946	3.1861	0.37061	22.3493	2.74585e-52	8.22173e-51	108.44
chr13:109784100	3.11451	0.337744	22.3493	2.74617e-52	8.22264e-51	108.44
chr7:4011212	2.61793	1.93555	22.3493	2.74625e-52	8.22286e-51	108.44
chr17:31751600	2.27341	1.75805	22.3492	2.74727e-52	8.22587e-51	108.44
chr17:40361405	3.36207	-1.45823	22.3492	2.74764e-52	8.22694e-51	108.44
chr8:22053672	2.37854	-0.208171	22.3492	2.74771e-52	8.22713e-51	108.44
chr12:110249541	-2.84293	2.23902	-22.3491	2.7488e-52	8.23035e-51	108.439
chr3:197028118	2.76524	1.53567	22.3491	2.74885e-52	8.23047e-51	108.439
chr2:42828319	2.25378	1.3525	22.3491	2.74898e-52	8.23081e-51	108.439
chr1:245988614	-2.18683	1.88061	-22.349	2.75084e-52	8.23635e-51	108.439
chr4:6910729	2.69841	-1.53689	22.3489	2.75204e-52	8.23992e-51	108.438
chr22:28351818	2.48268	1.54988	22.3489	2.75312e-52	8.24311e-51	108.438
chr17:79025467	2.66207	0.46628	22.3489	2.75323e-52	8.24341e-51	108.438
chr15:78000409	-2.19841	1.62201	-22.3488	2.75353e-52	8.24426e-51	108.438
chr1:1422503	2.42732	0.912439	22.3488	2.75465e-52	8.24759e-51	108.437
chr8:123539925	2.89	-1.98622	22.3487	2.75559e-52	8.25038e-51	108.437
chr2:152617954	-3.89183	1.88933	-22.3487	2.75594e-52	8.25137e-51	108.437
chr21:42742109	2.84768	1.9536	22.3485	2.75844e-52	8.25882e-51	108.436
chr9:134321822	4.01585	-0.85061	22.3485	2.75887e-52	8.26007e-51	108.436
chr1:185561919	3.13512	-1.40854	22.3485	2.75944e-52	8.26174e-51	108.436
chr10:125104184	-4.10841	1.57409	-22.3484	2.75992e-52	8.26313e-51	108.435
chr2:3105934	2.86207	0.540671	22.3484	2.76009e-52	8.26362e-51	108.435
chr9:96026377	3.08134	-1.5986	22.3484	2.76055e-52	8.26497e-51	108.435
chr7:521567	3.30573	-2.37994	22.3484	2.76114e-52	8.2667e-51	108.435
chr7:135233920	2.29195	2.1589	22.3483	2.76184e-52	8.26877e-51	108.435
chr6:116511630	3.30268	-2.01915	22.3483	2.76232e-52	8.27016e-51	108.435
chr10:3111422	-3.09134	2.6925	-22.3483	2.76275e-52	8.27142e-51	108.434
chr16:85626405	2.98537	-0.30939	22.3482	2.76339e-52	8.27328e-51	108.434
chr2:149002768	2.33622	2.56835	22.3481	2.7644e-52	8.27629e-51	108.434
chr12:52580113	-3.0311	0.567012	-22.3481	2.76445e-52	8.27639e-51	108.434
chr7:97001841	2.79756	0.0132927	22.3481	2.76533e-52	8.279e-51	108.433
chr11:3202093	2.99707	-0.454634	22.348	2.76651e-52	8.28248e-51	108.433
chr2:150166557	-1.9628	0.295915	-22.348	2.76687e-52	8.28354e-51	108.433
chr6:30890576	-3.59183	1.97372	-22.3479	2.76753e-52	8.28546e-51	108.433
chr15:62647399	2.85146	1.58976	22.3479	2.76773e-52	8.28604e-51	108.433
chr6:15097151	2.80024	0.919268	22.3477	2.77068e-52	8.29484e-51	108.431
chr7:111232953	2.24585	1.23646	22.3476	2.77223e-52	8.29945e-51	108.431
chr8:55948496	3.60817	-2.15323	22.3476	2.77228e-52	8.29954e-51	108.431
chr2:1708633	3.89829	-0.733902	22.3476	2.77286e-52	8.30124e-51	108.431
chr16:73044063	2.89756	-0.052439	22.3476	2.77312e-52	8.30199e-51	108.431
chr17:17703457	3.23939	-0.600549	22.3476	2.77331e-52	8.30252e-51	108.431
chr11:102324564	1.99854	1.87402	22.3476	2.77364e-52	8.30348e-51	108.43
chr6:168497421	2.37122	1.52463	22.3474	2.77565e-52	8.30947e-51	108.43
chr8:85464785	2.91988	-1.26262	22.3474	2.77609e-52	8.31073e-51	108.43
chr19:35759262	2.26012	2.26384	22.3474	2.77654e-52	8.31204e-51	108.429
chr7:111239359	2.16329	1.25409	22.3473	2.77697e-52	8.31329e-51	108.429
chr11:2805161	2.71061	1.98848	22.3473	2.77713e-52	8.31376e-51	108.429
chr1:161985428	2.65512	1.16634	22.3473	2.7773e-52	8.31421e-51	108.429
chr13:28621112	-2.64744	-0.38128	-22.3473	2.77789e-52	8.31596e-51	108.429
chr11:13884309	3.46939	-0.421524	22.3473	2.778e-52	8.31624e-51	108.429
chr5:149128195	2.31646	-2.39043	22.3473	2.77815e-52	8.31666e-51	108.429
chr14:102442761	3.77866	-0.633841	22.3473	2.77825e-52	8.31691e-51	108.429
chr12:6385048	2.915	1.61982	22.3473	2.7784e-52	8.31733e-51	108.429
chr6:157143973	2.62061	1.2275	22.3472	2.77909e-52	8.31935e-51	108.428
chr3:195859983	2.425	-0.586402	22.3472	2.77912e-52	8.31941e-51	108.428
chr3:190089011	4.11573	1.34433	22.3472	2.7798e-52	8.32141e-51	108.428
chr10:77108512	-2.59573	1.52921	-22.3472	2.77989e-52	8.32166e-51	108.428
chr10:3223248	2.11841	1.61628	22.3471	2.78039e-52	8.32312e-51	108.428
chr3:64518739	3.77317	-1.08341	22.3471	2.78073e-52	8.32409e-51	108.428
chr16:70026310	-2.70268	1.29073	-22.3471	2.7811e-52	8.32518e-51	108.428
chr2:120522605	-2.75354	-0.606159	-22.3471	2.78145e-52	8.32617e-51	108.428
chr11:94770381	3.68793	-1.3864	22.3471	2.78157e-52	8.3265e-51	108.428
chr1:40754434	3.48305	1.01189	22.347	2.78172e-52	8.32691e-51	108.428
chr10:69484821	2.28927	0.608659	22.347	2.78279e-52	8.33009e-51	108.427
chr6:41407406	4.01244	-1.08171	22.347	2.78308e-52	8.3309e-51	108.427
chr17:63939624	2.9389	-0.306524	22.3469	2.78321e-52	8.33128e-51	108.427
chr20:19824013	-3.09646	2.37067	-22.3469	2.78367e-52	8.3326e-51	108.427
chr1:179292867	2.71561	-0.406829	22.3469	2.78404e-52	8.33367e-51	108.427
chr16:56745228	4.15561	-1.15768	22.3468	2.78481e-52	8.33595e-51	108.426
chr7:143280010	-3.13878	-0.899512	-22.3468	2.78484e-52	8.33599e-51	108.426
chr2:85419211	2.43159	1.17518	22.3468	2.78488e-52	8.33608e-51	108.426
chr7:16882867	3.85878	0.263171	22.3468	2.78611e-52	8.33974e-51	108.426
chr1:84754603	2.59963	-0.408963	22.3468	2.7862e-52	8.33998e-51	108.426
chr17:42671456	-3.6678	1.82537	-22.3468	2.78627e-52	8.34015e-51	108.426
chr9:133979505	3.12768	-1.89409	22.3467	2.78673e-52	8.34149e-51	108.426
chr5:119354233	3.13659	0.646707	22.3467	2.78694e-52	8.34207e-51	108.426
chr22:35542725	2.32476	-0.293476	22.3467	2.787e-52	8.34222e-51	108.426
chr11:96160943	2.71878	1.80207	22.3467	2.78761e-52	8.34402e-51	108.425
chr4:23039087	2.67037	1.42896	22.3465	2.7903e-52	8.35201e-51	108.424
chr4:3494572	2.90963	-1.87165	22.3465	2.79106e-52	8.35425e-51	108.424
chr20:36540907	3.9811	-0.585549	22.3464	2.79152e-52	8.35559e-51	108.424
chr1:8077366	3.83744	-1.45994	22.3464	2.79246e-52	8.35837e-51	108.424
chr2:55157241	-2.78744	0.740427	-22.3463	2.79341e-52	8.36117e-51	108.423
chr7:148783998	-4.46024	1.67293	-22.3463	2.79346e-52	8.3613e-51	108.423
chr4:80207818	2.6178	1.34244	22.3462	2.79432e-52	8.36385e-51	108.423
chr3:194468259	3.98037	-1.09116	22.3462	2.79483e-52	8.36534e-51	108.423
chr2:96251825	2.46488	1.00366	22.3462	2.795e-52	8.36581e-51	108.423
chr3:123698993	2.93646	-1.3825	22.3461	2.79585e-52	8.36833e-51	108.422
chr7:2724660	-2.46927	1.54878	-22.3461	2.79601e-52	8.36877e-51	108.422
chr16:79564110	2.55561	0.460854	22.3461	2.79675e-52	8.37093e-51	108.422
chr19:12117529	3.01915	1.17348	22.346	2.79816e-52	8.37512e-51	108.422
chr2:179796895	3.58451	-1.36152	22.346	2.79822e-52	8.37526e-51	108.422
chr3:68145078	2.33402	1.41409	22.346	2.79827e-52	8.37538e-51	108.422
chr2:9820692	3.27134	0.69689	22.346	2.79882e-52	8.37697e-51	108.421
chr12:110581876	-2.34244	-1.60939	-22.346	2.79887e-52	8.37709e-51	108.421
chr1:38298123	2.76805	0.535122	22.3459	2.79948e-52	8.37889e-51	108.421
chr3:97961960	2.72988	1.55372	22.3459	2.79997e-52	8.38033e-51	108.421
chr11:76642489	3.51683	0.319024	22.3457	2.8027e-52	8.38845e-51	108.42
chr14:33682986	3.86744	-1.03774	22.3456	2.80387e-52	8.39192e-51	108.42
chr12:115338966	3.2811	0.98811	22.3456	2.80407e-52	8.39249e-51	108.42
chr2:47088749	2.40841	0.377866	22.3455	2.80546e-52	8.39662e-51	108.419
chr2:241270179	3.6122	-1.1328	22.3455	2.80574e-52	8.39742e-51	108.419
chr13:51803362	2.13634	0.305854	22.3455	2.80633e-52	8.39913e-51	108.419
chr16:87853094	3.11037	-2.11104	22.3455	2.80688e-52	8.40074e-51	108.419
chr15:66039798	3.34854	0.459756	22.3454	2.80723e-52	8.40177e-51	108.418
chr7:26151891	-2.63134	-1.29701	-22.3454	2.80799e-52	8.40399e-51	108.418
chr17:13569535	2.99451	0.7425	22.3453	2.80875e-52	8.40623e-51	108.418
chr8:142835474	2.12122	1.30207	22.3453	2.80975e-52	8.4092e-51	108.417
chr18:46842764	3.0272	1.07445	22.345	2.81342e-52	8.42013e-51	108.416
chr9:133127865	3.705	-1.16189	22.345	2.81365e-52	8.4208e-51	108.416
chr1:2214879	3.6139	0.319756	22.3449	2.81502e-52	8.42484e-51	108.416
chr22:35299260	2.16646	-2.54494	22.3449	2.81519e-52	8.42532e-51	108.416
chr10:6211417	-3.54061	2.36372	-22.3449	2.8155e-52	8.42621e-51	108.415
chr9:69671566	2.41073	-0.47561	22.3449	2.81631e-52	8.4286e-51	108.415
chr7:23236001	-3.43817	0.360183	-22.3448	2.81753e-52	8.43222e-51	108.415
chr6:54846024	2.38524	0.818841	22.3448	2.8176e-52	8.4324e-51	108.415
chr13:112875647	2.33354	1.72238	22.3447	2.81941e-52	8.43777e-51	108.414
chr8:9477422	2.37366	1.86256	22.3447	2.81943e-52	8.4378e-51	108.414
chr16:87959601	-3.21451	0.0642073	-22.3446	2.81974e-52	8.4387e-51	108.414
chr8:7836455	2.83049	1.14341	22.3446	2.82111e-52	8.44276e-51	108.413
chr17:54902755	2.1822	2.38963	22.3445	2.82165e-52	8.44433e-51	108.413
chr10:3132925	4.74463	0.591098	22.3445	2.82198e-52	8.4453e-51	108.413
chr2:31272229	2.60476	0.742866	22.3444	2.824e-52	8.45131e-51	108.412
chr7:2480124	2.785	-0.143963	22.3443	2.82446e-52	8.45264e-51	108.412
chr3:196754697	3.38244	-2.2261	22.3443	2.82463e-52	8.4531e-51	108.412
chr21:45916230	3.08598	0.0757927	22.3443	2.82498e-52	8.45413e-51	108.412
chr14:97458411	3.30866	-0.168354	22.3442	2.82716e-52	8.4606e-51	108.411
chr17:78916954	3.29232	-1.65555	22.3442	2.82753e-52	8.46166e-51	108.411
chr2:27209115	2.33951	2.01585	22.344	2.82932e-52	8.467e-51	108.411
chr6:168440335	2.46951	-2.2772	22.344	2.82956e-52	8.46769e-51	108.41
chr3:50158323	-2.66695	-0.33811	-22.344	2.83032e-52	8.46993e-51	108.41
chr9:134371705	-2.99476	1.81457	-22.344	2.83078e-52	8.47125e-51	108.41
chr17:82003969	3.50146	-1.26866	22.3439	2.83103e-52	8.47198e-51	108.41
chr3:123621939	3.89695	-0.780305	22.3439	2.83131e-52	8.47276e-51	108.41
chr22:37180291	2.9111	0.406159	22.3439	2.83227e-52	8.4756e-51	108.409
chr15:29871434	2.86878	0.158659	22.3438	2.83291e-52	8.47749e-51	108.409
chr19:49413254	2.26244	0.129634	22.3438	2.83339e-52	8.4789e-51	108.409
chr13:44745453	3.41159	-0.416402	22.3438	2.83365e-52	8.47962e-51	108.409
chr13:21319447	2.86512	1.62976	22.3437	2.83415e-52	8.4811e-51	108.409
chr7:116691630	2.70829	2.01732	22.3437	2.83444e-52	8.48192e-51	108.409
chr10:113720481	-4.25098	1.70232	-22.3437	2.83491e-52	8.48329e-51	108.409
chr22:50698736	2.37768	0.900183	22.3437	2.83493e-52	8.48331e-51	108.409
chr1:26046916	3.00768	-2.31311	22.3437	2.8352e-52	8.48409e-51	108.408
chr19:55158545	2.39537	1.16159	22.3436	2.83639e-52	8.4876e-51	108.408
chr15:40045663	2.95829	-0.362805	22.3436	2.83679e-52	8.48876e-51	108.408
chr1:153773866	-2.49134	0.323963	-22.3435	2.83778e-52	8.49169e-51	108.408
chr12:58176412	3.12317	-0.322927	22.3435	2.83813e-52	8.4927e-51	108.407
chr17:27511794	2.61915	1.98884	22.3435	2.83868e-52	8.49433e-51	108.407
chr12:132506038	-2.04927	-1.22939	-22.3433	2.84095e-52	8.50106e-51	108.406
chr12:48198871	3.12012	-2.35287	22.3433	2.84148e-52	8.50262e-51	108.406
chr16:70737778	-2.53671	-1.6603	-22.3431	2.84373e-52	8.50933e-51	108.405
chr2:96506628	3.69866	-0.975427	22.343	2.84525e-52	8.51384e-51	108.405
chr19:2257205	2.42244	1.36476	22.343	2.84575e-52	8.51529e-51	108.405
chr11:47183683	2.29232	1.24238	22.3429	2.84702e-52	8.51904e-51	108.404
chr7:1210597	-2.60854	-0.952439	-22.3429	2.84839e-52	8.52312e-51	108.404
chr16:73035957	2.38976	-1.58366	22.3428	2.84959e-52	8.52667e-51	108.403
chr7:27175688	3.43256	-0.917256	22.3428	2.85e-52	8.52786e-51	108.403
chr16:4610403	2.42768	0.439817	22.3427	2.85006e-52	8.52799e-51	108.403
chr7:101985495	3.60451	-0.80689	22.3427	2.85033e-52	8.52877e-51	108.403
chr16:14406008	3.91183	-1.61677	22.3427	2.85145e-52	8.5321e-51	108.403
chr13:87677253	2.97012	-1.73262	22.3427	2.85156e-52	8.53238e-51	108.403
chr3:50255403	-4.05183	2.08043	-22.3426	2.85184e-52	8.53319e-51	108.403
chr16:88186438	2.53732	0.504268	22.3426	2.8529e-52	8.53632e-51	108.402
chr1:153535021	3.57976	-0.709878	22.3425	2.85464e-52	8.54149e-51	108.402
chr1:94260120	2.39585	1.91146	22.3425	2.85471e-52	8.54166e-51	108.402
chr13:113453247	-4.19695	1.77409	-22.3425	2.85488e-52	8.54214e-51	108.402
chr3:126259634	2.32854	-1.53939	22.3424	2.8557e-52	8.54454e-51	108.401
chr6:37093352	3.32439	-1.43122	22.3424	2.85581e-52	8.54484e-51	108.401
chr19:41328330	-2.99329	-1.37152	-22.3424	2.85585e-52	8.54493e-51	108.401
chr7:150329961	-2.23683	2.13683	-22.3424	2.85646e-52	8.5467e-51	108.401
chr16:534043	2.87171	1.9428	22.3423	2.85723e-52	8.54897e-51	108.401
chr16:84806765	3.24854	-1.65341	22.3423	2.85763e-52	8.55013e-51	108.401
chr5:149580817	3.10732	0.702561	22.3422	2.85828e-52	8.55205e-51	108.4
chr2:151236438	2.95378	0.94628	22.3422	2.8583e-52	8.55208e-51	108.4
chr6:32096413	-2.7972	-0.102012	-22.3421	2.86011e-52	8.55744e-51	108.4
chr6:48036630	2.67232	0.752378	22.3421	2.86035e-52	8.55814e-51	108.4
chr1:231335757	2.64646	0.313598	22.3421	2.86098e-52	8.55999e-51	108.399
chr11:125951262	2.76537	1.31963	22.342	2.86202e-52	8.56305e-51	108.399
chrX:49183798	3.26939	0.874329	22.342	2.86289e-52	8.56561e-51	108.399
chr22:27642552	2.21451	1.93555	22.3419	2.86377e-52	8.56822e-51	108.398
chr11:65712804	2.44146	-1.2011	22.3419	2.86438e-52	8.57002e-51	108.398
chr3:172520387	-3.07037	-0.722012	-22.3419	2.86443e-52	8.57011e-51	108.398
chr1:53277137	2.38024	1.90439	22.3419	2.8645e-52	8.57028e-51	108.398
chr11:66726223	2.53159	-0.27311	22.3419	2.86456e-52	8.57043e-51	108.398
chr6:30070942	2.12939	1.15067	22.3418	2.86474e-52	8.57092e-51	108.398
chr2:241268891	2.24305	0.994451	22.3418	2.8652e-52	8.57227e-51	108.398
chr9:91038323	2.68976	0.283415	22.3417	2.86667e-52	8.57664e-51	108.397
chr3:99659188	2.31549	0.619329	22.3417	2.8668e-52	8.57697e-51	108.397
chr9:136994551	3.90171	-1.26927	22.3417	2.86719e-52	8.57812e-51	108.397
chr14:94772881	-2.89451	-1.01384	-22.3417	2.86734e-52	8.57852e-51	108.397
chr8:102530917	-2.67232	-0.381768	-22.3416	2.86846e-52	8.58183e-51	108.397
chr1:39407573	-2.9022	-0.477683	-22.3415	2.86955e-52	8.58506e-51	108.396
chr4:173531604	-3.28683	-1.81427	-22.3415	2.87087e-52	8.58896e-51	108.396
chr12:116662596	2.54512	0.474756	22.3414	2.87238e-52	8.59346e-51	108.395
chr4:182715962	-2.32561	1.55	-22.3413	2.87288e-52	8.59493e-51	108.395
chr16:88087294	3.15317	1.30439	22.3413	2.87292e-52	8.59501e-51	108.395
chr3:188197490	2.60463	0.981585	22.3413	2.87332e-52	8.59616e-51	108.395
chr11:65920652	3.9272	-1.11043	22.3413	2.87338e-52	8.59626e-51	108.395
chr3:43855029	2.62415	0.427317	22.3413	2.87338e-52	8.59626e-51	108.395
chr15:57307112	2.195	-1.22799	22.3413	2.87346e-52	8.59646e-51	108.395
chr16:88130928	-3.28805	2.0639	-22.3413	2.87413e-52	8.59844e-51	108.395
chr11:32432168	2.4789	0.16689	22.3413	2.8742e-52	8.59862e-51	108.395
chr17:82243283	-2.49488	1.25171	-22.3413	2.87423e-52	8.59866e-51	108.395
chr16:86570667	3.00646	0.579085	22.3412	2.87471e-52	8.60006e-51	108.395
chr9:120538651	3.26244	0.343659	22.3412	2.87477e-52	8.60021e-51	108.395
chr8:77147676	2.46976	0.220366	22.3412	2.8752e-52	8.60144e-51	108.394
chr4:69178681	-2.78049	0.549756	-22.3411	2.87684e-52	8.60633e-51	108.394
chr21:44966821	-3.60805	0.679634	-22.3411	2.87712e-52	8.60711e-51	108.394
chr12:132583109	4.30561	-1.21293	22.341	2.87799e-52	8.60967e-51	108.393
chr15:89379620	3.25732	-1.9289	22.341	2.87868e-52	8.61171e-51	108.393
chr17:76137655	4.52976	-0.408415	22.341	2.8787e-52	8.61173e-51	108.393
chr21:14384076	2.11183	0.316159	22.3409	2.88074e-52	8.61781e-51	108.393
chr2:28717480	-2.59354	-0.87811	-22.3408	2.8821e-52	8.62184e-51	108.392
chr2:70896288	3.43085	-3.0864	22.3408	2.88223e-52	8.6222e-51	108.392
chr12:111181562	-3.10061	-0.0454268	-22.3407	2.8828e-52	8.62386e-51	108.392
chr12:4115809	2.80585	-0.147439	22.3407	2.88285e-52	8.62396e-51	108.392
chr3:128559760	-2.12098	-2.23915	-22.3407	2.88301e-52	8.6244e-51	108.392
chr22:43243125	2.45549	1.18933	22.3407	2.88342e-52	8.6256e-51	108.392
chr17:59370735	-2.78415	1.18122	-22.3407	2.88382e-52	8.62674e-51	108.391
chr10:104186505	2.41512	0.418902	22.3406	2.88423e-52	8.62794e-51	108.391
chr4:109690896	-2.9739	2.30659	-22.3406	2.88424e-52	8.62794e-51	108.391
chrX:48470305	3.57061	0.571768	22.3406	2.8843e-52	8.62807e-51	108.391
chr12:51907893	2.29439	1.17756	22.3405	2.88661e-52	8.63495e-51	108.39
chr15:101272702	2.34378	2.39348	22.3405	2.88664e-52	8.63501e-51	108.39
chr22:20301046	2.98354	1.29616	22.3404	2.88736e-52	8.63712e-51	108.39
chr9:114096393	2.20354	2.06201	22.3404	2.88763e-52	8.63788e-51	108.39
chr19:33291385	2.41659	1.23939	22.3404	2.88844e-52	8.64027e-51	108.39
chr2:68318406	2.90659	-0.503415	22.3404	2.88888e-52	8.64155e-51	108.39
chr6:100467502	-3.64854	-0.25	-22.3403	2.88973e-52	8.64407e-51	108.389
chr2:230848307	2.97683	-0.467317	22.3403	2.89046e-52	8.64622e-51	108.389
chr14:68975834	2.97268	-2.23207	22.3402	2.89156e-52	8.64947e-51	108.389
chr6:73299168	3.29988	0.00189024	22.3402	2.89192e-52	8.6505e-51	108.389
chr9:135470550	3.54549	-0.899817	22.3401	2.89233e-52	8.65168e-51	108.389
chr1:154342318	2.26915	1.84457	22.3401	2.89234e-52	8.6517e-51	108.389
chr3:119230250	4.09256	-0.449695	22.3401	2.89335e-52	8.65467e-51	108.388
chr3:55489632	2.3828	-1.80409	22.3401	2.89336e-52	8.65467e-51	108.388
chr11:607240	2.48427	1.49616	22.3401	2.89339e-52	8.65472e-51	108.388
chr19:43465561	2.82695	-2.1125	22.34	2.89445e-52	8.65785e-51	108.388
chr8:30280120	2.89695	-1.86823	22.34	2.89477e-52	8.65876e-51	108.388
chr12:132179167	-2.62939	-1.67872	-22.3399	2.89605e-52	8.66257e-51	108.387
chr1:217133358	3.83171	0.0235366	22.3399	2.89689e-52	8.66503e-51	108.387
chr16:67841667	2.43561	-0.32439	22.3399	2.89709e-52	8.66558e-51	108.387
chr22:31213257	-2.60793	-0.0707927	-22.3398	2.89739e-52	8.66647e-51	108.387
chr6:3899966	3.6961	1.15732	22.3398	2.89774e-52	8.66747e-51	108.387
chr1:9406269	-3.21183	-0.0155488	-22.3397	2.89885e-52	8.67075e-51	108.386
chr12:111097955	2.02	2.20537	22.3397	2.89926e-52	8.67193e-51	108.386
chr1:14597720	2.76207	-2.09152	22.3397	2.89927e-52	8.67193e-51	108.386
chr16:3005993	2.53146	0.790244	22.3397	2.90022e-52	8.67475e-51	108.386
chr12:132583079	3.88476	-1.25079	22.3396	2.90124e-52	8.67775e-51	108.385
chr4:1727673	-3.03232	-1.52762	-22.3396	2.90128e-52	8.67783e-51	108.385
chr2:201854702	3.56	-2.03073	22.3395	2.90285e-52	8.68248e-51	108.385
chr10:8056277	3.72354	-1.58494	22.3395	2.90309e-52	8.68318e-51	108.385
chr2:241774438	-2.30598	-1.03384	-22.3395	2.90359e-52	8.68464e-51	108.385
chr15:67063620	2.24939	1.06494	22.3394	2.90469e-52	8.68789e-51	108.384
chr1:115679215	3.58659	-1.86476	22.3393	2.90557e-52	8.69048e-51	108.384
chr5:72067865	3.82171	-1.30707	22.3393	2.90661e-52	8.69354e-51	108.384
chr7:1550246	2.54634	0.888537	22.3393	2.90667e-52	8.6937e-51	108.384
chr1:16182552	2.71122	0.000121951	22.3393	2.90675e-52	8.69388e-51	108.384
chr1:1085581	2.16122	0.728659	22.3393	2.90692e-52	8.69438e-51	108.383
chr20:37892136	-2.24646	1.02628	-22.3392	2.90846e-52	8.69894e-51	108.383
chr12:8508733	2.03122	2.03463	22.3391	2.90878e-52	8.69985e-51	108.383
chrX:2820628	2.84195	-0.428537	22.3391	2.90951e-52	8.70201e-51	108.383
chr17:79833914	2.18402	0.128598	22.3391	2.9099e-52	8.70312e-51	108.382
chr3:72447935	3.50695	-0.976159	22.3391	2.91022e-52	8.70405e-51	108.382
chr3:72339293	4.07988	-1.63957	22.339	2.91057e-52	8.70507e-51	108.382
chr9:134139326	-1.965	-0.21128	-22.3389	2.91193e-52	8.7091e-51	108.382
chr2:10460617	3.32098	-1.35476	22.3389	2.91232e-52	8.71023e-51	108.382
chr16:85250108	2.13598	0.92128	22.3388	2.91406e-52	8.71537e-51	108.381
chr1:923026	3.34951	-1.85329	22.3388	2.915e-52	8.71815e-51	108.381
chr16:276598	2.68427	0.822134	22.3387	2.91577e-52	8.72041e-51	108.38
chr5:4872353	3.22244	-1.29963	22.3387	2.91675e-52	8.72333e-51	108.38
chr9:136514637	2.15305	2.10579	22.3386	2.91726e-52	8.72482e-51	108.38
chr19:685243	3.23854	0.830732	22.3386	2.91844e-52	8.7283e-51	108.38
chr1:225478061	-3.38024	-0.977195	-22.3384	2.92104e-52	8.73605e-51	108.379
chr2:207039453	-3.0322	-0.057439	-22.3383	2.9225e-52	8.74036e-51	108.378
chr8:28348214	2.15683	-2.66537	22.3383	2.92302e-52	8.74188e-51	108.378
chr3:10285016	-1.85866	0.730671	-22.3383	2.9232e-52	8.74237e-51	108.378
chr1:5504490	3.15817	-1.90104	22.3383	2.92334e-52	8.74275e-51	108.378
chr12:6231067	-2.61976	-0.0941463	-22.3381	2.92531e-52	8.7486e-51	108.377
chr3:184100188	-2.49768	0.257866	-22.3381	2.92538e-52	8.74878e-51	108.377
chr1:240652282	3.04646	0.238232	22.3381	2.92562e-52	8.74948e-51	108.377
chr13:30421182	3.53207	-2.12177	22.3381	2.92629e-52	8.75145e-51	108.377
chr16:81864726	4.11012	-0.824207	22.3381	2.92643e-52	8.75182e-51	108.377
chr9:133126310	-3.21293	0.197805	-22.338	2.9271e-52	8.75378e-51	108.377
chr10:24252535	2.59463	1.44049	22.338	2.92725e-52	8.75421e-51	108.376
chr17:80751560	3.78988	0.297012	22.338	2.9276e-52	8.75521e-51	108.376
chr8:96922417	3.73244	-1.40451	22.338	2.92784e-52	8.75588e-51	108.376
chr12:51324076	-4.6228	0.541768	-22.338	2.92809e-52	8.75658e-51	108.376
chr1:26357545	3.34305	-1.38262	22.3379	2.92975e-52	8.76151e-51	108.376
chr7:124764270	2.25793	-3.12177	22.3379	2.92991e-52	8.76196e-51	108.376
chr19:34082890	2.59695	-1.88665	22.3379	2.93e-52	8.7622e-51	108.376
chr6:43706820	-3.10134	1.28116	-22.3378	2.93125e-52	8.7659e-51	108.375
chr9:311962	2.68293	1.25183	22.3378	2.93159e-52	8.76687e-51	108.375
chr7:106421620	-2.6861	-1.88768	-22.3377	2.93229e-52	8.76892e-51	108.375
chr3:61564955	3.10988	-1.27287	22.3377	2.93289e-52	8.77069e-51	108.375
chr3:156825680	2.5828	0.39689	22.3376	2.93421e-52	8.77459e-51	108.374
chr6:137904622	3.81427	-1.85274	22.3376	2.93495e-52	8.77677e-51	108.374
chr21:44930802	2.41256	-1.97896	22.3375	2.93527e-52	8.77768e-51	108.374
chr6:100458479	-2.56988	-2.61067	-22.3375	2.9358e-52	8.77925e-51	108.374
chr14:104707046	2.55829	0.718902	22.3375	2.93654e-52	8.78142e-51	108.373
chr2:138568727	2.17232	2.48372	22.3374	2.93675e-52	8.78201e-51	108.373
chr8:142661907	2.52171	1.68659	22.3374	2.93715e-52	8.78317e-51	108.373
chr6:33935705	2.8678	-0.0192683	22.3374	2.9372e-52	8.78327e-51	108.373
chr16:77433297	2.36354	-0.967866	22.3374	2.93745e-52	8.78397e-51	108.373
chr14:94772936	-2.52915	-0.391037	-22.3373	2.93867e-52	8.7876e-51	108.373
chr12:57191188	2.17256	0.814329	22.3373	2.93884e-52	8.78807e-51	108.373
chr6:100457012	-3.01354	0.404817	-22.3373	2.93962e-52	8.79037e-51	108.372
chr7:42238867	3.22805	-2.11927	22.3373	2.94002e-52	8.7915e-51	108.372
chr1:173355358	3.30512	1.42378	22.3372	2.9408e-52	8.7938e-51	108.372
chr1:3352789	3.08646	-0.243963	22.3371	2.94204e-52	8.79749e-51	108.371
chr5:90475643	4.21951	-0.700976	22.3371	2.94248e-52	8.79875e-51	108.371
chr9:95495213	-2.09341	0.159024	-22.3371	2.94261e-52	8.79912e-51	108.371
chr9:127741901	4.04878	-1.33902	22.3371	2.94289e-52	8.79989e-51	108.371
chr4:7943421	3.29159	-1.97835	22.337	2.94379e-52	8.80257e-51	108.371
chr11:76314145	2.91927	-2.27646	22.337	2.94413e-52	8.80354e-51	108.371
chr9:129318493	2.61707	1.14427	22.337	2.94477e-52	8.80543e-51	108.371
chr3:149017499	2.915	0.554695	22.3369	2.94527e-52	8.80689e-51	108.37
chr12:109881580	2.51817	1.58628	22.3369	2.9456e-52	8.80782e-51	108.37
chr2:26184598	3.6278	-2.66183	22.3369	2.94596e-52	8.80885e-51	108.37
chr1:11848294	-2.83354	0.00481707	-22.3368	2.94678e-52	8.81127e-51	108.37
chr9:129008662	3.10671	2.01933	22.3368	2.94787e-52	8.81449e-51	108.369
chr3:128094976	-3.74244	1.9689	-22.3368	2.948e-52	8.81483e-51	108.369
chr10:615430	2.70463	0.00329268	22.3367	2.94888e-52	8.81741e-51	108.369
chr3:141095051	-3.94073	1.55915	-22.3367	2.94888e-52	8.81741e-51	108.369
chr1:59143427	3.01537	-2.48878	22.3367	2.94904e-52	8.81784e-51	108.369
chr17:81839501	3.22634	0.138049	22.3367	2.9492e-52	8.81827e-51	108.369
chr17:71072048	2.78829	1.50939	22.3367	2.94938e-52	8.81879e-51	108.369
chr2:86250216	2.45963	0.228354	22.3367	2.94981e-52	8.82003e-51	108.369
chr9:87252254	3.71476	-1.39665	22.3366	2.95155e-52	8.8252e-51	108.368
chr11:66318151	3.0711	-2.65543	22.3365	2.9522e-52	8.8271e-51	108.368
chr12:124445464	-3.49085	1.74384	-22.3364	2.9535e-52	8.83094e-51	108.368
chr1:15735092	2.45768	1.50872	22.3364	2.95353e-52	8.83101e-51	108.368
chr7:135746115	3.48878	-0.60439	22.3364	2.95397e-52	8.83228e-51	108.367
chr12:20370583	3.33915	1.11787	22.3364	2.95438e-52	8.83346e-51	108.367
chr10:124094361	2.24695	-3.03555	22.3363	2.95541e-52	8.83651e-51	108.367
chr17:28066044	-2.94244	-0.100732	-22.3363	2.9558e-52	8.83763e-51	108.367
chr16:29610381	-3.23634	1.26195	-22.3363	2.95589e-52	8.83786e-51	108.367
chr3:100175991	3.83268	-0.858171	22.3363	2.95598e-52	8.83811e-51	108.367
chr6:168496943	2.54634	-0.111341	22.3362	2.9571e-52	8.84142e-51	108.366
chr1:2137481	4.07573	-0.716402	22.3362	2.95771e-52	8.84319e-51	108.366
chr3:65837352	3.20768	0.452012	22.3362	2.95796e-52	8.84391e-51	108.366
chr2:222310712	3.38463	-2.33012	22.3362	2.95801e-52	8.844e-51	108.366
chr8:41281530	-3.14195	2.10488	-22.3361	2.95839e-52	8.84512e-51	108.366
chr2:85811676	-2.34939	-0.292622	-22.3361	2.95864e-52	8.84582e-51	108.366
chr9:136430036	3.12768	-1.44457	22.336	2.96058e-52	8.85159e-51	108.365
chr10:88876222	2.51451	2.16835	22.336	2.96112e-52	8.85315e-51	108.365
chr6:133456664	2.07488	0.202317	22.336	2.96162e-52	8.85461e-51	108.365
chr6:38100566	2.8328	1.05421	22.336	2.96163e-52	8.85461e-51	108.365
chr22:45763055	2.71	2.05659	22.3359	2.96228e-52	8.85652e-51	108.365
chr17:77426772	2.78085	-0.657622	22.3359	2.9629e-52	8.85835e-51	108.364
chr7:5559889	1.98476	0.8525	22.3358	2.96386e-52	8.86116e-51	108.364
chr1:207825892	-3.35305	0.129939	-22.3357	2.96559e-52	8.8663e-51	108.363
chr2:19359515	4.36622	-1.2603	22.3357	2.96669e-52	8.86955e-51	108.363
chr2:201117475	-2.73402	-2.56067	-22.3356	2.96707e-52	8.87065e-51	108.363
chr4:152934908	2.5422	0.311829	22.3356	2.96757e-52	8.87211e-51	108.363
chr16:88642997	2.44854	0.217561	22.3355	2.96858e-52	8.8751e-51	108.362
chr16:85309971	-3.1461	-0.176707	-22.3355	2.96925e-52	8.87704e-51	108.362
chr16:85196983	2.33598	1.99262	22.3355	2.96952e-52	8.87781e-51	108.362
chr7:140059794	3.66744	-1.20091	22.3354	2.97048e-52	8.88064e-51	108.362
chr5:7392384	2.10793	1.82909	22.3354	2.9706e-52	8.88097e-51	108.362
chr1:8383364	-3.49744	0.455427	-22.3354	2.97126e-52	8.88292e-51	108.362
chr8:123506696	2.5861	1.26122	22.3354	2.9717e-52	8.88417e-51	108.361
chr16:84045517	-2.50439	-0.545122	-22.3353	2.97229e-52	8.88592e-51	108.361
chr11:47441684	2.77695	1.63945	22.3353	2.97281e-52	8.88744e-51	108.361
chr4:8397645	3.37305	1.89372	22.3353	2.97296e-52	8.88785e-51	108.361
chr20:4112605	-3.50707	-1.56463	-22.3353	2.97339e-52	8.88909e-51	108.361
chr1:113057120	3.07646	-2.13823	22.3352	2.97353e-52	8.88946e-51	108.361
chr5:159916863	2.3889	-1.93909	22.3352	2.97423e-52	8.89152e-51	108.361
chr10:11898618	4.0678	-1.22305	22.3351	2.97555e-52	8.89542e-51	108.36
chr7:157418623	3.12793	0.915183	22.3351	2.97637e-52	8.89785e-51	108.36
chr10:71582239	2.73134	-1.05494	22.335	2.97705e-52	8.89983e-51	108.36
chr19:1424846	-3.45	1.62134	-22.335	2.97751e-52	8.90117e-51	108.359
chr6:45901067	2.15744	1.0297	22.335	2.97753e-52	8.90118e-51	108.359
chr22:50257982	2.36671	1.52896	22.335	2.97794e-52	8.90237e-51	108.359
chr8:11853334	3.88902	-1.23305	22.3349	2.97868e-52	8.90456e-51	108.359
chr12:123126441	2.77756	1.96427	22.3349	2.97965e-52	8.90741e-51	108.359
chr2:240440936	-2.92415	1.91354	-22.3349	2.97987e-52	8.90805e-51	108.359
chr11:63868610	-2.57341	-2.71354	-22.3348	2.98106e-52	8.91155e-51	108.358
chr7:101823531	-2.2339	-2.27659	-22.3347	2.98247e-52	8.91572e-51	108.358
chrX:112382115	-2.95463	-1.01354	-22.3347	2.98353e-52	8.91888e-51	108.357
chr17:27551976	3.4778	-1.05646	22.3346	2.9843e-52	8.92112e-51	108.357
chr11:9726547	-2.58951	2.03085	-22.3346	2.98475e-52	8.92243e-51	108.357
chr12:116855792	3.11659	0.454146	22.3346	2.98519e-52	8.9237e-51	108.357
chr20:46757710	2.50866	1.49982	22.3345	2.98594e-52	8.9259e-51	108.357
chr6:32096106	-2.80305	0.448963	-22.3345	2.9861e-52	8.92635e-51	108.357
chr17:77427889	3.92378	-1.78348	22.3345	2.98665e-52	8.92797e-51	108.356
chr11:31797608	3.88488	-1.41512	22.3344	2.98827e-52	8.93278e-51	108.356
chr16:674600	2.27573	0.892622	22.3344	2.9886e-52	8.9337e-51	108.356
chr17:27830386	-3.70098	1.73354	-22.3343	2.98879e-52	8.93426e-51	108.356
chr2:205827961	3.33122	-0.394512	22.3343	2.98895e-52	8.93469e-51	108.356
chr6:30723527	3.50037	-1.52274	22.3343	2.98929e-52	8.93566e-51	108.356
chr2:27715244	2.56427	-1.12274	22.3343	2.98948e-52	8.93619e-51	108.355
chr12:116015148	2.50598	1.87067	22.3342	2.99077e-52	8.94001e-51	108.355
chr7:4227711	-3.53634	1.99585	-22.3342	2.99131e-52	8.94157e-51	108.355
chr1:37481675	-2.5161	1.73402	-22.3341	2.99242e-52	8.94487e-51	108.354
chr2:193243	2.78207	0.49372	22.3341	2.99254e-52	8.9452e-51	108.354
chr13:113034883	2.21927	1.95927	22.3341	2.99334e-52	8.94754e-51	108.354
chr6:89059000	2.63841	1.63018	22.3341	2.99366e-52	8.94844e-51	108.354
chr20:34715532	4.16366	-1.2622	22.334	2.99398e-52	8.94938e-51	108.354
chr1:16926149	-3.33159	1.06823	-22.334	2.99502e-52	8.95244e-51	108.354
chr2:26184355	3.18695	-0.258476	22.3339	2.99707e-52	8.95853e-51	108.353
chr2:212124837	2.20598	2.03201	22.3338	2.99752e-52	8.95983e-51	108.353
chr1:96715790	2.23585	-0.485854	22.3338	2.99776e-52	8.96053e-51	108.353
chr17:28972917	2.82476	-0.195915	22.3338	2.9983e-52	8.96211e-51	108.353
chr11:1864595	2.19756	0.686951	22.3336	3.00064e-52	8.96905e-51	108.352
chr12:122059432	2.44841	1.64774	22.3336	3.00116e-52	8.97056e-51	108.352
chr12:49843606	2.42354	1.38787	22.3336	3.00178e-52	8.97238e-51	108.351
chr16:68704716	-2.84829	0.935244	-22.3336	3.00198e-52	8.97292e-51	108.351
chr1:117181807	2.96159	-2.39409	22.3335	3.00299e-52	8.97591e-51	108.351
chr2:133634214	2.9089	1.05396	22.3335	3.00335e-52	8.97697e-51	108.351
chr9:109321484	2.35927	-1.6189	22.3335	3.00362e-52	8.97774e-51	108.351
chr1:203324499	-2.86439	1.28963	-22.3334	3.00449e-52	8.98027e-51	108.35
chr19:5114189	4.10988	-0.15872	22.3334	3.00512e-52	8.98213e-51	108.35
chr8:69209061	3.33963	0.062622	22.3333	3.00622e-52	8.98537e-51	108.35
chr9:76297553	3.01878	-1.80951	22.3333	3.00633e-52	8.98566e-51	108.35
chr16:75065908	-3.12841	1.21921	-22.3333	3.00679e-52	8.987e-51	108.35
chr10:31808732	2.66463	-2.29744	22.3333	3.00694e-52	8.98741e-51	108.35
chr12:109712153	2.34268	-2.90195	22.3333	3.00716e-52	8.98803e-51	108.35
chr1:1325511	2.05695	-1.5603	22.3332	3.00746e-52	8.98889e-51	108.349
chr10:24721621	3.53451	-2.04079	22.3331	3.00928e-52	8.99429e-51	108.349
chr8:142382143	-3.32744	2.41238	-22.3331	3.0094e-52	8.99461e-51	108.349
chr19:955280	3.57122	-1.45927	22.3331	3.00956e-52	8.99506e-51	108.349
chr20:4250556	-2.63232	1.78909	-22.3331	3.00996e-52	8.99621e-51	108.349
chr17:78358650	3.40451	-1.56628	22.333	3.0115e-52	9.00079e-51	108.348
chr5:24832204	2.80537	-1.71268	22.333	3.01156e-52	9.00093e-51	108.348
chr18:70296480	2.3839	0.306463	22.333	3.01179e-52	9.00155e-51	108.348
chr1:3064760	2.6228	0.797256	22.333	3.01182e-52	9.0016e-51	108.348
chr9:18438374	2.60707	-1.79183	22.333	3.01194e-52	9.00193e-51	108.348
chr18:28961492	2.0811	-2.24982	22.333	3.01215e-52	9.00253e-51	108.348
chr15:42155876	2.1828	0.658232	22.3329	3.01293e-52	9.00481e-51	108.348
chr2:74503690	2.54817	-2.30555	22.3329	3.01342e-52	9.00625e-51	108.347
chr9:111663392	3.41927	-1.70817	22.3328	3.01447e-52	9.00935e-51	108.347
chr16:87486917	2.63488	-0.208659	22.3328	3.01481e-52	9.01031e-51	108.347
chr16:17469160	3.47268	-1.83293	22.3327	3.01582e-52	9.01329e-51	108.347
chr11:63765057	4.07451	-1.12567	22.3327	3.01652e-52	9.01535e-51	108.346
chr13:110664876	3.17878	1.14183	22.3327	3.0172e-52	9.01734e-51	108.346
chr14:60245266	-2.31744	0.897744	-22.3327	3.01735e-52	9.01775e-51	108.346
chr7:1816171	3.02512	1.93841	22.3326	3.01835e-52	9.02072e-51	108.346
chr9:5438700	2.69915	0.472256	22.3325	3.02049e-52	9.02707e-51	108.345
chr1:21627268	3.82683	-1.44195	22.3325	3.0205e-52	9.02707e-51	108.345
chr11:46697002	2.51268	0.69878	22.3324	3.02167e-52	9.0305e-51	108.345
chr18:46755525	-2.38268	-2.51561	-22.3323	3.02343e-52	9.03573e-51	108.344
chr5:167838921	-3.14134	1.97543	-22.3323	3.02354e-52	9.03604e-51	108.344
chr17:59851873	-3.83256	0.478598	-22.3323	3.02361e-52	9.03618e-51	108.344
chr7:2614521	-2.84524	-0.666159	-22.3322	3.02573e-52	9.0425e-51	108.343
chr19:6215040	2.88098	-0.412195	22.3322	3.02583e-52	9.04276e-51	108.343
chr17:596391	3.76024	-1.40817	22.332	3.02803e-52	9.0493e-51	108.343
chr22:25179095	2.61415	-0.572683	22.332	3.02872e-52	9.05132e-51	108.342
chr3:124845387	3.6839	0.0802439	22.332	3.02911e-52	9.05242e-51	108.342
chr1:16207720	3.03524	-2.08287	22.3319	3.02999e-52	9.05503e-51	108.342
chr9:108673537	3.68451	-0.9575	22.3318	3.03266e-52	9.06296e-51	108.341
chr11:69313221	-4.04366	1.07415	-22.3317	3.03413e-52	9.06733e-51	108.341
chr5:74849948	-2.60878	1.49634	-22.3317	3.03441e-52	9.06811e-51	108.341
chr17:45413515	3.81012	0.107256	22.3316	3.03472e-52	9.06902e-51	108.34
chr1:85582094	3.42963	-1.29823	22.3316	3.0348e-52	9.06921e-51	108.34
chr10:14653350	2.78805	-2.3678	22.3316	3.03578e-52	9.07209e-51	108.34
chr5:16742069	3.18159	1.12555	22.3316	3.03579e-52	9.07209e-51	108.34
chr3:184335650	1.92646	-0.892622	22.3315	3.03662e-52	9.07452e-51	108.34
chr12:115504987	2.96598	-0.769451	22.3315	3.03682e-52	9.07508e-51	108.34
chr15:68205648	-2.05366	0.996098	-22.3315	3.03705e-52	9.07574e-51	108.34
chr8:22560817	1.8661	1.50756	22.3315	3.03728e-52	9.07639e-51	108.34
chr21:34559967	2.52085	1.16579	22.3315	3.03761e-52	9.07733e-51	108.339
chr11:692949	-4.07439	1.46585	-22.3314	3.03875e-52	9.0807e-51	108.339
chr3:12978092	1.98439	0.730854	22.3314	3.03966e-52	9.08338e-51	108.339
chr8:143143210	2.64939	0.374451	22.3313	3.03993e-52	9.08412e-51	108.339
chr19:5146348	3.1411	1.17604	22.3313	3.03993e-52	9.08412e-51	108.339
chr8:80488794	2.59024	-2.39988	22.3313	3.04132e-52	9.08821e-51	108.338
chr1:12585823	4.23256	-0.515671	22.3312	3.04191e-52	9.08995e-51	108.338
chr2:240451856	3.89085	-1.20848	22.3312	3.04236e-52	9.09126e-51	108.338
chr11:34191375	2.57963	1.48384	22.3312	3.04278e-52	9.09247e-51	108.338
chr3:58212037	2.15866	1.48287	22.3311	3.04372e-52	9.09523e-51	108.337
chr17:82863690	2.14573	1.86311	22.3311	3.04418e-52	9.09656e-51	108.337
chr16:75116982	2.72476	0.152134	22.3311	3.04473e-52	9.09817e-51	108.337
chr17:55723081	2.49927	-2.5411	22.331	3.04519e-52	9.09951e-51	108.337
chr17:43584807	2.59671	1.67482	22.331	3.04521e-52	9.09954e-51	108.337
chr7:151851032	-2.37268	0.0264634	-22.331	3.04549e-52	9.10034e-51	108.337
chr5:127291579	2.49744	-2.27738	22.331	3.04565e-52	9.10077e-51	108.337
chr11:64102575	2.99012	0.799939	22.331	3.04578e-52	9.10111e-51	108.337
chr7:6154191	3.07634	1.88	22.331	3.04597e-52	9.10164e-51	108.337
chr10:6147131	2.10585	0.843902	22.331	3.04661e-52	9.10351e-51	108.337
chr2:46940122	3.6111	-1.33238	22.3309	3.04673e-52	9.10384e-51	108.336
chr5:135545373	3.59427	-0.738476	22.3309	3.04729e-52	9.10549e-51	108.336
chr9:134324021	2.88427	0.294451	22.3308	3.04921e-52	9.11117e-51	108.336
chr5:68683965	3.36756	-1.55634	22.3308	3.04985e-52	9.11304e-51	108.335
chr17:45433314	2.84683	-1.36354	22.3307	3.05047e-52	9.11486e-51	108.335
chr10:2628991	2.14524	2.16482	22.3307	3.05093e-52	9.1162e-51	108.335
chr4:3565718	2.88659	0.97378	22.3307	3.05123e-52	9.11707e-51	108.335
chr22:49780076	2.20476	1.61579	22.3307	3.05152e-52	9.11788e-51	108.335
chr10:6255929	3.31829	0.488902	22.3306	3.05259e-52	9.12104e-51	108.335
chr10:5646620	-2.27256	2.25433	-22.3306	3.05316e-52	9.12271e-51	108.334
chr12:49133292	2.55793	-0.292134	22.3305	3.05416e-52	9.12565e-51	108.334
chr8:27828006	-3.61573	0.74128	-22.3305	3.05423e-52	9.12583e-51	108.334
chr15:48358810	-2.49439	0.879146	-22.3305	3.05457e-52	9.1268e-51	108.334
chr2:236045954	2.72671	1.58226	22.3305	3.05501e-52	9.12807e-51	108.334
chr16:588109	-3.35159	-0.701646	-22.3304	3.05543e-52	9.1293e-51	108.334
chr12:107200711	3.86744	-1.00055	22.3304	3.05599e-52	9.13093e-51	108.333
chr2:237698601	2.69524	0.815915	22.3304	3.05653e-52	9.1325e-51	108.333
chr5:139475095	-2.88183	1.53055	-22.3303	3.05713e-52	9.13424e-51	108.333
chr2:18284358	-3.3539	2.01598	-22.3303	3.05765e-52	9.13577e-51	108.333
chr14:104932555	3.77683	-1.34195	22.3303	3.05863e-52	9.13866e-51	108.333
chr10:17504950	2.7922	1.57195	22.3302	3.05957e-52	9.14143e-51	108.332
chr13:60268014	2.81707	-1.30159	22.3302	3.06044e-52	9.144e-51	108.332
chr2:218066826	-2.90463	0.491951	-22.3301	3.06189e-52	9.14829e-51	108.332
chr6:10409876	3.68744	-2.38055	22.3299	3.06436e-52	9.15561e-51	108.331
chr5:143206835	2.96683	1.41195	22.3299	3.06499e-52	9.15745e-51	108.331
chr9:108786469	-3.39232	-0.18628	-22.3299	3.06547e-52	9.15887e-51	108.33
chr3:187795614	-2.67951	0.900366	-22.3298	3.06594e-52	9.16023e-51	108.33
chr2:229335385	3.33012	1.43701	22.3298	3.06694e-52	9.16318e-51	108.33
chr7:133753788	4.03561	-1.03988	22.3297	3.06795e-52	9.16615e-51	108.33
chr1:31248509	2.92439	0.400732	22.3297	3.06809e-52	9.16654e-51	108.329
chr8:37831477	2.495	1.40506	22.3296	3.06975e-52	9.17145e-51	108.329
chr14:97458453	3.21695	0.102744	22.3296	3.06986e-52	9.17173e-51	108.329
chr17:74990498	1.99695	2.58457	22.3296	3.07071e-52	9.17425e-51	108.329
chr17:27552279	2.40598	2.48604	22.3295	3.07117e-52	9.17557e-51	108.328
chr3:195312983	-2.83146	1.78207	-22.3295	3.07126e-52	9.17581e-51	108.328
chr7:149765427	3.54841	-0.428232	22.3295	3.07157e-52	9.17668e-51	108.328
chr9:35790936	2.22841	1.75982	22.3295	3.07164e-52	9.17687e-51	108.328
chr1:33354892	4.24878	-0.986341	22.3293	3.07474e-52	9.18607e-51	108.327
chr7:41978329	-2.4172	1.92213	-22.3293	3.07533e-52	9.18779e-51	108.327
chr1:203768429	3.24476	-1.91774	22.3293	3.07559e-52	9.18853e-51	108.327
chr3:121660943	-2.81415	-2.06	-22.3293	3.0757e-52	9.18883e-51	108.327
chr22:50059810	3.4811	-1.46238	22.3292	3.07684e-52	9.19219e-51	108.327
chr7:138314542	3.29512	-0.708415	22.3292	3.07725e-52	9.19337e-51	108.327
chr1:203036279	2.32817	0.54628	22.3291	3.07803e-52	9.19567e-51	108.326
chr3:39155068	2.20976	1.37122	22.3291	3.07851e-52	9.19705e-51	108.326
chr9:128580972	2.72829	2.2322	22.3291	3.079e-52	9.19849e-51	108.326
chr17:1945792	2.46646	1.83226	22.329	3.07983e-52	9.20093e-51	108.326
chr16:85262391	-3.15439	-0.622927	-22.329	3.07985e-52	9.20096e-51	108.326
chr16:85531365	2.36341	1.5828	22.329	3.08057e-52	9.20308e-51	108.325
chr18:23710481	3.71415	-1.04085	22.3289	3.08199e-52	9.20728e-51	108.325
chr5:1658901	2.92524	-1.66543	22.3289	3.08282e-52	9.20971e-51	108.325
chr3:97954645	2.82256	1.22311	22.3288	3.08352e-52	9.21176e-51	108.324
chr9:78119523	3.10122	-0.252683	22.3288	3.08358e-52	9.21188e-51	108.324
chr21:34074767	3.62841	-1.49067	22.3288	3.08474e-52	9.21533e-51	108.324
chr11:67286343	-2.87598	0.692744	-22.3287	3.08484e-52	9.21559e-51	108.324
chr13:114021411	2.5722	1.42451	22.3287	3.08499e-52	9.21598e-51	108.324
chr2:47225445	2.59037	2.10713	22.3287	3.08502e-52	9.21604e-51	108.324
chr12:105084827	2.05707	0.87622	22.3287	3.08551e-52	9.21746e-51	108.324
chr3:46811987	3.12	-1.89646	22.3286	3.08668e-52	9.22093e-51	108.323
chr11:47441493	2.89085	-0.121524	22.3286	3.08723e-52	9.22252e-51	108.323
chr19:43465562	3.02805	-2.32354	22.3286	3.08744e-52	9.2231e-51	108.323
chr1:35574287	4.41122	-1.3089	22.3286	3.08768e-52	9.22379e-51	108.323
chr7:26858141	-2.27049	-1.29451	-22.3286	3.08804e-52	9.22482e-51	108.323
chr4:185013583	2.62646	-1.18189	22.3286	3.08805e-52	9.22482e-51	108.323
chr10:30438497	3.08207	-0.960183	22.3285	3.089e-52	9.22761e-51	108.323
chr16:67149592	2.33293	1.24915	22.3285	3.08953e-52	9.22914e-51	108.323
chr16:14286797	3.25927	-1.9972	22.3285	3.08957e-52	9.22925e-51	108.323
chr1:243495774	-3.16768	1.18055	-22.3284	3.09094e-52	9.23329e-51	108.322
chr16:73049696	3.52768	-1.32738	22.3283	3.09232e-52	9.23737e-51	108.322
chr3:132605726	3.51561	-0.623659	22.3283	3.09352e-52	9.2409e-51	108.321
chr9:16705154	3.08976	-1.32866	22.3282	3.09371e-52	9.24144e-51	108.321
chr11:118893035	-2.03366	1.9372	-22.3282	3.09423e-52	9.24296e-51	108.321
chr2:216663833	2.98671	1.09518	22.3282	3.09456e-52	9.24389e-51	108.321
chr8:58992466	2.23878	0.454146	22.3282	3.09505e-52	9.24533e-51	108.321
chr9:111795385	-2.58561	-1.34098	-22.3281	3.09561e-52	9.24696e-51	108.321
chr18:3250742	3.30622	-2.03555	22.3281	3.09565e-52	9.24704e-51	108.321
chr9:85804727	3.37744	-2.13116	22.3281	3.09627e-52	9.24886e-51	108.32
chr2:96860425	-1.83293	0.131829	-22.328	3.09717e-52	9.2515e-51	108.32
chr6:36978600	3.31598	1.22165	22.328	3.09841e-52	9.25516e-51	108.32
chr10:31750072	-3.3561	0.642073	-22.3279	3.09882e-52	9.25636e-51	108.32
chr3:133455797	2.61585	0.754756	22.3279	3.09895e-52	9.25669e-51	108.319
chr20:62283346	2.77695	1.82128	22.3279	3.09949e-52	9.25829e-51	108.319
chr19:18155907	-2.95951	2.33415	-22.3279	3.10033e-52	9.26074e-51	108.319
chr4:80207531	3.54793	-1.90506	22.3277	3.10258e-52	9.26742e-51	108.318
chr1:211648296	2.09549	1.35323	22.3277	3.10263e-52	9.26753e-51	108.318
chr7:46705501	2.10902	1.30841	22.3277	3.10386e-52	9.27116e-51	108.318
chr11:65302257	2.77951	-2.0889	22.3276	3.1046e-52	9.27335e-51	108.318
chr9:33454815	2.4011	1.70811	22.3276	3.10571e-52	9.2766e-51	108.317
chr15:73688486	3.04634	1.51159	22.3275	3.10626e-52	9.27823e-51	108.317
chr11:1500027	-3.14146	2.47146	-22.3274	3.10765e-52	9.28232e-51	108.317
chr8:96155650	-2.495	-2.29238	-22.3274	3.10851e-52	9.28487e-51	108.316
chr1:2324851	3.32341	1.14451	22.3273	3.10969e-52	9.28834e-51	108.316
chr3:59818250	3.77598	-1.72506	22.3273	3.10974e-52	9.28844e-51	108.316
chr8:92149116	2.27171	1.23744	22.3273	3.11007e-52	9.28939e-51	108.316
chr2:113105246	2.19341	1.23098	22.3273	3.11027e-52	9.28997e-51	108.316
chr14:91124519	-3.84915	0.967866	-22.3273	3.1107e-52	9.29121e-51	108.316
chr2:222905823	2.55841	0.737866	22.3273	3.11072e-52	9.29121e-51	108.316
chr1:211329642	2.49159	1.08543	22.3272	3.11144e-52	9.29333e-51	108.315
chr11:13962270	2.55585	-0.171585	22.3272	3.11154e-52	9.2936e-51	108.315
chr5:35771417	-3.66732	1.14463	-22.3271	3.11387e-52	9.3005e-51	108.315
chr2:182866125	3.19561	-2.42732	22.327	3.11463e-52	9.30273e-51	108.314
chr17:4861208	3.66768	-0.232866	22.3269	3.11682e-52	9.30923e-51	108.314
chr8:23494480	3.54061	1.38177	22.3269	3.11729e-52	9.31061e-51	108.314
chr4:17561735	3.42683	-1.04829	22.3269	3.1175e-52	9.31118e-51	108.314
chr3:159840298	3.37671	-1.01311	22.3268	3.11939e-52	9.3168e-51	108.313
chr21:34032223	3.89927	0.211707	22.3268	3.11976e-52	9.31786e-51	108.313
chr8:60651214	2.75378	-1.4247	22.3267	3.12035e-52	9.31957e-51	108.313
chr3:113441335	3.52024	-1.10317	22.3267	3.12045e-52	9.31984e-51	108.313
chr22:46085285	-3.39695	2.2397	-22.3267	3.12046e-52	9.31984e-51	108.313
chr1:115828189	2.78537	-1.80098	22.3266	3.12186e-52	9.32396e-51	108.312
chr13:44117479	-3.38793	-1.2264	-22.3265	3.12395e-52	9.33018e-51	108.311
chr1:231028838	-3.80232	0.568963	-22.3265	3.12512e-52	9.33362e-51	108.311
chr7:101118466	3.29049	-1.09659	22.3264	3.12544e-52	9.33454e-51	108.311
chr1:1069778	1.8111	1.25238	22.3264	3.12558e-52	9.33492e-51	108.311
chr5:160199147	2.27024	0.24	22.3264	3.12607e-52	9.33636e-51	108.311
chr5:113123728	2.78841	-0.892378	22.3263	3.12731e-52	9.34e-51	108.31
chr4:8298191	2.55024	1.86756	22.3263	3.12747e-52	9.34046e-51	108.31
chr12:71947778	-2.64146	-1.82756	-22.3263	3.12762e-52	9.34087e-51	108.31
chr17:2926517	3.305	-1.40335	22.3263	3.12782e-52	9.34142e-51	108.31
chr9:116208584	2.56939	1.73872	22.3263	3.12803e-52	9.34199e-51	108.31
chr2:240441625	-4.08232	1.96116	-22.3263	3.12804e-52	9.34201e-51	108.31
chr3:18099858	2.96659	0.366829	22.3262	3.13025e-52	9.34856e-51	108.309
chr1:107480102	2.26439	0.48378	22.3262	3.13034e-52	9.34878e-51	108.309
chr5:54624886	-3.79756	0.367195	-22.3261	3.13113e-52	9.3511e-51	108.309
chr16:19115191	4.03268	-0.731585	22.3261	3.1315e-52	9.35217e-51	108.309
chr18:9709636	2.38537	-2.45256	22.3261	3.13187e-52	9.35324e-51	108.309
chr16:761072	3.8522	-0.665976	22.326	3.13232e-52	9.35454e-51	108.309
chr1:198932710	2.75793	-1.7797	22.326	3.13383e-52	9.35899e-51	108.308
chr11:78311939	3.31146	-1.06768	22.326	3.13395e-52	9.35931e-51	108.308
chr10:131979989	2.645	-2.65811	22.3259	3.13493e-52	9.36219e-51	108.308
chr3:66023101	-2.26951	1.88146	-22.3259	3.13511e-52	9.3627e-51	108.308
chr2:85254964	3.13256	-0.433476	22.3258	3.1358e-52	9.36471e-51	108.308
chr7:16026906	2.34146	0.724268	22.3258	3.13668e-52	9.36732e-51	108.307
chr11:68371765	2.77073	1.92232	22.3258	3.13689e-52	9.36789e-51	108.307
chr14:24634524	2.37378	1.52116	22.3256	3.1396e-52	9.37596e-51	108.306
chr15:72232670	3.1928	-0.812134	22.3255	3.14116e-52	9.38058e-51	108.306
chr16:87407872	-2.56561	2.21061	-22.3255	3.14127e-52	9.38085e-51	108.306
chr6:167797397	2.60512	0.918293	22.3255	3.14149e-52	9.38147e-51	108.306
chr4:122783592	2.63866	-2.68067	22.3255	3.14265e-52	9.38489e-51	108.305
chr15:59232454	2.40317	0.755122	22.3254	3.1432e-52	9.38651e-51	108.305
chr14:101526413	2.43195	1.76305	22.3254	3.14347e-52	9.38728e-51	108.305
chr16:629563	2.6378	2.02	22.3254	3.14372e-52	9.38797e-51	108.305
chr17:39238480	-2.7161	0.542561	-22.3253	3.14518e-52	9.39229e-51	108.305
chr20:34997813	1.93963	2.26835	22.3253	3.14565e-52	9.39364e-51	108.305
chr4:8460177	3.2028	-1.05518	22.3252	3.14769e-52	9.39972e-51	108.304
chr18:62384856	3.29427	0.0653049	22.3252	3.14776e-52	9.39988e-51	108.304
chr2:107731120	-2.75171	-1.42354	-22.3252	3.14815e-52	9.401e-51	108.304
chr16:4052924	-2.83012	-2.15762	-22.3251	3.14845e-52	9.40187e-51	108.304
chr1:15358800	3.69768	-0.13628	22.3251	3.1485e-52	9.40195e-51	108.304
chr2:217451623	2.78573	0.69628	22.3251	3.14885e-52	9.40298e-51	108.304
chr1:963483	2.38939	0.768598	22.3251	3.14912e-52	9.40373e-51	108.303
chr19:1231159	3.35134	-0.322134	22.3251	3.14966e-52	9.40532e-51	108.303
chr21:46049441	2.7439	1.5572	22.3251	3.14973e-52	9.40546e-51	108.303
chr10:3924390	2.54573	1.6975	22.3251	3.14995e-52	9.4061e-51	108.303
chr6:112028035	-3.09439	-0.45939	-22.3249	3.15228e-52	9.41301e-51	108.302
chr11:74719747	2.57659	0.756707	22.3249	3.15282e-52	9.41459e-51	108.302
chr21:45958229	-3.18293	0.122439	-22.3249	3.15318e-52	9.41561e-51	108.302
chr12:7891063	2.66793	-1.16445	22.3248	3.15399e-52	9.418e-51	108.302
chr8:134478670	2.7828	0.807744	22.3248	3.15405e-52	9.41814e-51	108.302
chr11:64855055	3.58171	-1.40122	22.3248	3.15425e-52	9.41871e-51	108.302
chr1:204497385	-3.14378	1.10091	-22.3247	3.15556e-52	9.42257e-51	108.301
chr19:3369898	2.6272	-1.11884	22.3247	3.15605e-52	9.42398e-51	108.301
chr6:3226240	2.07488	0.587073	22.3245	3.15992e-52	9.4355e-51	108.3
chr13:50129366	3.2789	-0.502622	22.3245	3.16018e-52	9.43623e-51	108.3
chr13:112984782	-2.63268	-1.1372	-22.3245	3.16019e-52	9.43623e-51	108.3
chr6:136980263	2.72854	0.608049	22.3245	3.16036e-52	9.43668e-51	108.3
chr16:86954176	2.59878	0.781341	22.3244	3.16075e-52	9.43783e-51	108.3
chr1:204978881	2.50171	0.344268	22.3244	3.16241e-52	9.44273e-51	108.299
chr3:152193790	-3.63805	1.08512	-22.3243	3.16301e-52	9.4445e-51	108.299
chr3:143118503	2.80366	1.56622	22.3243	3.16421e-52	9.44803e-51	108.299
chr1:3135625	-3.52	0.509634	-22.3242	3.1646e-52	9.44914e-51	108.299
chr20:47705154	3.65878	1.32512	22.3242	3.16477e-52	9.44963e-51	108.298
chr16:89759900	2.87354	1.15006	22.3241	3.16645e-52	9.4546e-51	108.298
chr12:3464122	-3.36378	-0.0504268	-22.3241	3.16656e-52	9.45489e-51	108.298
chr7:151900154	2.72915	0.269695	22.3241	3.16688e-52	9.45581e-51	108.298
chr20:328932	2.37171	-1.69988	22.3241	3.16762e-52	9.45796e-51	108.298
chr16:804461	3.29732	-1.24805	22.3241	3.16774e-52	9.45828e-51	108.298
chr11:78961861	2.82085	-1.29396	22.3241	3.16777e-52	9.45833e-51	108.298
chrX:153447387	3.52329	0.648841	22.324	3.16792e-52	9.45875e-51	108.297
chr8:49378929	-2.71573	-0.636646	-22.324	3.16822e-52	9.4596e-51	108.297
chr3:7505265	3.65244	-0.572317	22.324	3.16844e-52	9.4602e-51	108.297
chr16:23433757	-4.01146	1.7422	-22.324	3.16856e-52	9.46054e-51	108.297
chr20:8077255	3.04195	1.28024	22.324	3.16869e-52	9.46089e-51	108.297
chr5:109743965	4.06549	-1.81604	22.3239	3.17053e-52	9.46634e-51	108.297
chr6:31664101	2.55183	-1.43665	22.3239	3.17072e-52	9.46687e-51	108.297
chr1:21784105	3.27695	-1.36506	22.3239	3.17109e-52	9.46793e-51	108.296
chr2:23390409	3.03085	-1.30604	22.3238	3.17237e-52	9.47169e-51	108.296
chr10:116440814	2.15878	1.88927	22.3238	3.17319e-52	9.47412e-51	108.296
chr19:7211726	3.23098	-1.02451	22.3237	3.17433e-52	9.47747e-51	108.295
chr11:10983210	3.08463	0.374634	22.3236	3.17506e-52	9.47961e-51	108.295
chr7:135706329	-4.00134	2.08262	-22.3236	3.17507e-52	9.47961e-51	108.295
chr1:156594397	2.41537	1.07195	22.3236	3.17591e-52	9.48208e-51	108.295
chr22:24181201	2.91049	0.493171	22.3236	3.176e-52	9.48229e-51	108.295
chr17:1106060	-3.04122	1.59232	-22.3236	3.17607e-52	9.48247e-51	108.295
chr7:32988514	-3.86183	0.861159	-22.3235	3.17749e-52	9.48667e-51	108.294
chr6:32046207	3.00415	1.32585	22.3235	3.17796e-52	9.48804e-51	108.294
chr17:56724846	3.0589	0.337622	22.3235	3.1783e-52	9.48899e-51	108.294
chr14:101458338	-2.08146	-2.50866	-22.3235	3.17855e-52	9.48966e-51	108.294
chr5:122841623	2.56744	0.690061	22.3235	3.17855e-52	9.48966e-51	108.294
chr6:71419658	3.41829	-1.91122	22.3234	3.17885e-52	9.49052e-51	108.294
chr2:20091977	2.53622	0.897988	22.3234	3.17911e-52	9.49127e-51	108.294
chr17:79046501	1.84354	0.135183	22.3234	3.17975e-52	9.49312e-51	108.294
chr14:102940276	3.93037	-0.707378	22.3233	3.18071e-52	9.49594e-51	108.293
chr17:19238930	2.85244	-1.39207	22.3233	3.1819e-52	9.49948e-51	108.293
chr12:57863591	2.29659	1.75622	22.3232	3.18227e-52	9.50052e-51	108.293
chr2:29335600	2.35293	1.69354	22.3232	3.18334e-52	9.50368e-51	108.293
chr20:3802036	3.62207	0.29689	22.3232	3.18364e-52	9.50455e-51	108.293
chr14:24316270	3.53671	-1.57579	22.3231	3.18421e-52	9.50619e-51	108.292
chr16:57480517	3.81841	-1.59372	22.3231	3.18522e-52	9.50918e-51	108.292
chr8:142798202	2.19463	1.92561	22.3231	3.18558e-52	9.51021e-51	108.292
chr8:1484585	2.80463	0.984756	22.323	3.18611e-52	9.51175e-51	108.292
chr9:90900343	2.34976	2.36366	22.323	3.1868e-52	9.51378e-51	108.292
chr16:14303747	3.91122	-2.23207	22.323	3.18707e-52	9.51454e-51	108.291
chr1:6935760	-3.07244	-0.11378	-22.323	3.18722e-52	9.51493e-51	108.291
chr22:32751484	2.74902	1.08634	22.323	3.18729e-52	9.51509e-51	108.291
chr17:7853291	4.26756	-0.978415	22.3229	3.18816e-52	9.51767e-51	108.291
chr4:3270458	2.71646	0.632012	22.3229	3.18896e-52	9.52001e-51	108.291
chr15:99732110	3.325	-1.02689	22.3229	3.18913e-52	9.52047e-51	108.291
chr15:64851681	2.58171	-3.25232	22.3228	3.18964e-52	9.52196e-51	108.291
chr3:46143964	-2.46866	2.22128	-22.3228	3.19077e-52	9.5253e-51	108.29
chr12:109864300	-2.0039	0.996098	-22.3227	3.19195e-52	9.52878e-51	108.29
chr2:205776321	2.61098	0.257073	22.3227	3.19205e-52	9.52903e-51	108.29
chr3:3666407	-4.64707	-0.0143902	-22.3227	3.19239e-52	9.53e-51	108.29
chr1:164766596	2.48354	1.36994	22.3227	3.19295e-52	9.53163e-51	108.29
chr6:163972115	3.30024	1.43988	22.3227	3.19302e-52	9.5318e-51	108.29
chr14:71620650	2.41268	1.64915	22.3226	3.19409e-52	9.53496e-51	108.289
chr5:149362830	2.27561	2.02939	22.3226	3.19414e-52	9.53505e-51	108.289
chr16:27648353	3.11683	1.20195	22.3225	3.1951e-52	9.53789e-51	108.289
chr5:91049818	2.48866	1.84189	22.3225	3.19655e-52	9.54219e-51	108.288
chr8:143463643	3.43232	-0.374939	22.3224	3.19677e-52	9.54279e-51	108.288
chr1:220877724	3.84817	-1.14152	22.3224	3.19791e-52	9.54616e-51	108.288
chr3:14322973	2.36659	-0.194878	22.3223	3.19888e-52	9.549e-51	108.288
chr6:37585400	2.49866	1.14677	22.3222	3.20084e-52	9.55481e-51	108.287
chr8:141254696	2.22329	0.269695	22.3222	3.20197e-52	9.55816e-51	108.287
chr2:1728704	3.17366	-0.412195	22.3221	3.20228e-52	9.55903e-51	108.287
chr6:148854233	-3.2578	-1.03805	-22.3221	3.20279e-52	9.56051e-51	108.287
chr4:15765426	-3.58439	0.556951	-22.3221	3.20283e-52	9.56061e-51	108.286
chr20:15933047	-4.17756	1.86232	-22.3221	3.20382e-52	9.56352e-51	108.286
chr12:131838107	3.52939	-0.722378	22.322	3.20401e-52	9.56403e-51	108.286
chr6:90294733	2.40085	-2.79116	22.322	3.20463e-52	9.56585e-51	108.286
chr11:392322	4.20976	-1.00512	22.3219	3.20612e-52	9.57026e-51	108.285
chr8:41660307	3.99683	-0.409024	22.3219	3.20716e-52	9.57332e-51	108.285
chr10:8056304	3.52524	-1.35848	22.3219	3.20733e-52	9.57379e-51	108.285
chr17:82862901	3.69659	-0.347805	22.3218	3.20784e-52	9.57525e-51	108.285
chr20:24444975	2.4261	1.03268	22.3218	3.20813e-52	9.57609e-51	108.285
chr2:119429090	2.60488	2.13573	22.3218	3.20901e-52	9.57867e-51	108.285
chr6:3899958	3.7239	0.769756	22.3218	3.20922e-52	9.57926e-51	108.285
chr11:128890057	2.5278	-0.632683	22.3217	3.20988e-52	9.58119e-51	108.284
chr12:113142626	-2.3339	-2.21159	-22.3217	3.21014e-52	9.58194e-51	108.284
chr11:116459630	2.41463	-0.462073	22.3217	3.2105e-52	9.58297e-51	108.284
chr5:177357961	-3.2389	-0.249939	-22.3216	3.21219e-52	9.58797e-51	108.284
chrX:71177378	3.33146	0.168049	22.3216	3.21269e-52	9.58943e-51	108.283
chr2:96471097	2.58329	1.8053	22.3216	3.21296e-52	9.59018e-51	108.283
chr7:73704729	-3.45963	0.467622	-22.3215	3.21312e-52	9.5906e-51	108.283
chr5:37249903	2.96	-2.17256	22.3215	3.21388e-52	9.59284e-51	108.283
chr8:23494476	3.33171	0.614024	22.3215	3.2139e-52	9.59286e-51	108.283
chr20:10646307	2.1739	2.15646	22.3214	3.21653e-52	9.60068e-51	108.282
chr1:236393946	-3.14817	1.3153	-22.3213	3.21741e-52	9.60324e-51	108.282
chr16:49868524	2.81756	0.363659	22.3213	3.21803e-52	9.60506e-51	108.282
chr16:2472179	1.67256	0.687378	22.3212	3.21847e-52	9.60634e-51	108.282
chr5:41012441	2.78707	-0.0453659	22.3211	3.22091e-52	9.61357e-51	108.281
chr8:135456241	2.16256	0.667134	22.3211	3.22126e-52	9.61457e-51	108.281
chr14:63713177	2.53549	0.91128	22.3211	3.22201e-52	9.61677e-51	108.281
chr1:26161100	2.9522	0.322683	22.321	3.22375e-52	9.62192e-51	108.28
chr20:62809538	3.25902	0.435488	22.3209	3.2244e-52	9.62379e-51	108.28
chr9:15018394	3.91768	-1.02982	22.3209	3.2244e-52	9.62379e-51	108.28
chr1:156281488	2.18744	-1.8203	22.3209	3.22521e-52	9.62616e-51	108.28
chr17:35783913	3.2978	-0.606341	22.3209	3.22536e-52	9.62657e-51	108.279
chr11:69286951	3.59707	0.333659	22.3208	3.22578e-52	9.62778e-51	108.279
chr3:124593470	2.99354	-0.297012	22.3208	3.22624e-52	9.62912e-51	108.279
chr2:160205030	2.61378	1.95689	22.3208	3.22658e-52	9.63009e-51	108.279
chr4:16038065	2.76915	1.70506	22.3208	3.227e-52	9.63129e-51	108.279
chr1:172832511	2.32171	1.90854	22.3208	3.22714e-52	9.63167e-51	108.279
chr7:510952	-2.21366	1.92146	-22.3207	3.22775e-52	9.63346e-51	108.279
chr19:12784943	3.69988	-1.4425	22.3207	3.22865e-52	9.6361e-51	108.278
chr9:136423432	3.48415	1.12561	22.3207	3.22899e-52	9.63708e-51	108.278
chr5:178468495	2.53232	-0.712378	22.3206	3.22967e-52	9.63906e-51	108.278
chr6:150277888	3.82146	-0.607073	22.3206	3.22997e-52	9.63992e-51	108.278
chr17:76139920	3.02305	-0.124329	22.3206	3.23001e-52	9.63999e-51	108.278
chr8:100430968	3.44939	-1.48713	22.3206	3.23021e-52	9.64056e-51	108.278
chr16:89593969	-2.57524	1.0036	-22.3206	3.2303e-52	9.64077e-51	108.278
chr13:110665492	2.9728	0.89189	22.3206	3.23053e-52	9.64142e-51	108.278
chr12:4025740	1.70768	-0.737744	22.3205	3.23131e-52	9.64369e-51	108.278
chr7:2679652	2.51707	1.62512	22.3205	3.23206e-52	9.64589e-51	108.277
chr1:110486790	2.3139	1.92354	22.3205	3.23223e-52	9.64638e-51	108.277
chr11:36360907	3.72183	-1.30372	22.3205	3.23246e-52	9.64703e-51	108.277
chr12:48970509	2.79341	-2.02622	22.3205	3.23289e-52	9.64826e-51	108.277
chr17:77389034	2.37732	-2.34061	22.3204	3.23463e-52	9.6534e-51	108.277
chr21:42050605	1.99268	0.996951	22.3203	3.23498e-52	9.65441e-51	108.277
chr17:82592330	2.95951	-1.9739	22.3203	3.23516e-52	9.6549e-51	108.276
chr16:57529383	3.0222	0.0128049	22.3203	3.2361e-52	9.65767e-51	108.276
chr16:4610404	2.41207	0.708963	22.3202	3.23794e-52	9.66312e-51	108.276
chr10:129762540	3.65854	-0.859268	22.3202	3.23849e-52	9.66472e-51	108.275
chr18:50725965	2.5661	1.2372	22.3201	3.23861e-52	9.66505e-51	108.275
chr5:16617952	3.83439	0.319024	22.3201	3.23863e-52	9.66507e-51	108.275
chr4:121164607	-3.91268	0.845	-22.3201	3.24029e-52	9.66997e-51	108.275
chr7:4668216	2.79415	0.723659	22.3199	3.24285e-52	9.67758e-51	108.274
chr2:129935686	2.81902	-1.47256	22.3199	3.24357e-52	9.67967e-51	108.274
chr6:52416517	2.60561	-0.524146	22.3198	3.24424e-52	9.68163e-51	108.274
chr8:42317020	-3.76976	1.62098	-22.3198	3.24518e-52	9.68438e-51	108.273
chr16:85430330	2.27976	2.42207	22.3195	3.25011e-52	9.69908e-51	108.272
chr7:73980296	2.24841	2.19238	22.3195	3.25099e-52	9.70166e-51	108.272
chr3:8629698	4.00744	-1.62738	22.3193	3.25332e-52	9.70856e-51	108.271
chr11:114058498	3.45024	-2.06476	22.3193	3.25367e-52	9.70957e-51	108.271
chr2:38430760	2.9239	0.446829	22.3193	3.25397e-52	9.71041e-51	108.271
chr9:127906004	-3.9011	1.70201	-22.3193	3.25451e-52	9.712e-51	108.27
chr9:133554529	2.60402	0.593232	22.3192	3.25503e-52	9.7135e-51	108.27
chr21:42553785	2.42976	1.56915	22.3192	3.25608e-52	9.7166e-51	108.27
chr13:23319416	2.74829	-2.08293	22.3192	3.25618e-52	9.71684e-51	108.27
chr10:125137777	-2.83634	-0.426585	-22.3192	3.25651e-52	9.71778e-51	108.27
chr21:44958522	4.95415	-0.664878	22.3191	3.25702e-52	9.71928e-51	108.27
chr6:10417426	4.32915	-2.1575	22.3191	3.25843e-52	9.72343e-51	108.269
chr2:96806680	-3.39244	1.42683	-22.3191	3.25846e-52	9.72349e-51	108.269
chrX:39716717	3.39854	0.154268	22.319	3.25922e-52	9.72572e-51	108.269
chr10:29532510	2.48622	2.2514	22.319	3.26045e-52	9.72934e-51	108.269
chr21:43702868	-2.69293	-1.22939	-22.3189	3.26095e-52	9.73079e-51	108.269
chr13:23505296	4.11622	-1.2636	22.3189	3.26165e-52	9.73283e-51	108.268
chr5:155419460	2.15378	0.834085	22.3188	3.2632e-52	9.73742e-51	108.268
chr15:74956004	3.94085	-1.38982	22.3188	3.26387e-52	9.73937e-51	108.268
chr16:66886933	3.07	-1.38049	22.3188	3.26403e-52	9.73982e-51	108.268
chr8:22548730	2.84293	0.724146	22.3187	3.26426e-52	9.74047e-51	108.267
chr3:24492464	3.20085	-0.635915	22.3186	3.26609e-52	9.74589e-51	108.267
chr5:135490437	3.9128	-2.28604	22.3186	3.26662e-52	9.74741e-51	108.267
chr2:239113462	-3.50659	0.769268	-22.3186	3.26687e-52	9.74812e-51	108.267
chr1:1303111	4.14524	-1.39628	22.3186	3.26748e-52	9.74989e-51	108.267
chr18:37702190	-3.47659	-0.69622	-22.3185	3.26839e-52	9.75258e-51	108.266
chr3:141242235	2.96793	1.64396	22.3185	3.26914e-52	9.75477e-51	108.266
chr6:37150521	-2.45537	0.176829	-22.3184	3.26983e-52	9.75678e-51	108.266
chr22:19723434	4.10549	-2.21945	22.3184	3.27072e-52	9.7594e-51	108.266
chr9:35791150	3.33439	-1.54049	22.3184	3.27098e-52	9.76014e-51	108.265
chr10:22333872	2.73866	-0.748963	22.3182	3.27378e-52	9.76844e-51	108.265
chr16:87185868	2.75305	1.48091	22.3182	3.27392e-52	9.76882e-51	108.265
chr3:45943675	2.63146	1.94512	22.3181	3.27572e-52	9.77416e-51	108.264
chr6:5663032	2.32902	0.87	22.3181	3.27612e-52	9.7753e-51	108.264
chr7:4011233	2.61098	0.660122	22.3181	3.27626e-52	9.77567e-51	108.264
chr14:34059275	3.48768	-1.47616	22.318	3.27817e-52	9.78132e-51	108.263
chr9:121322219	-3.3578	0.0176829	-22.318	3.27834e-52	9.7818e-51	108.263
chr5:159933794	2.25	0.536463	22.318	3.27856e-52	9.78241e-51	108.263
chr5:64165274	2.31	1.00878	22.318	3.27896e-52	9.78357e-51	108.263
chr10:74072811	3.12659	1.64159	22.3179	3.27911e-52	9.78397e-51	108.263
chr22:20504195	3.42341	1.00085	22.3179	3.27989e-52	9.78627e-51	108.263
chr16:67392010	4.07976	-0.408415	22.3179	3.27998e-52	9.7865e-51	108.263
chr11:119693737	-2.51817	2.48177	-22.3179	3.28012e-52	9.78687e-51	108.263
chr11:45209623	3.38061	-1.07591	22.3178	3.2819e-52	9.79214e-51	108.262
chr22:50579112	2.47207	0.630793	22.3178	3.28201e-52	9.79242e-51	108.262
chr2:98508809	-3.77646	0.773963	-22.3177	3.28323e-52	9.796e-51	108.262
chr12:123025183	3.06	-1.18207	22.3176	3.2849e-52	9.80096e-51	108.261
chr19:48673850	2.7022	1.35866	22.3176	3.28536e-52	9.80229e-51	108.261
chr6:2940709	-3.41354	0.38128	-22.3176	3.28564e-52	9.80309e-51	108.261
chr1:161227921	-3.37341	0.410366	-22.3175	3.28656e-52	9.80577e-51	108.261
chr12:1563339	-2.79488	2.0389	-22.3175	3.28718e-52	9.80758e-51	108.26
chr12:55935946	3.8361	-0.040122	22.3174	3.28884e-52	9.81251e-51	108.26
chr8:125174466	-4.11561	1.54085	-22.3174	3.28911e-52	9.81327e-51	108.26
chr10:101138688	2.65573	-0.0320122	22.3174	3.28921e-52	9.81352e-51	108.26
chr20:62980933	-2.46646	0.876402	-22.3173	3.29111e-52	9.81914e-51	108.259
chr12:54415454	2.85549	-1.8497	22.3173	3.29187e-52	9.82139e-51	108.259
chr17:57410403	-3.23171	1.1278	-22.3172	3.29223e-52	9.82239e-51	108.259
chr6:1832812	-2.67439	1.53305	-22.3172	3.29243e-52	9.82296e-51	108.259
chr6:4078650	2.43402	1.74896	22.3172	3.29246e-52	9.82302e-51	108.259
chr12:124445537	-3.07232	2.16067	-22.3171	3.2946e-52	9.82936e-51	108.258
chr4:104728559	3.21866	-1.53226	22.3171	3.29509e-52	9.83078e-51	108.258
chrX:119669568	2.82439	0.637073	22.3171	3.29515e-52	9.8309e-51	108.258
chr1:150613793	-3.41171	-1.31756	-22.3171	3.29516e-52	9.83091e-51	108.258
chr14:94771419	-3.07927	-0.0692683	-22.3171	3.29529e-52	9.83123e-51	108.258
chr11:1844769	3.57707	-2.77976	22.3171	3.29535e-52	9.83138e-51	108.258
chr3:127396129	2.56756	-2.13854	22.317	3.29632e-52	9.83422e-51	108.258
chr15:31343960	2.78732	0.30061	22.317	3.29715e-52	9.83667e-51	108.257
chr19:55362614	3.88829	-0.358659	22.3169	3.29896e-52	9.84201e-51	108.257
chr22:29814055	2.9522	0.73622	22.3168	3.30036e-52	9.84616e-51	108.256
chr17:77118736	2.38793	-0.342378	22.3167	3.30173e-52	9.85019e-51	108.256
chr4:186651851	-4.26366	1.53951	-22.3167	3.30209e-52	9.85124e-51	108.256
chr19:44780958	2.51341	1.80646	22.3167	3.30252e-52	9.85247e-51	108.256
chr19:37978216	3.03171	-0.886341	22.3167	3.3027e-52	9.85297e-51	108.256
chr20:35654237	1.94585	1.03366	22.3166	3.30331e-52	9.85474e-51	108.256
chr6:144187000	3.40841	1.20579	22.3166	3.30449e-52	9.85822e-51	108.255
chr12:105034317	2.22488	1.68671	22.3165	3.30516e-52	9.86018e-51	108.255
chr11:61008646	3.52073	-0.984146	22.3165	3.30688e-52	9.86527e-51	108.255
chr14:100360073	2.7422	1.83037	22.3165	3.30694e-52	9.86542e-51	108.254
chr12:47407654	-3.34488	2.08134	-22.3164	3.3072e-52	9.86613e-51	108.254
chr6:53864120	2.47817	0.597622	22.3164	3.30752e-52	9.86705e-51	108.254
chr21:44293806	4.08024	0.651585	22.3164	3.30764e-52	9.86737e-51	108.254
chr2:200313195	3.71366	-0.97939	22.3164	3.30766e-52	9.86738e-51	108.254
chr3:196967184	3.58488	-1.4111	22.3164	3.30823e-52	9.86904e-51	108.254
chr12:51324176	-4.36	0.38378	-22.3163	3.30889e-52	9.87096e-51	108.254
chr14:101364284	3.16878	-1.07049	22.3163	3.30991e-52	9.87397e-51	108.254
chr7:1441972	2.54841	1.27799	22.3163	3.31002e-52	9.87426e-51	108.254
chr19:12668814	3.20841	-2.15762	22.3163	3.31009e-52	9.87443e-51	108.254
chr13:112893539	2.60939	-0.234451	22.3163	3.31058e-52	9.87585e-51	108.253
chr19:34475256	2.47707	-2.55695	22.3162	3.31123e-52	9.87774e-51	108.253
chr5:1962311	-2.97244	1.2061	-22.3161	3.31344e-52	9.88428e-51	108.253
chr1:212413773	3.45	-1.12293	22.3161	3.31424e-52	9.88662e-51	108.252
chr17:7855567	4.14768	-1.28482	22.316	3.31533e-52	9.88982e-51	108.252
chr4:38524295	-3.98512	0.892927	-22.316	3.31534e-52	9.88982e-51	108.252
chr2:119237638	-2.46244	2.72732	-22.316	3.31535e-52	9.88982e-51	108.252
chr22:39103744	2.51671	1.30994	22.316	3.31568e-52	9.89075e-51	108.252
chr12:121581396	2.19098	-0.993902	22.316	3.31574e-52	9.89088e-51	108.252
chr1:220691045	3.05622	-1.76726	22.316	3.31575e-52	9.89088e-51	108.252
chr14:24396898	-2.18427	1.21189	-22.316	3.31598e-52	9.89151e-51	108.252
chrX:20112502	2.49098	1.9789	22.316	3.31612e-52	9.89191e-51	108.252
chr14:103712893	4.02744	0.15811	22.3159	3.31791e-52	9.89719e-51	108.251
chr9:80410300	2.46598	0.405061	22.3159	3.31805e-52	9.89757e-51	108.251
chr16:75252009	2.83732	-2.48024	22.3159	3.31814e-52	9.8978e-51	108.251
chr16:11666263	-2.67817	-0.2875	-22.3158	3.31824e-52	9.89805e-51	108.251
chrX:74121040	3.44244	0.00390244	22.3158	3.31827e-52	9.89809e-51	108.251
chr2:132582204	-4.28024	1.50549	-22.3158	3.31988e-52	9.90286e-51	108.251
chr2:222321129	2.61366	1.7	22.3157	3.32026e-52	9.90395e-51	108.25
chr3:191882517	3.52451	-1.26262	22.3157	3.32094e-52	9.90594e-51	108.25
chr1:226741266	3.53622	-0.842012	22.3157	3.3217e-52	9.90816e-51	108.25
chr14:99247020	3.065	-2.89311	22.3156	3.32281e-52	9.91144e-51	108.25
chr4:7737152	2.44207	-0.971768	22.3156	3.32365e-52	9.91389e-51	108.249
chr5:133664474	2.15817	0.69189	22.3155	3.32396e-52	9.91478e-51	108.249
chr4:76023632	-3.91549	-0.997378	-22.3155	3.3247e-52	9.91695e-51	108.249
chr1:11335537	2.68476	0.416524	22.3155	3.32489e-52	9.91747e-51	108.249
chr22:49489036	4.13171	0.706463	22.3154	3.32731e-52	9.92465e-51	108.248
chr9:35929409	1.9811	2.00884	22.3153	3.32764e-52	9.92559e-51	108.248
chr8:640674	-3.58171	1.93573	-22.3153	3.3284e-52	9.92779e-51	108.248
chr6:6886573	-2.87085	-0.544817	-22.3152	3.33028e-52	9.93337e-51	108.247
chr11:1862763	3.33146	-1.13561	22.3152	3.33033e-52	9.93348e-51	108.247
chr5:172768780	3.71329	-0.479085	22.3151	3.33201e-52	9.93844e-51	108.247
chr13:110447750	3.8778	0.283293	22.3151	3.33252e-52	9.93993e-51	108.247
chr10:124039626	-2.70098	-0.532561	-22.3151	3.33254e-52	9.93995e-51	108.247
chr15:48868785	-2.79134	-1.79189	-22.315	3.33475e-52	9.9465e-51	108.246
chr20:44644227	3.40659	-0.161585	22.3149	3.33629e-52	9.95104e-51	108.246
chr9:126805985	2.46707	-2.88695	22.3149	3.33669e-52	9.9522e-51	108.246
chr8:48521756	-2.97549	-0.286402	-22.3149	3.33691e-52	9.95282e-51	108.245
chr7:4819809	2.61317	0.115244	22.3148	3.33709e-52	9.95329e-51	108.245
chr18:79506596	-3.15988	0.573476	-22.3148	3.33723e-52	9.95366e-51	108.245
chr11:35814247	-2.9239	0.139878	-22.3148	3.33735e-52	9.95399e-51	108.245
chr2:20579359	4.03695	-1.52165	22.3148	3.33812e-52	9.95626e-51	108.245
chr1:85616383	3.10305	-1.80043	22.3148	3.33831e-52	9.95676e-51	108.245
chr2:239049841	-3.71207	2.0664	-22.3147	3.34012e-52	9.96213e-51	108.245
chr19:3516893	-2.93854	2.70232	-22.3147	3.34021e-52	9.96235e-51	108.244
chr9:13514107	2.71207	-0.510549	22.3146	3.34153e-52	9.96624e-51	108.244
chr1:17554096	3.21146	-1.70159	22.3146	3.34156e-52	9.96628e-51	108.244
chr5:5165892	3.64293	1.13354	22.3145	3.34289e-52	9.97021e-51	108.244
chr20:59988337	3.28841	-0.955427	22.3145	3.34316e-52	9.97099e-51	108.244
chr5:119079830	3.69622	-1.15896	22.3145	3.34369e-52	9.97249e-51	108.243
chr5:142719323	2.21427	2.23799	22.3145	3.3437e-52	9.97249e-51	108.243
chr4:183323411	3.26159	-0.116524	22.3144	3.34552e-52	9.97789e-51	108.243
chr9:137814528	-2.93012	2.7136	-22.3143	3.34664e-52	9.9812e-51	108.243
chr15:81341398	2.25171	2.29585	22.3143	3.34713e-52	9.9826e-51	108.242
chr2:199760789	2.46732	1.0522	22.3142	3.34876e-52	9.98743e-51	108.242
chr2:158931833	2.44585	-1.74098	22.3141	3.35076e-52	9.99335e-51	108.241
chr3:184691941	3.57585	-1.43	22.3141	3.3508e-52	9.99342e-51	108.241
chr1:10911342	2.16329	2.26348	22.3141	3.35109e-52	9.99423e-51	108.241
chr11:65060726	3.13061	-0.883476	22.3141	3.3511e-52	9.99423e-51	108.241
chr8:22878480	3.49463	-0.397927	22.314	3.35252e-52	9.99843e-51	108.241
chr13:113650555	-3.01488	1.23488	-22.314	3.35326e-52	1.00006e-50	108.241
chr10:5534836	-3.65024	1.08634	-22.3139	3.3547e-52	1.00048e-50	108.24
chr16:19607796	4.42646	0.567744	22.3139	3.35476e-52	1.0005e-50	108.24
chr10:71840283	3.81354	-1.55652	22.3139	3.3554e-52	1.00068e-50	108.24
chr11:2693889	2.29829	1.18915	22.3138	3.35599e-52	1.00086e-50	108.24
chr7:47458209	3.12927	-0.410244	22.3137	3.35832e-52	1.00155e-50	108.239
chr1:22234245	2.8678	-0.366829	22.3137	3.3595e-52	1.0019e-50	108.239
chr11:64870769	3.73341	-2.12756	22.3136	3.36128e-52	1.00242e-50	108.238
chr14:77483004	2.08232	1.30579	22.3136	3.36128e-52	1.00242e-50	108.238
chr7:2310112	4.16366	-1.33305	22.3136	3.36146e-52	1.00247e-50	108.238
chr6:169165284	3.36683	-0.0729268	22.3135	3.36236e-52	1.00273e-50	108.238
chr1:44417469	3.26341	-2.85134	22.3135	3.36288e-52	1.00288e-50	108.238
chr7:157280068	2.86841	-2.08274	22.3135	3.36319e-52	1.00297e-50	108.238
chr17:40105735	2.10317	1.2478	22.3134	3.36492e-52	1.00348e-50	108.237
chr8:37831352	2.42805	0.97378	22.3134	3.36513e-52	1.00354e-50	108.237
chr12:106780223	3.65146	-1.57951	22.3134	3.36528e-52	1.00358e-50	108.237
chr4:92102222	-3.42341	0.172317	-22.3133	3.36607e-52	1.00381e-50	108.237
chr2:176176210	2.26634	0.238537	22.3133	3.36681e-52	1.00403e-50	108.237
chr5:498102	3.67305	1.44933	22.3133	3.36709e-52	1.00411e-50	108.236
chr5:141941189	-2.48451	-0.580305	-22.3132	3.36817e-52	1.00443e-50	108.236
chr1:169328062	2.11732	1.59793	22.3132	3.36922e-52	1.00473e-50	108.236
chr8:75000225	3.24415	-1.03195	22.3131	3.36982e-52	1.00491e-50	108.236
chr17:18951334	3.02659	2.3178	22.3131	3.3707e-52	1.00516e-50	108.235
chr8:1466331	-2.60793	0.0211585	-22.3131	3.37112e-52	1.00529e-50	108.235
chr21:36990607	3.25573	0.172012	22.313	3.37148e-52	1.00539e-50	108.235
chr13:99955572	2.84683	-1.865	22.313	3.37224e-52	1.00561e-50	108.235
chr5:78753434	3.20915	-1.36872	22.313	3.37264e-52	1.00573e-50	108.235
chr1:26045406	2.52049	-2.31488	22.313	3.37293e-52	1.00581e-50	108.235
chr8:128019109	3.97659	0.285366	22.3129	3.37338e-52	1.00594e-50	108.235
chr13:59635553	3.4639	-0.532195	22.3129	3.37453e-52	1.00628e-50	108.234
chr2:223052875	3.07829	1.44695	22.3128	3.37619e-52	1.00677e-50	108.234
chr7:130887673	3.48085	1.21396	22.3128	3.37648e-52	1.00685e-50	108.234
chr14:95144461	-2.41817	2.09689	-22.3126	3.38048e-52	1.00804e-50	108.232
chr9:114118357	-3.01293	0.117683	-22.3125	3.3817e-52	1.0084e-50	108.232
chr17:68305260	-2.65976	1.14793	-22.3125	3.38175e-52	1.00841e-50	108.232
chr22:31099633	2.55073	0.655366	22.3125	3.38195e-52	1.00846e-50	108.232
chr5:176486340	-3.1389	0.624817	-22.3124	3.38294e-52	1.00876e-50	108.232
chr6:8433144	2.32256	2.41262	22.3124	3.38327e-52	1.00885e-50	108.232
chr17:79979582	2.75329	1.16652	22.3124	3.38373e-52	1.00898e-50	108.232
chr5:139395181	3.94561	-1.38732	22.3124	3.38398e-52	1.00905e-50	108.231
chr12:121553653	2.24598	2.06384	22.3123	3.38491e-52	1.00932e-50	108.231
chr7:65034550	2.85293	2.18146	22.3123	3.38492e-52	1.00932e-50	108.231
chr1:1068148	2.60146	-0.52122	22.3123	3.38607e-52	1.00966e-50	108.231
chr16:29157546	3.61939	-1.84884	22.3121	3.38966e-52	1.01073e-50	108.23
chr13:110409899	-3.11793	0.131159	-22.312	3.39074e-52	1.01105e-50	108.229
chr7:23211587	2.63427	0.496037	22.312	3.39163e-52	1.01131e-50	108.229
chr17:76022337	2.55659	1.49268	22.3119	3.39249e-52	1.01156e-50	108.229
chr22:39706849	2.22537	1.27598	22.3119	3.39316e-52	1.01175e-50	108.229
chr4:1205546	2.74537	1.44073	22.3118	3.39435e-52	1.01211e-50	108.228
chr1:161985429	2.48415	1.26854	22.3118	3.39449e-52	1.01214e-50	108.228
chr1:3352590	3.46805	-1.46683	22.3118	3.39481e-52	1.01223e-50	108.228
chr3:7543496	2.35049	-0.594878	22.3117	3.39611e-52	1.01262e-50	108.228
chr14:101364266	2.39573	2.06628	22.3116	3.39885e-52	1.01343e-50	108.227
chr10:46286050	2.81402	0.896159	22.3115	3.39999e-52	1.01377e-50	108.227
chr17:9024237	-2.97439	-0.489756	-22.3114	3.40281e-52	1.0146e-50	108.226
chr7:7972472	3.29195	0.0334146	22.3114	3.40319e-52	1.01471e-50	108.226
chr10:3097257	2.67561	1.47171	22.3113	3.40411e-52	1.01498e-50	108.226
chr5:1555675	-3.57037	-0.739207	-22.3113	3.4046e-52	1.01512e-50	108.225
chr6:33804126	2.53427	-0.0844512	22.3112	3.40592e-52	1.01551e-50	108.225
chr20:3313097	-2.99171	-1.6361	-22.3112	3.40683e-52	1.01578e-50	108.225
chr22:36912295	2.91841	0.328963	22.3112	3.40715e-52	1.01587e-50	108.225
chr17:81642374	2.57305	1.14994	22.3112	3.40722e-52	1.01589e-50	108.225
chr5:159915848	2.99659	-0.980488	22.3112	3.40724e-52	1.01589e-50	108.225
chr17:44599530	2.58195	1.515	22.3111	3.40797e-52	1.0161e-50	108.224
chr1:158011046	3.64976	-1.30024	22.3111	3.40828e-52	1.01619e-50	108.224
chr7:46680337	2.51585	-1.0961	22.311	3.40979e-52	1.01664e-50	108.224
chr2:19354016	4.16207	-1.19006	22.311	3.41063e-52	1.01688e-50	108.224
chr5:112973878	2.25537	2.00098	22.311	3.41139e-52	1.0171e-50	108.223
chr3:186242710	2.47744	-2.72799	22.311	3.41147e-52	1.01712e-50	108.223
chr1:164712029	-2.70293	-0.147073	-22.3109	3.41239e-52	1.01739e-50	108.223
chr16:57565164	2.43634	1.51915	22.3109	3.41249e-52	1.01742e-50	108.223
chr7:6163667	3.94732	-0.627195	22.3108	3.41432e-52	1.01796e-50	108.223
chr22:17952375	3.3511	-0.627134	22.3108	3.41437e-52	1.01797e-50	108.223
chr10:97885602	2.6111	-0.73311	22.3108	3.41458e-52	1.01803e-50	108.222
chr13:54029898	-3.65793	1.06652	-22.3108	3.41477e-52	1.01808e-50	108.222
chr15:64053275	2.43244	1.35817	22.3108	3.41488e-52	1.01811e-50	108.222
chr1:116466634	2.24402	1.87543	22.3107	3.41543e-52	1.01826e-50	108.222
chr6:82145219	3.46622	-1.38311	22.3107	3.41543e-52	1.01826e-50	108.222
chr16:81584133	3.82183	-0.945549	22.3107	3.41618e-52	1.01848e-50	108.222
chr1:228212491	2.82732	-1.87793	22.3106	3.41874e-52	1.01924e-50	108.221
chr18:79458627	3.84146	-1.83146	22.3106	3.41912e-52	1.01935e-50	108.221
chr2:224385523	2.49829	1.60732	22.3105	3.41933e-52	1.01941e-50	108.221
chr7:100583022	2.63866	1.08616	22.3105	3.41947e-52	1.01945e-50	108.221
chr22:37197648	4.08366	-1.45085	22.3105	3.41993e-52	1.01958e-50	108.221
chr2:9104145	4.01671	-1.29909	22.3104	3.42124e-52	1.01997e-50	108.221
chr8:143853663	-3.34854	2.15549	-22.3104	3.42138e-52	1.02e-50	108.22
chr4:173538101	-2.07829	-3.12829	-22.3103	3.42415e-52	1.02083e-50	108.22
chr16:81889237	3.01207	0.815183	22.3103	3.42449e-52	1.02092e-50	108.22
chr7:117014848	4.24122	-2.18146	22.3101	3.42771e-52	1.02188e-50	108.219
chr7:155814197	2.65073	-2.43659	22.3101	3.42801e-52	1.02196e-50	108.219
chr7:47482249	3.13232	-2.2053	22.3101	3.42809e-52	1.02198e-50	108.219
chr2:160492241	3.7039	-1.31512	22.3101	3.42811e-52	1.02198e-50	108.219
chr14:53463207	2.72951	0.550122	22.3101	3.42821e-52	1.02201e-50	108.218
chr12:12840902	2.56305	1.7786	22.31	3.42929e-52	1.02233e-50	108.218
chr16:66344972	2.57341	1.16622	22.31	3.42944e-52	1.02237e-50	108.218
chr19:55486838	2.78927	-1.73195	22.31	3.42956e-52	1.0224e-50	108.218
chr14:101457848	-2.37098	-0.0603659	-22.3099	3.43271e-52	1.02333e-50	108.217
chr3:50138799	-2.1189	-1.78616	-22.3098	3.43279e-52	1.02335e-50	108.217
chr16:57802999	3.53744	-1.03177	22.3098	3.43316e-52	1.02346e-50	108.217
chr18:44150063	3.38329	-0.876037	22.3098	3.43435e-52	1.02381e-50	108.217
chr1:91100133	2.88256	-1.01933	22.3097	3.436e-52	1.0243e-50	108.216
chr18:6642725	2.16646	2.21457	22.3097	3.43614e-52	1.02433e-50	108.216
chr2:162073343	3.01037	-1.82738	22.3096	3.43699e-52	1.02458e-50	108.216
chr15:63905343	1.89732	-0.0981707	22.3096	3.43771e-52	1.02479e-50	108.216
chr12:114674518	-3.46622	0.930671	-22.3096	3.43845e-52	1.02501e-50	108.215
chr1:43036351	3.61744	-0.45811	22.3095	3.43952e-52	1.02532e-50	108.215
chr16:86578766	3.50805	-2.35305	22.3095	3.44012e-52	1.0255e-50	108.215
chr6:3789199	2.66256	2.45409	22.3095	3.44038e-52	1.02557e-50	108.215
chr5:116491755	-2.70646	2.2847	-22.3094	3.44061e-52	1.02563e-50	108.215
chr20:52923497	-3.55439	-0.0103659	-22.3093	3.44344e-52	1.02648e-50	108.214
chr13:99896553	2.70939	-0.44311	22.3093	3.44348e-52	1.02648e-50	108.214
chr3:158847405	2.96622	-1.69848	22.3093	3.4436e-52	1.02651e-50	108.214
chr3:48898226	2.54902	-1.67439	22.3093	3.44375e-52	1.02655e-50	108.214
chr17:7021906	2.52695	-1.5047	22.3092	3.44478e-52	1.02686e-50	108.214
chr6:43481698	3.71378	-1.06543	22.3092	3.44589e-52	1.02718e-50	108.213
chr11:44311462	-2.60415	-1.55439	-22.3091	3.44789e-52	1.02778e-50	108.213
chr6:106114976	3.14695	1.4864	22.3091	3.44822e-52	1.02787e-50	108.213
chr4:150117287	2.32573	1.86823	22.309	3.44842e-52	1.02792e-50	108.213
chr6:13676975	-3.51024	0.955854	-22.309	3.44882e-52	1.02804e-50	108.212
chr17:50183515	2.85512	1.11134	22.3089	3.45208e-52	1.02901e-50	108.212
chr10:73852830	2.41829	2.06293	22.3088	3.45226e-52	1.02905e-50	108.211
chr2:11748269	2.52256	-2.20591	22.3088	3.4523e-52	1.02906e-50	108.211
chr17:17810874	3.08195	0.167195	22.3088	3.45252e-52	1.02912e-50	108.211
chr10:24721830	3.31744	-2.49433	22.3088	3.45262e-52	1.02915e-50	108.211
chr9:133890402	3.00963	1.31128	22.3088	3.45341e-52	1.02938e-50	108.211
chr9:114388878	2.7322	0.807805	22.3088	3.45351e-52	1.02941e-50	108.211
chr11:31885476	2.20902	1.73976	22.3088	3.45417e-52	1.0296e-50	108.211
chr15:100159818	2.78561	-1.64037	22.3087	3.45429e-52	1.02963e-50	108.211
chr17:28040899	2.87646	0.468598	22.3087	3.45488e-52	1.0298e-50	108.211
chr21:26051044	2.0139	2.21	22.3087	3.45568e-52	1.03003e-50	108.21
chr22:42640198	3.34549	1.01506	22.3086	3.45753e-52	1.03058e-50	108.21
chr17:44354931	2.7061	-2.13439	22.3086	3.45763e-52	1.03061e-50	108.21
chr8:126456670	2.27744	0.966402	22.3085	3.45841e-52	1.03083e-50	108.21
chr16:29326147	2.40183	0.836646	22.3085	3.45925e-52	1.03108e-50	108.209
chr7:151408618	2.7822	1.03573	22.3085	3.45945e-52	1.03114e-50	108.209
chr11:61763093	2.59329	-1.31043	22.3084	3.46015e-52	1.03134e-50	108.209
chr12:19683455	2.54988	1.45128	22.3084	3.46062e-52	1.03148e-50	108.209
chr14:71236222	-3.64024	0.918415	-22.3084	3.46171e-52	1.0318e-50	108.209
chr19:4374570	3.31146	-2.56915	22.3083	3.46265e-52	1.03207e-50	108.208
chr8:144306910	3.10024	1.40524	22.3083	3.46308e-52	1.0322e-50	108.208
chr12:2628106	3.26049	-1.70366	22.3083	3.46366e-52	1.03236e-50	108.208
chr1:6471137	3.515	-1.2553	22.3082	3.46426e-52	1.03254e-50	108.208
chr12:52364553	2.805	1.68165	22.3082	3.46459e-52	1.03263e-50	108.208
chr17:28306962	3.30207	-0.929207	22.3082	3.46486e-52	1.03271e-50	108.208
chr14:55131484	3.85	-0.958537	22.3082	3.46567e-52	1.03295e-50	108.208
chr15:66617612	-2.71195	-1.70195	-22.3082	3.46588e-52	1.03301e-50	108.208
chr7:6154530	3.11768	1.81299	22.3081	3.4666e-52	1.03321e-50	108.207
chr9:112176061	2.93305	-0.697866	22.3081	3.46712e-52	1.03336e-50	108.207
chr17:41585001	3.00098	1.08549	22.308	3.46813e-52	1.03366e-50	108.207
chr13:34391221	3.68549	-0.179085	22.308	3.46868e-52	1.03382e-50	108.207
chr7:7706707	-2.93537	-0.309878	-22.308	3.46888e-52	1.03388e-50	108.207
chr1:146040010	2.58524	0.419573	22.308	3.46979e-52	1.03414e-50	108.206
chr19:14085513	3.24317	-0.360854	22.308	3.46983e-52	1.03415e-50	108.206
chr7:99619590	2.45012	2.21701	22.3079	3.47079e-52	1.03443e-50	108.206
chr21:42641587	3.34963	-1.39055	22.3079	3.47147e-52	1.03463e-50	108.206
chr1:162378220	3.15293	0.417317	22.3078	3.47208e-52	1.03481e-50	108.206
chr10:21509885	2.69329	0.93872	22.3078	3.47313e-52	1.03512e-50	108.205
chr5:38211550	2.37744	1.27506	22.3078	3.47338e-52	1.03519e-50	108.205
chr5:38672064	2.9661	0.568659	22.3077	3.47401e-52	1.03537e-50	108.205
chr2:1728830	3.62098	0.616585	22.3077	3.47426e-52	1.03544e-50	108.205
chr3:11475436	2.66732	1.53122	22.3076	3.47605e-52	1.03597e-50	108.205
chr11:12358487	-4.21134	1.39823	-22.3076	3.4762e-52	1.03601e-50	108.205
chr20:63695866	-1.87061	2.09396	-22.3076	3.47627e-52	1.03602e-50	108.205
chr8:29347904	2.66463	-2.36159	22.3076	3.47655e-52	1.0361e-50	108.204
chr19:50547087	2.21256	1.64091	22.3076	3.47657e-52	1.03611e-50	108.204
chr14:76350361	1.97524	-0.962012	22.3076	3.47719e-52	1.03629e-50	108.204
chr16:86572035	2.66744	1.9947	22.3076	3.47769e-52	1.03643e-50	108.204
chr15:71511782	-3.12244	2.40171	-22.3074	3.47974e-52	1.03704e-50	108.204
chr6:11969063	2.46232	2.34848	22.3074	3.48051e-52	1.03726e-50	108.203
chr7:151110383	2.51963	-1.00445	22.3073	3.48189e-52	1.03767e-50	108.203
chr12:6553464	2.94317	-0.565	22.3073	3.483e-52	1.038e-50	108.203
chr8:22023559	2.80756	-1.2222	22.3073	3.48357e-52	1.03816e-50	108.202
chr19:1066398	2.43061	-2.27616	22.3072	3.48366e-52	1.03818e-50	108.202
chr14:92450117	3.44183	0.357256	22.3072	3.48429e-52	1.03837e-50	108.202
chr16:50209504	2.70646	0.699695	22.3072	3.48447e-52	1.03842e-50	108.202
chr14:90721268	4.29695	-0.459085	22.3072	3.48546e-52	1.03871e-50	108.202
chr10:93757961	3.21366	-2.04866	22.3071	3.48592e-52	1.03884e-50	108.202
chr18:63843195	3.18268	1.04256	22.3071	3.48596e-52	1.03885e-50	108.202
chr9:114388706	2.17902	1.17854	22.3071	3.48734e-52	1.03925e-50	108.201
chr12:6384656	2.80768	-1.97909	22.307	3.48782e-52	1.03939e-50	108.201
chr3:126342489	2.03671	2.26091	22.307	3.48923e-52	1.03981e-50	108.201
chr14:104978867	2.42098	-2.77024	22.3069	3.48968e-52	1.03994e-50	108.201
chr1:10106529	-3.27841	2.02165	-22.3069	3.49035e-52	1.04013e-50	108.201
chr3:69450993	2.3589	1.17665	22.3069	3.49087e-52	1.04028e-50	108.2
chr19:17329553	2.86829	-1.65	22.3069	3.49105e-52	1.04033e-50	108.2
chr2:236062237	3.26415	0.35061	22.3069	3.49124e-52	1.04038e-50	108.2
chr10:3142162	2.17171	1.86707	22.3068	3.4921e-52	1.04064e-50	108.2
chr3:179681605	3.3711	-0.80189	22.3068	3.49331e-52	1.04099e-50	108.2
chr10:93067406	2.85073	0.519146	22.3067	3.49374e-52	1.04112e-50	108.2
chr22:36768328	2.32305	1.27396	22.3067	3.49414e-52	1.04123e-50	108.199
chr17:77467058	3.45756	-1.09744	22.3067	3.49479e-52	1.04142e-50	108.199
chr16:68233910	2.45646	0.818354	22.3067	3.49506e-52	1.0415e-50	108.199
chr6:35077545	-3.95683	1.3489	-22.3067	3.49511e-52	1.04151e-50	108.199
chr6:129659919	4.1989	-0.74811	22.3067	3.49528e-52	1.04155e-50	108.199
chr16:12156839	2.25756	2.1972	22.3066	3.49562e-52	1.04165e-50	108.199
chr7:116524318	2.3961	-2.14207	22.3066	3.49588e-52	1.04172e-50	108.199
chr10:114178438	2.065	2.24006	22.3066	3.49701e-52	1.04205e-50	108.199
chr5:53483621	2.43451	1.87372	22.3065	3.49756e-52	1.04221e-50	108.198
chr17:1004512	2.26268	0.813293	22.3064	3.49949e-52	1.04279e-50	108.198
chr1:223700750	4.07402	-1.48652	22.3064	3.49977e-52	1.04286e-50	108.198
chr19:13874083	2.74585	-0.951341	22.3064	3.50111e-52	1.04326e-50	108.197
chr7:2678682	-2.43854	0.0192683	-22.3064	3.50126e-52	1.0433e-50	108.197
chr9:137674485	3.18707	-0.103415	22.3063	3.50206e-52	1.04353e-50	108.197
chr12:105084828	2.1961	0.767561	22.3063	3.50219e-52	1.04357e-50	108.197
chr5:55869056	3.25415	-1.39378	22.3063	3.50227e-52	1.04359e-50	108.197
chr5:135491069	3.84427	-1.8425	22.3063	3.50242e-52	1.04363e-50	108.197
chr2:29315403	2.81683	-0.871951	22.3063	3.50335e-52	1.0439e-50	108.197
chr7:139648618	-2.63939	-1.99079	-22.3062	3.50508e-52	1.04441e-50	108.196
chr6:166878113	3.82927	-0.770122	22.3062	3.50514e-52	1.04442e-50	108.196
chr9:95031912	-3.52463	1.34573	-22.3061	3.50562e-52	1.04456e-50	108.196
chr2:11559167	2.31378	1.43104	22.3061	3.50611e-52	1.0447e-50	108.196
chr4:1685594	2.9128	0.746159	22.3061	3.50644e-52	1.0448e-50	108.196
chr1:112850518	3.62829	-1.8339	22.3061	3.50647e-52	1.0448e-50	108.196
chr6:128053290	2.0428	2.61689	22.306	3.50813e-52	1.04529e-50	108.195
chr4:108165919	2.2928	1.77835	22.306	3.50913e-52	1.04558e-50	108.195
chr8:141147742	3.91293	-1.13366	22.306	3.50913e-52	1.04558e-50	108.195
chr2:119435456	2.61756	-0.102805	22.3059	3.51053e-52	1.04599e-50	108.195
chr9:89814969	4.16512	-1.31732	22.3058	3.51316e-52	1.04677e-50	108.194
chr12:123907678	4.12683	-0.923537	22.3057	3.5146e-52	1.0472e-50	108.194
chr19:5141582	3.63817	0.736768	22.3057	3.51499e-52	1.04731e-50	108.193
chr2:235535292	-3.27427	2.06689	-22.3056	3.51594e-52	1.04759e-50	108.193
chr13:30388835	-2.83146	-1.00659	-22.3055	3.5179e-52	1.04817e-50	108.193
chr19:13963403	4.42768	-0.94811	22.3055	3.51919e-52	1.04855e-50	108.192
chr13:35772288	3.97878	-1.3178	22.3054	3.51937e-52	1.0486e-50	108.192
chr6:158858617	3.5161	-0.804146	22.3054	3.51944e-52	1.04861e-50	108.192
chr22:50461705	3.22268	1.43915	22.3054	3.51952e-52	1.04863e-50	108.192
chr6:149319781	-2.7728	-0.342134	-22.3054	3.52014e-52	1.04881e-50	108.192
chr1:10704455	3.7272	-1.60982	22.3054	3.52086e-52	1.04902e-50	108.192
chr2:168632924	3.69463	-1.755	22.3054	3.52092e-52	1.04904e-50	108.192
chr7:151078483	3.70573	-1.43299	22.3053	3.52131e-52	1.04915e-50	108.192
chr17:46130627	3.12451	-0.438963	22.3053	3.52258e-52	1.04952e-50	108.191
chr11:64759849	3.83354	-0.856524	22.3053	3.52259e-52	1.04952e-50	108.191
chr4:7860927	4.65171	-0.102683	22.3053	3.52294e-52	1.04962e-50	108.191
chr14:103192643	3.06988	-0.13872	22.3053	3.52309e-52	1.04966e-50	108.191
chr11:831554	2.79244	-1.98085	22.3051	3.52573e-52	1.05044e-50	108.19
chr1:111474351	-3.08317	-0.606951	-22.3051	3.52613e-52	1.05056e-50	108.19
chr19:5586950	-2.61268	1.59159	-22.305	3.52786e-52	1.05107e-50	108.19
chr17:3530007	3.34024	1.65561	22.305	3.52848e-52	1.05125e-50	108.19
chr17:30239018	1.89463	0.971951	22.305	3.52857e-52	1.05127e-50	108.19
chr8:133130972	3.20866	-2.34848	22.305	3.5288e-52	1.05134e-50	108.19
chr3:151156302	2.14707	0.766707	22.305	3.52916e-52	1.05144e-50	108.189
chr17:39114899	4.17024	-1.43037	22.305	3.5292e-52	1.05144e-50	108.189
chr10:62094607	3.15329	0.39689	22.3049	3.52957e-52	1.05155e-50	108.189
chr3:184332604	4.21085	-1.72384	22.3049	3.53092e-52	1.05195e-50	108.189
chr16:85316370	2.37561	0.455244	22.3049	3.53094e-52	1.05195e-50	108.189
chr17:50596861	2.43085	-0.482256	22.3048	3.5313e-52	1.05205e-50	108.189
chr15:100902620	-2.55622	-2.93457	-22.3048	3.53289e-52	1.05252e-50	108.188
chr1:1074875	2.40659	2.64451	22.3047	3.5336e-52	1.05273e-50	108.188
chr2:12007073	4.0039	-0.952683	22.3047	3.53439e-52	1.05296e-50	108.188
chr5:157107752	2.58293	-1.97341	22.3046	3.53597e-52	1.05342e-50	108.188
chr6:139030566	-2.50549	-1.4197	-22.3046	3.5367e-52	1.05364e-50	108.187
chr16:1366135	-3.49463	0.344634	-22.3045	3.53728e-52	1.05381e-50	108.187
chr16:81444172	2.19317	-2.2039	22.3045	3.53842e-52	1.05414e-50	108.187
chr4:105967354	2.94671	-2.04689	22.3045	3.53864e-52	1.0542e-50	108.187
chr18:8366942	2.99427	-0.260793	22.3045	3.5392e-52	1.05437e-50	108.187
chr16:86578659	3.57378	-2.04335	22.3044	3.53986e-52	1.05456e-50	108.186
chr2:233075337	-3.06232	-0.853354	-22.3044	3.54022e-52	1.05466e-50	108.186
chr15:55868907	3.55695	0.565427	22.3043	3.5416e-52	1.05507e-50	108.186
chr4:7984636	2.27585	1.18622	22.3043	3.543e-52	1.05548e-50	108.186
chr3:184331292	2.51146	2.54305	22.3042	3.544e-52	1.05577e-50	108.185
chr10:79188570	3.5278	-1.05878	22.3042	3.54404e-52	1.05578e-50	108.185
chr10:116125460	3.0311	1.79494	22.3042	3.54517e-52	1.05611e-50	108.185
chr19:8139499	2.68805	0.536951	22.3041	3.54542e-52	1.05618e-50	108.185
chr6:169169644	3.67268	-0.606707	22.3041	3.54581e-52	1.05629e-50	108.185
chr9:108552445	3.7778	-0.937317	22.3041	3.54628e-52	1.05643e-50	108.185
chr1:17408274	2.48195	1.43146	22.3041	3.54638e-52	1.05646e-50	108.185
chr5:134647872	-2.63756	-1.17573	-22.3041	3.547e-52	1.05664e-50	108.184
chr8:99358906	2.50134	1.2225	22.3039	3.55007e-52	1.05754e-50	108.184
chr22:24166606	2.06146	1.67732	22.3037	3.5538e-52	1.05865e-50	108.182
chr2:8636080	2.25427	1.00945	22.3037	3.5544e-52	1.05882e-50	108.182
chr12:131346618	3.09427	0.452622	22.3037	3.55457e-52	1.05887e-50	108.182
chr20:46358230	-1.98829	2.08293	-22.3036	3.55554e-52	1.05915e-50	108.182
chr7:5219017	-2.03988	1.9247	-22.3036	3.556e-52	1.05929e-50	108.182
chr8:22982919	3.60146	-2.28439	22.3036	3.55687e-52	1.05954e-50	108.182
chr5:170784005	4.26927	-0.826098	22.3036	3.55711e-52	1.05961e-50	108.182
chr22:48239501	2.81524	-1.82689	22.3036	3.55715e-52	1.05962e-50	108.182
chr5:135490497	4.20866	-2.15152	22.3036	3.55722e-52	1.05963e-50	108.182
chr19:1585162	3.0661	1.52061	22.3035	3.55908e-52	1.06018e-50	108.181
chr9:121278635	2.14695	-2.46591	22.3034	3.56042e-52	1.06058e-50	108.181
chr2:46157891	2.50598	1.68701	22.3034	3.56065e-52	1.06064e-50	108.181
chr5:173323920	-2.60329	1.46067	-22.3033	3.56151e-52	1.06089e-50	108.18
chr11:75164253	3.12695	-0.827866	22.3033	3.56235e-52	1.06114e-50	108.18
chr11:315971	3.87195	-1.74171	22.3033	3.56321e-52	1.06139e-50	108.18
chr2:120791453	3.50744	-1.47067	22.3033	3.5633e-52	1.06141e-50	108.18
chr7:1753566	-3.05488	1.31854	-22.3032	3.56388e-52	1.06158e-50	108.18
chr5:111984053	2.7122	2.25951	22.3032	3.56411e-52	1.06165e-50	108.18
chr5:180803689	-3.06768	-2.27823	-22.3032	3.56488e-52	1.06187e-50	108.179
chr7:134783700	2.55817	1.53701	22.3031	3.5658e-52	1.06214e-50	108.179
chr18:48839133	2.53951	-2.83585	22.3031	3.566e-52	1.06219e-50	108.179
chr17:82243175	-2.445	-1.67604	-22.3031	3.56734e-52	1.06259e-50	108.179
chr5:138140444	2.31866	1.99128	22.303	3.56761e-52	1.06267e-50	108.179
chr2:438818	2.4839	2.07988	22.3029	3.56963e-52	1.06326e-50	108.178
chr16:73048980	2.37476	-2.50165	22.3029	3.56974e-52	1.06329e-50	108.178
chr11:1761426	-2.08939	1.57165	-22.3029	3.56976e-52	1.06329e-50	108.178
chr8:140557043	2.2678	2.4361	22.3029	3.57109e-52	1.06368e-50	108.178
chr9:127561546	4.00476	-1.50433	22.3029	3.57136e-52	1.06376e-50	108.178
chr9:124872965	-2.35329	0.352012	-22.3028	3.57184e-52	1.0639e-50	108.177
chr6:37650304	2.71439	-1.56561	22.3028	3.5728e-52	1.06418e-50	108.177
chr19:51027713	-2.60732	-1.40207	-22.3028	3.57286e-52	1.06419e-50	108.177
chr11:69106504	3.72707	-1.20183	22.3028	3.57344e-52	1.06436e-50	108.177
chr3:194247180	3.31073	-1.42012	22.3027	3.57399e-52	1.06452e-50	108.177
chr11:70169875	-3.73963	2.25555	-22.3027	3.57406e-52	1.06453e-50	108.177
chr11:31802789	3.50683	-1.51585	22.3026	3.57577e-52	1.06504e-50	108.176
chr14:103136272	3.01524	-0.167744	22.3026	3.57603e-52	1.06511e-50	108.176
chr16:89119380	-3.50671	0.653354	-22.3026	3.57644e-52	1.06523e-50	108.176
chr16:85602082	1.81183	0.92189	22.3026	3.57654e-52	1.06526e-50	108.176
chr17:18081271	2.35049	0.558659	22.3025	3.57784e-52	1.06564e-50	108.176
chr4:184730335	3.92854	-0.121829	22.3025	3.57793e-52	1.06566e-50	108.176
chr3:197880705	-3.40646	0.607622	-22.3025	3.57899e-52	1.06597e-50	108.175
chr11:15943038	2.48988	1.91628	22.3024	3.57965e-52	1.06617e-50	108.175
chr7:151068385	4.61854	-0.865	22.3024	3.57982e-52	1.06621e-50	108.175
chr1:21593227	2.09122	1.1922	22.3024	3.58053e-52	1.06642e-50	108.175
chr2:200811035	2.38683	-2.86585	22.3023	3.58307e-52	1.06717e-50	108.174
chr1:156113484	3.28866	-2.19445	22.3022	3.58366e-52	1.06734e-50	108.174
chr11:1853451	-3.33902	0.714512	-22.3022	3.58404e-52	1.06745e-50	108.174
chr16:75249165	4.06805	-0.067561	22.3021	3.58582e-52	1.06797e-50	108.174
chr1:156539008	2.25915	-0.0592073	22.3021	3.58599e-52	1.06802e-50	108.173
chr1:111200412	-3.75207	0.5975	-22.3021	3.58691e-52	1.06829e-50	108.173
chr22:46613503	2.31622	0.0544512	22.302	3.5883e-52	1.0687e-50	108.173
chr4:73981377	2.67707	1.52439	22.302	3.58899e-52	1.0689e-50	108.173
chr22:29310718	3.97341	-1.11232	22.302	3.58919e-52	1.06896e-50	108.173
chr12:41187590	2.1278	1.61988	22.3019	3.59093e-52	1.06947e-50	108.172
chr3:72487362	2.65524	-2.18006	22.3019	3.59156e-52	1.06965e-50	108.172
chr16:80167843	-2.76159	-1.04494	-22.3019	3.59158e-52	1.06965e-50	108.172
chr11:61656967	2.19805	1.32061	22.3018	3.59196e-52	1.06976e-50	108.172
chr6:160275778	2.65976	0.615	22.3018	3.59246e-52	1.06991e-50	108.172
chr3:44899657	4.30171	-0.705366	22.3018	3.59265e-52	1.06996e-50	108.172
chr15:40328242	2.26195	-0.33878	22.3018	3.5931e-52	1.07009e-50	108.171
chr6:33163542	3.37646	-1.1475	22.3018	3.59322e-52	1.07012e-50	108.171
chr1:164576351	4.11244	-1.33549	22.3017	3.59381e-52	1.07029e-50	108.171
chr1:220884176	4.49732	-1.05524	22.3017	3.59416e-52	1.07039e-50	108.171
chr8:143463720	3.18793	0.0270122	22.3017	3.59465e-52	1.07053e-50	108.171
chr21:36994557	2.82963	0.12689	22.3016	3.5967e-52	1.07114e-50	108.17
chr14:93976613	-3.59463	0.236951	-22.3016	3.5971e-52	1.07125e-50	108.17
chr9:34332500	3.10963	-1.7425	22.3015	3.59848e-52	1.07166e-50	108.17
chr17:78323057	3.06012	-0.377256	22.3015	3.59921e-52	1.07187e-50	108.17
chr22:49518627	2.41488	0.371951	22.3015	3.59944e-52	1.07193e-50	108.17
chr6:8436287	2.8228	-0.535793	22.3014	3.60046e-52	1.07224e-50	108.169
chr2:10041998	2.38671	1.89433	22.3014	3.6008e-52	1.07233e-50	108.169
chr1:205501029	3.00329	-0.722866	22.3014	3.60158e-52	1.07256e-50	108.169
chr9:34372676	3.82293	-1.20585	22.3013	3.60226e-52	1.07276e-50	108.169
chr5:139481890	-2.60232	-2.53348	-22.3013	3.60263e-52	1.07286e-50	108.169
chr10:89555960	2.5478	-0.0419512	22.3013	3.60282e-52	1.07291e-50	108.169
chr3:172518064	-3.39451	0.4675	-22.3013	3.60302e-52	1.07297e-50	108.169
chr15:39594149	3.27854	1.85159	22.3013	3.60346e-52	1.0731e-50	108.169
chr19:35310161	2.15451	0.828963	22.3011	3.60606e-52	1.07387e-50	108.168
chr6:13044754	-3.23902	-0.289146	-22.3011	3.60654e-52	1.074e-50	108.168
chr19:3133437	-3.48976	0.250488	-22.3011	3.6069e-52	1.07411e-50	108.168
chr7:1000040	2.99366	1.345	22.3011	3.60782e-52	1.07438e-50	108.167
chr10:30584144	-3.20171	-0.184634	-22.301	3.60839e-52	1.07454e-50	108.167
chr7:134856423	3.25817	-1.55738	22.301	3.60841e-52	1.07454e-50	108.167
chr1:27364845	2.13451	1.97287	22.301	3.60847e-52	1.07456e-50	108.167
chr2:216671182	3.55451	-0.0253049	22.301	3.60954e-52	1.07487e-50	108.167
chr10:133022870	-3.57622	-0.6175	-22.301	3.60968e-52	1.07491e-50	108.167
chr1:150973546	2.62671	-2.49299	22.3009	3.61164e-52	1.07548e-50	108.166
chr12:130787708	4.33329	-0.583232	22.3009	3.61178e-52	1.07552e-50	108.166
chr22:27203221	3.92207	-1.18006	22.3008	3.6123e-52	1.07567e-50	108.166
chr21:42617177	2.30085	1.6103	22.3008	3.61257e-52	1.07575e-50	108.166
chr1:3186465	3.57134	-0.0359146	22.3008	3.61314e-52	1.07591e-50	108.166
chr17:79742567	-2.38	-0.537439	-22.3007	3.61492e-52	1.07644e-50	108.165
chr22:31211634	2.49232	0.83372	22.3007	3.61502e-52	1.07646e-50	108.165
chr4:174714649	2.6089	-1.55994	22.3007	3.61523e-52	1.07652e-50	108.165
chr17:82861299	2.92451	1.1503	22.3007	3.61575e-52	1.07667e-50	108.165
chr7:101238769	4.02915	-1.53921	22.3007	3.61584e-52	1.0767e-50	108.165
chr14:64764048	3.34573	0.528841	22.3006	3.61668e-52	1.07694e-50	108.165
chr14:105088763	2.60329	-1.76543	22.3006	3.61748e-52	1.07717e-50	108.165
chr13:22736394	3.99732	-0.568293	22.3004	3.62094e-52	1.0782e-50	108.164
chr3:37806763	-1.96841	1.96726	-22.3004	3.62097e-52	1.0782e-50	108.164
chr15:73686944	3.66549	-1.8653	22.3004	3.62111e-52	1.07824e-50	108.164
chr2:39542730	2.61317	1.1222	22.3004	3.62131e-52	1.07829e-50	108.164
chr7:155260805	2.54146	2.28366	22.3004	3.62175e-52	1.07842e-50	108.164
chr15:40919055	2.59366	1.41866	22.3004	3.62185e-52	1.07845e-50	108.164
chr3:52404861	-3.50512	2.12	-22.3003	3.62236e-52	1.07859e-50	108.163
chr19:45138341	4.18305	-1.38738	22.3003	3.62247e-52	1.07862e-50	108.163
chr6:10418708	4.45	-2.00049	22.3002	3.62577e-52	1.0796e-50	108.162
chr4:121339460	3.2961	-1.25622	22.3001	3.62707e-52	1.07998e-50	108.162
chr2:391063	3.22817	-0.0905488	22.3001	3.62771e-52	1.08017e-50	108.162
chr6:111607000	2.33915	1.28421	22.3001	3.62807e-52	1.08027e-50	108.162
chr11:64196830	2.8622	-0.160976	22.3001	3.62815e-52	1.08029e-50	108.162
chr10:729454	2.95829	0.512805	22.3	3.62955e-52	1.0807e-50	108.161
chr11:13135710	2.96354	-0.25189	22.2999	3.63081e-52	1.08107e-50	108.161
chr6:13406250	-3.45805	1.42817	-22.2999	3.63197e-52	1.08142e-50	108.161
chr5:1090649	2.42598	1.22555	22.2998	3.63264e-52	1.08161e-50	108.161
chr12:52301477	2.58439	-1.65049	22.2998	3.63282e-52	1.08166e-50	108.16
chr10:93061187	3.22817	-1.52835	22.2998	3.63288e-52	1.08167e-50	108.16
chr11:126891741	3.88768	-1.4353	22.2998	3.63291e-52	1.08167e-50	108.16
chr11:11673003	2.5811	1.4253	22.2998	3.63426e-52	1.08207e-50	108.16
chr17:31655216	2.87732	-2.03159	22.2997	3.6347e-52	1.0822e-50	108.16
chr3:64505195	-3.25402	-0.0685976	-22.2997	3.63507e-52	1.0823e-50	108.16
chr19:52921416	2.47537	1.32439	22.2997	3.63561e-52	1.08246e-50	108.16
chr10:120981183	2.43854	-0.738902	22.2997	3.63605e-52	1.08259e-50	108.16
chr6:100167818	3.05012	-1.97774	22.2997	3.63624e-52	1.08264e-50	108.16
chr11:24701225	2.13098	-0.390976	22.2997	3.63626e-52	1.08264e-50	108.16
chr6:36012732	2.36073	1.35512	22.2996	3.63694e-52	1.08284e-50	108.159
chr6:3356156	-2.73707	-1.95049	-22.2996	3.63791e-52	1.08312e-50	108.159
chr6:32087068	3.43268	-1.40805	22.2995	3.63882e-52	1.08339e-50	108.159
chr1:153646295	4.03451	0.0931098	22.2995	3.63902e-52	1.08344e-50	108.159
chr17:28468210	-2.60756	0.452439	-22.2994	3.64146e-52	1.08417e-50	108.158
chr3:186242711	2.44854	-2.83366	22.2994	3.64211e-52	1.08435e-50	108.158
chr5:154493460	-2.74061	0.535915	-22.2993	3.64343e-52	1.08474e-50	108.158
chr1:149927145	2.29256	-2.82543	22.2993	3.64399e-52	1.08491e-50	108.157
chr12:71392608	2.59829	0.14061	22.2993	3.64404e-52	1.08492e-50	108.157
chr7:37832396	-2.85524	-0.7775	-22.2992	3.64533e-52	1.0853e-50	108.157
chr6:118965672	2.42122	1.36988	22.2992	3.64585e-52	1.08544e-50	108.157
chr8:29522482	2.86524	0.710061	22.2992	3.64644e-52	1.08562e-50	108.157
chr11:119860678	-3.43378	1.41323	-22.2992	3.64659e-52	1.08566e-50	108.157
chr2:186598890	3.89354	-1.25835	22.2992	3.64693e-52	1.08575e-50	108.157
chr14:103706664	3.1572	1.5947	22.2991	3.64801e-52	1.08607e-50	108.156
chr12:47883019	-2.42402	-1.40994	-22.2991	3.64877e-52	1.08629e-50	108.156
chr12:124913467	3.07707	-2.29207	22.299	3.64911e-52	1.08639e-50	108.156
chr1:145708502	2.67329	-1.83482	22.299	3.64945e-52	1.08649e-50	108.156
chr11:63838355	2.85988	-1.6625	22.299	3.64978e-52	1.08658e-50	108.156
chr8:71842001	2.95841	-2.14494	22.2989	3.65164e-52	1.08713e-50	108.155
chr7:105582293	2.58598	1.15555	22.2989	3.65206e-52	1.08725e-50	108.155
chr1:13786599	2.6861	0.699024	22.2988	3.65513e-52	1.08816e-50	108.154
chr16:69398596	2.26902	-2.26634	22.2987	3.65626e-52	1.08849e-50	108.154
chr16:87834918	3.26695	0.731402	22.2987	3.65642e-52	1.08853e-50	108.154
chr9:93305658	2.08963	2.90409	22.2987	3.65649e-52	1.08855e-50	108.154
chr8:10370938	3.97378	-0.860061	22.2987	3.65715e-52	1.08874e-50	108.154
chr1:192810468	-2.78268	-1.23171	-22.2986	3.65747e-52	1.08883e-50	108.154
chrX:1598285	3.09317	0.408659	22.2986	3.65853e-52	1.08914e-50	108.153
chr14:68364497	3.79549	-0.756646	22.2985	3.6598e-52	1.08952e-50	108.153
chr16:49839476	4.21305	-1.23555	22.2985	3.66133e-52	1.08997e-50	108.153
chr11:98834987	3.14098	-0.158293	22.2983	3.66365e-52	1.09065e-50	108.152
chr10:80131841	3.41963	-1.41396	22.2983	3.66443e-52	1.09088e-50	108.152
chr3:108150490	2.73768	0.0254268	22.2983	3.66463e-52	1.09093e-50	108.152
chr15:39783864	2.7122	-0.999634	22.2983	3.6651e-52	1.09107e-50	108.152
chr6:4078663	2.25659	1.20671	22.2983	3.66542e-52	1.09116e-50	108.152
chr1:16019573	2.64317	-0.124268	22.2981	3.6677e-52	1.09183e-50	108.151
chr12:7916060	-2.67854	-1.3	-22.2981	3.66875e-52	1.09214e-50	108.151
chr16:85735292	-2.70902	-1.62598	-22.2981	3.66887e-52	1.09217e-50	108.151
chr17:81192847	4.12476	-0.982988	22.298	3.67017e-52	1.09255e-50	108.15
chr7:496811	-3.14744	0.835427	-22.298	3.67036e-52	1.09261e-50	108.15
chr15:99432123	2.58122	1.67902	22.298	3.67071e-52	1.0927e-50	108.15
chr2:68193406	3.12134	0.550305	22.298	3.67072e-52	1.0927e-50	108.15
chr1:51296273	2.02902	1.15049	22.2979	3.6722e-52	1.09314e-50	108.15
chr8:22567532	2.18585	1.5128	22.2978	3.67423e-52	1.09374e-50	108.149
chr11:62536278	3.69061	-1.02152	22.2978	3.67512e-52	1.094e-50	108.149
chr11:75565926	2.52341	1.16817	22.2978	3.6754e-52	1.09408e-50	108.149
chr22:46134355	2.55183	1.36299	22.2977	3.67665e-52	1.09445e-50	108.148
chr3:193869629	4.1472	-1.60213	22.2977	3.6768e-52	1.09449e-50	108.148
chr4:7281301	3.04988	1.60823	22.2977	3.6774e-52	1.09466e-50	108.148
chr3:50266818	2.79098	1.69768	22.2977	3.67761e-52	1.09472e-50	108.148
chr15:65824337	2.37341	-1.58256	22.2976	3.68004e-52	1.09544e-50	108.148
chr3:127677105	3.00646	1.26165	22.2976	3.68009e-52	1.09545e-50	108.148
chr8:117946578	-4.09341	1.63073	-22.2975	3.68071e-52	1.09563e-50	108.147
chr4:162057115	3.48293	-0.266707	22.2975	3.68154e-52	1.09587e-50	108.147
chr17:13569522	3.36329	-0.100915	22.2975	3.68217e-52	1.09605e-50	108.147
chr7:94906948	2.9161	1.465	22.2974	3.68253e-52	1.09616e-50	108.147
chr1:3186287	3.75378	-0.420305	22.2974	3.68309e-52	1.09632e-50	108.147
chr7:25952711	3.77012	-0.141159	22.2974	3.68329e-52	1.09637e-50	108.147
chr15:101255291	-2.58488	-0.494512	-22.2973	3.68441e-52	1.0967e-50	108.146
chr17:77881728	-2.89329	-2.13116	-22.2973	3.68474e-52	1.09679e-50	108.146
chr1:93682275	2.42183	1.04433	22.2973	3.68491e-52	1.09684e-50	108.146
chr1:204150897	3.65805	-1.10573	22.2973	3.68562e-52	1.09705e-50	108.146
chr4:3228520	2.49427	0.960061	22.2973	3.68607e-52	1.09718e-50	108.146
chr2:222308313	4.29634	-1.89134	22.2972	3.68717e-52	1.0975e-50	108.146
chr12:32944522	3.52195	-0.900488	22.2972	3.68722e-52	1.09751e-50	108.146
chr17:50469534	-2.32329	-2.30713	-22.2972	3.68758e-52	1.09761e-50	108.146
chr8:38512327	3.165	-0.491768	22.297	3.69177e-52	1.09885e-50	108.144
chr5:151686123	3.51207	-1.28299	22.297	3.69258e-52	1.09909e-50	108.144
chr17:42122295	2.42524	0.940183	22.2969	3.69269e-52	1.09912e-50	108.144
chr11:77103277	-2.50037	1.50909	-22.2969	3.69349e-52	1.09935e-50	108.144
chr1:16972111	3.23659	-0.683171	22.2969	3.69385e-52	1.09945e-50	108.144
chr12:52849030	4.19085	-1.12177	22.2969	3.69389e-52	1.09946e-50	108.144
chr2:182868377	2.49366	-1.23232	22.2969	3.69395e-52	1.09947e-50	108.144
chr5:132830985	2.70049	-2.28171	22.2969	3.69455e-52	1.09965e-50	108.144
chr2:172859824	3.55585	-1.07366	22.2969	3.69459e-52	1.09965e-50	108.144
chr22:20422573	-2.43878	0.741463	-22.2968	3.69483e-52	1.09972e-50	108.144
chr2:46541550	3.29646	-0.158963	22.2968	3.69642e-52	1.10019e-50	108.143
chr5:179272087	2.20524	0.995915	22.2968	3.69655e-52	1.10022e-50	108.143
chr12:122200652	2.43756	1.55293	22.2967	3.697e-52	1.10035e-50	108.143
chr11:64868257	3.75732	-1.03159	22.2967	3.69764e-52	1.10054e-50	108.143
chr15:85898755	2.24402	1.10628	22.2967	3.69768e-52	1.10054e-50	108.143
chr2:48313754	-3.455	-0.280061	-22.2967	3.69769e-52	1.10054e-50	108.143
chr7:90580309	3.07354	-1.64189	22.2967	3.69837e-52	1.10074e-50	108.143
chr16:88382752	2.02354	-0.390427	22.2966	3.69899e-52	1.10092e-50	108.142
chr2:239049859	-3.6661	1.93988	-22.2966	3.69993e-52	1.1012e-50	108.142
chr16:70608699	3.95963	-1.07543	22.2965	3.70104e-52	1.10152e-50	108.142
chr14:66496910	-2.85256	1.08506	-22.2965	3.70223e-52	1.10187e-50	108.142
chr21:45469877	2.36646	1.62018	22.2965	3.70238e-52	1.10191e-50	108.142
chr1:2404344	2.85707	0.560488	22.2963	3.70708e-52	1.10331e-50	108.14
chr11:72930197	-2.38659	-1.34512	-22.2963	3.70723e-52	1.10335e-50	108.14
chr7:29147272	2.71817	0.630549	22.2962	3.7081e-52	1.1036e-50	108.14
chr1:160954599	2.13805	2.01329	22.2962	3.70848e-52	1.10371e-50	108.14
chr6:156883418	-2.67073	0.399634	-22.2962	3.70848e-52	1.10371e-50	108.14
chr21:38241478	3.81573	-1.13591	22.2962	3.70876e-52	1.10378e-50	108.14
chr17:39194944	3.24622	-0.574695	22.2961	3.70945e-52	1.10398e-50	108.14
chr5:78065779	2.87768	1.22665	22.2961	3.71028e-52	1.10423e-50	108.139
chr12:49389183	2.77049	-0.744146	22.2961	3.71033e-52	1.10423e-50	108.139
chr1:54403107	3.12476	-1.65421	22.2961	3.71108e-52	1.10446e-50	108.139
chr6:16494846	2.27354	1.41128	22.2961	3.71119e-52	1.10448e-50	108.139
chr2:2120794	2.7428	-0.340549	22.296	3.71284e-52	1.10497e-50	108.139
chr2:179444062	3.27341	-1.04537	22.296	3.71338e-52	1.10513e-50	108.139
chr10:77147083	2.84695	-1.69396	22.2959	3.71372e-52	1.10522e-50	108.138
chr22:37984027	3.73634	-0.656829	22.2959	3.71441e-52	1.10542e-50	108.138
chr1:183279228	2.62866	-1.38274	22.2959	3.71486e-52	1.10555e-50	108.138
chr5:14726976	2.15256	2.46287	22.2958	3.7159e-52	1.10586e-50	108.138
chr6:31724380	3.37451	1.46189	22.2958	3.71681e-52	1.10612e-50	108.138
chr3:134312758	3.17854	-2.31378	22.2957	3.71784e-52	1.10642e-50	108.137
chr7:55699102	-3.28598	-0.544085	-22.2957	3.71879e-52	1.1067e-50	108.137
chr8:22170376	2.53537	1.40695	22.2957	3.71883e-52	1.10671e-50	108.137
chr9:130364848	2.73841	0.265793	22.2957	3.71917e-52	1.10681e-50	108.137
chr4:8606481	1.9111	0.896524	22.2956	3.72034e-52	1.10715e-50	108.137
chr1:2126914	-2.10902	2.4511	-22.2956	3.72064e-52	1.10723e-50	108.137
chr9:92762864	-2.19061	1.45457	-22.2955	3.72261e-52	1.10781e-50	108.136
chr19:33811994	3.54207	0.823354	22.2954	3.72459e-52	1.1084e-50	108.136
chr3:150221677	3.1122	1.21524	22.2954	3.72546e-52	1.10865e-50	108.135
chr16:49620651	2.65561	-1.95098	22.2951	3.73093e-52	1.11028e-50	108.134
chr19:17327841	3.82915	-2.08311	22.2951	3.73156e-52	1.11046e-50	108.134
chr8:17676111	3.26793	-1.6625	22.2951	3.7319e-52	1.11056e-50	108.134
chr1:183421217	2.49378	0.546402	22.2951	3.73206e-52	1.1106e-50	108.134
chr6:33591027	3.27293	-1.56561	22.2951	3.73224e-52	1.11065e-50	108.133
chr19:15098709	3.46341	-0.260366	22.295	3.73308e-52	1.11089e-50	108.133
chr7:151381762	-3.16646	-2.29055	-22.295	3.73435e-52	1.11127e-50	108.133
chr9:93682663	2.39122	0.599878	22.2949	3.73505e-52	1.11147e-50	108.133
chr3:170734251	1.77195	-0.995854	22.2949	3.73561e-52	1.11163e-50	108.133
chr7:28104057	4.03427	-1.62372	22.2949	3.73574e-52	1.11167e-50	108.133
chr9:136979317	2.79744	0.517378	22.2949	3.73654e-52	1.1119e-50	108.132
chr22:42162808	-3.99659	2.0172	-22.2948	3.73687e-52	1.11199e-50	108.132
chr12:113146370	-3.27732	1.95805	-22.2948	3.73718e-52	1.11208e-50	108.132
chr15:74955835	3.76878	-0.635488	22.2948	3.73855e-52	1.11248e-50	108.132
chr11:69744692	2.5722	-2.64232	22.2947	3.73902e-52	1.11262e-50	108.132
chr3:48413216	2.4311	0.857256	22.2947	3.73947e-52	1.11275e-50	108.132
chr7:100583013	3.18549	-0.528232	22.2947	3.73968e-52	1.1128e-50	108.131
chr8:37554522	2.185	1.77957	22.2947	3.74035e-52	1.113e-50	108.131
chr3:71258026	-4.17488	2.02524	-22.2947	3.74096e-52	1.11318e-50	108.131
chr12:130952405	3.02317	-1.06244	22.2946	3.74104e-52	1.1132e-50	108.131
chr1:47532996	3.31878	-0.896585	22.2946	3.74115e-52	1.11322e-50	108.131
chr1:245607701	2.92695	0.930793	22.2946	3.74199e-52	1.11347e-50	108.131
chr7:75813450	2.29159	0.0075	22.2946	3.74234e-52	1.11357e-50	108.131
chr6:36120613	-3.39402	1.55238	-22.2945	3.74463e-52	1.11424e-50	108.13
chr14:88556044	2.76134	-0.260549	22.2944	3.74655e-52	1.11481e-50	108.13
chr17:73880297	2.09915	1.51604	22.2943	3.74797e-52	1.11523e-50	108.129
chr15:40952581	2.92927	-0.521463	22.2943	3.74823e-52	1.1153e-50	108.129
chr4:107693847	-2.95585	2.06439	-22.2942	3.75117e-52	1.11617e-50	108.128
chr5:149618714	3.06841	-0.10189	22.2941	3.75178e-52	1.11635e-50	108.128
chr3:13890957	-2.91659	-0.462317	-22.294	3.75383e-52	1.11695e-50	108.128
chr17:77372108	2.92402	-1.71079	22.294	3.75583e-52	1.11754e-50	108.127
chr7:94801061	3.11183	-0.909939	22.2939	3.75651e-52	1.11774e-50	108.127
chr5:40756262	1.98463	-0.0285366	22.2939	3.75687e-52	1.11784e-50	108.127
chr17:4834730	2.80073	-0.471829	22.2939	3.75728e-52	1.11796e-50	108.127
chr6:163181775	2.52659	1.60037	22.2938	3.75801e-52	1.11817e-50	108.127
chr7:66629920	2.46439	1.48	22.2938	3.75886e-52	1.11842e-50	108.126
chr15:75649049	3.98866	-1.3136	22.2938	3.75922e-52	1.11852e-50	108.126
chr6:105330530	2.02037	1.54738	22.2938	3.75932e-52	1.11855e-50	108.126
chr11:48006747	3.82878	-0.406341	22.2938	3.7597e-52	1.11866e-50	108.126
chr19:38213874	-2.85	0.769756	-22.2937	3.76095e-52	1.11902e-50	108.126
chr10:71067261	-2.58159	1.31482	-22.2937	3.76141e-52	1.11916e-50	108.126
chr7:73425188	2.08037	0.0343293	22.2937	3.76154e-52	1.11919e-50	108.126
chr1:167248451	2.43573	1.05299	22.2937	3.7622e-52	1.11938e-50	108.125
chr14:104600402	-2.20732	-2.64207	-22.2936	3.76283e-52	1.11957e-50	108.125
chr1:15703281	2.97988	0.764451	22.2936	3.76407e-52	1.11993e-50	108.125
chr8:41660308	3.69951	-0.36561	22.2935	3.76601e-52	1.1205e-50	108.124
chr4:38858085	3.35683	-2.66244	22.2934	3.76759e-52	1.12097e-50	108.124
chr19:4640032	-1.95793	0.0142073	-22.2934	3.76823e-52	1.12115e-50	108.124
chr17:78093041	3.31146	-0.772561	22.2933	3.76957e-52	1.12154e-50	108.124
chr3:55620513	3.34549	-1.73006	22.2933	3.7698e-52	1.12161e-50	108.123
chr17:83056194	3.06549	0.184573	22.2933	3.77068e-52	1.12187e-50	108.123
chr8:144500123	3.30988	-1.05689	22.2932	3.77146e-52	1.12209e-50	108.123
chr13:110628363	4.97695	-0.766402	22.2932	3.77153e-52	1.12211e-50	108.123
chr3:123860659	2.89183	2.0425	22.2932	3.77214e-52	1.12229e-50	108.123
chr14:71116981	3.78939	1.12604	22.2932	3.77232e-52	1.12234e-50	108.123
chr1:24778938	3.62146	-0.701585	22.2932	3.77246e-52	1.12237e-50	108.123
chr11:83724190	2.82512	-1.00183	22.2931	3.77381e-52	1.12277e-50	108.122
chr17:74446918	-3.46622	-0.132012	-22.2931	3.77475e-52	1.12304e-50	108.122
chr8:144052587	2.84451	-0.987134	22.293	3.77606e-52	1.12343e-50	108.122
chr22:44173060	-2.30598	0.272134	-22.2929	3.77837e-52	1.12411e-50	108.121
chr7:100686681	-2.46988	2.0803	-22.2928	3.78061e-52	1.12477e-50	108.121
chr12:122964667	2.62695	1.89348	22.2928	3.78076e-52	1.12481e-50	108.121
chr17:79837129	-2.5811	-1.64811	-22.2927	3.78222e-52	1.12524e-50	108.12
chr20:6094199	-3.46451	0.979451	-22.2927	3.78266e-52	1.12537e-50	108.12
chr7:878147	3.28768	-1.84335	22.2926	3.7839e-52	1.12573e-50	108.12
chr7:47447043	2.24183	0.7875	22.2926	3.78422e-52	1.12582e-50	108.12
chr6:53665793	2.56012	-1.27433	22.2926	3.78527e-52	1.12613e-50	108.119
chr1:110100946	2.31988	2.19787	22.2925	3.78631e-52	1.12644e-50	108.119
chr2:130157452	-2.1939	2.41585	-22.2925	3.78678e-52	1.12657e-50	108.119
chr4:8261306	3.06024	1.72659	22.2925	3.78694e-52	1.12661e-50	108.119
chr10:71825167	2.71878	0.34	22.2925	3.78699e-52	1.12662e-50	108.119
chr2:74836710	2.82415	-1.60561	22.2924	3.78831e-52	1.12701e-50	108.119
chr17:17810818	3.4639	-0.0404878	22.2924	3.78912e-52	1.12725e-50	108.118
chr14:105056592	2.89378	0.240671	22.2924	3.78944e-52	1.12734e-50	108.118
chr17:79017952	3.00329	-0.00896341	22.2923	3.79007e-52	1.12752e-50	108.118
chr16:29261678	3.02305	2.19348	22.2923	3.79092e-52	1.12777e-50	108.118
chr1:2175063	-3.43695	1.46567	-22.2923	3.79136e-52	1.1279e-50	108.118
chr11:41394382	2.44524	1.3403	22.2923	3.79178e-52	1.12801e-50	108.118
chr15:75736442	-1.705	2.33665	-22.2923	3.79198e-52	1.12807e-50	108.118
chr1:46492168	4.26317	-1.42537	22.2923	3.79205e-52	1.12809e-50	108.118
chr10:80207779	3.09622	-2.02091	22.2923	3.79217e-52	1.12812e-50	108.118
chr17:77467065	3.69659	-0.462805	22.2922	3.79288e-52	1.12832e-50	108.117
chr22:39685772	3.4711	-2.4364	22.2922	3.79288e-52	1.12832e-50	108.117
chr20:17888200	2.58537	1.6022	22.2922	3.79293e-52	1.12833e-50	108.117
chr8:48757931	-2.35268	0.0956098	-22.2921	3.79508e-52	1.12896e-50	108.117
chr7:4691162	-3.51841	1.95872	-22.2921	3.7963e-52	1.12932e-50	108.116
chr5:115231877	2.43841	1.63372	22.292	3.7969e-52	1.12949e-50	108.116
chr8:38785434	3.93707	-1.52939	22.292	3.79844e-52	1.12995e-50	108.116
chr11:122843368	-3.20951	0.0853659	-22.292	3.79858e-52	1.12998e-50	108.116
chr22:25741557	2.5511	1.89872	22.2919	3.79933e-52	1.1302e-50	108.116
chr11:46346262	-4.08524	0.540183	-22.2918	3.80128e-52	1.13078e-50	108.115
chr2:162073426	2.15951	-3.2639	22.2918	3.8016e-52	1.13087e-50	108.115
chr1:36360074	-2.25317	-2.00451	-22.2918	3.80175e-52	1.13091e-50	108.115
chr5:142283732	-3.26537	1.68488	-22.2918	3.80261e-52	1.13116e-50	108.115
chr1:6513497	3.64793	-1.02006	22.2917	3.80481e-52	1.13181e-50	108.114
chr16:57529398	2.52207	1.25909	22.2916	3.80632e-52	1.13225e-50	108.114
chr17:73711343	-3.58329	0.592744	-22.2916	3.80722e-52	1.13251e-50	108.114
chr15:67863805	2.09354	-3.09652	22.2915	3.80742e-52	1.13257e-50	108.114
chr8:143355143	-2.6472	-2.42055	-22.2915	3.80784e-52	1.13269e-50	108.113
chr4:80183074	3.23415	-0.691829	22.2915	3.80884e-52	1.13298e-50	108.113
chr4:1310026	3.21329	-0.866402	22.2915	3.80923e-52	1.13309e-50	108.113
chr3:146584905	2.79085	1.14226	22.2914	3.81017e-52	1.13337e-50	108.113
chr14:21041843	2.17756	-3.45707	22.2914	3.81117e-52	1.13366e-50	108.113
chr3:195752624	4.22146	-1.29134	22.2913	3.8116e-52	1.13378e-50	108.112
chr19:949005	2.68902	2.35549	22.2913	3.81325e-52	1.13427e-50	108.112
chr12:120737860	2.14671	1.90604	22.2912	3.8148e-52	1.13473e-50	108.112
chr15:78264309	3.02061	-0.381402	22.2912	3.81539e-52	1.1349e-50	108.111
chr3:184325930	2.91695	0.607866	22.2911	3.81619e-52	1.13513e-50	108.111
chr15:80161645	2.43512	1.70963	22.2911	3.81643e-52	1.1352e-50	108.111
chr13:85806559	2.87744	-1.1953	22.2911	3.81679e-52	1.1353e-50	108.111
chr3:47848591	3.67878	-0.536951	22.291	3.81862e-52	1.13584e-50	108.111
chr17:75155156	3.71939	-1.3775	22.291	3.81981e-52	1.13619e-50	108.11
chr19:4369949	-3.03305	-1.07604	-22.2909	3.82077e-52	1.13647e-50	108.11
chr16:81864757	4.3078	-1.13305	22.2909	3.82094e-52	1.13651e-50	108.11
chr7:7799627	2.3578	1.8961	22.2909	3.82097e-52	1.13652e-50	108.11
chr19:55362933	2.67866	0.646159	22.2909	3.82156e-52	1.13669e-50	108.11
chr3:58042797	2.80561	1.88146	22.2908	3.82307e-52	1.13713e-50	108.109
chr12:12926743	3.08159	1.79591	22.2908	3.8233e-52	1.1372e-50	108.109
chr17:74447085	-2.86451	-0.0679878	-22.2907	3.82547e-52	1.13784e-50	108.109
chr4:70198156	3.16768	-1.39945	22.2906	3.82784e-52	1.13854e-50	108.108
chr17:4544488	2.78744	1.22335	22.2906	3.82847e-52	1.13872e-50	108.108
chr3:197524138	-2.93927	0.958902	-22.2905	3.83021e-52	1.13923e-50	108.108
chr21:45295114	1.95024	1.75402	22.2904	3.83203e-52	1.13977e-50	108.107
chr10:123744081	3.6272	-1.41409	22.2904	3.83296e-52	1.14004e-50	108.107
chr6:112130163	3.63195	0.735122	22.2903	3.83388e-52	1.14031e-50	108.107
chr10:28559479	-2.90378	0.34128	-22.2902	3.83599e-52	1.14093e-50	108.106
chr2:6987035	-2.40037	2.04994	-22.2902	3.83738e-52	1.14134e-50	108.106
chr3:138350301	-2.14451	-0.521768	-22.2901	3.83788e-52	1.14148e-50	108.106
chr11:114776243	3.29622	-1.62921	22.2901	3.83844e-52	1.14164e-50	108.105
chr19:33294337	3.1739	-1.71598	22.2901	3.83859e-52	1.14169e-50	108.105
chr20:21704842	3.44305	-2.55787	22.2901	3.83898e-52	1.1418e-50	108.105
chr1:15764655	2.83707	-2.20402	22.29	3.84035e-52	1.1422e-50	108.105
chr19:38213934	-3.05293	-1.19341	-22.29	3.84123e-52	1.14246e-50	108.105
chr13:96995087	2.31134	0.892744	22.2899	3.84232e-52	1.14278e-50	108.104
chr1:12614106	-2.57829	1.5478	-22.2899	3.84236e-52	1.14278e-50	108.104
chr9:77647284	2.81549	1.49604	22.2899	3.84239e-52	1.14279e-50	108.104
chr20:44180976	2.52366	-2.7861	22.2899	3.84314e-52	1.14301e-50	108.104
chr12:5723923	2.46951	1.92732	22.2898	3.84406e-52	1.14327e-50	108.104
chr3:128490875	-2.97939	-0.571159	-22.2898	3.84502e-52	1.14355e-50	108.104
chr10:121515701	-2.8661	2.13939	-22.2898	3.84504e-52	1.14355e-50	108.104
chr19:12749926	-3.36927	0.0793902	-22.2898	3.84595e-52	1.14382e-50	108.103
chr14:61342142	3.48512	-0.468049	22.2897	3.84796e-52	1.14441e-50	108.103
chr3:197345517	2.97146	0.46622	22.2895	3.85084e-52	1.14527e-50	108.102
chr15:26972310	2.155	-0.0667683	22.2894	3.85492e-52	1.14647e-50	108.101
chr1:2137523	3.90415	-0.996829	22.2893	3.85501e-52	1.1465e-50	108.101
chr3:52503857	2.84683	0.556341	22.2893	3.85504e-52	1.1465e-50	108.101
chr4:153760516	2.50439	1.98207	22.2893	3.85554e-52	1.14664e-50	108.101
chr2:940141	3.08049	0.36622	22.2892	3.85714e-52	1.14711e-50	108.101
chr9:129739560	2.01244	2.19854	22.2891	3.85955e-52	1.14783e-50	108.1
chr12:131734455	-3.12305	2.21616	-22.2891	3.86139e-52	1.14837e-50	108.099
chr15:101309009	3.01744	1.61848	22.289	3.86187e-52	1.14851e-50	108.099
chr8:19169037	2.28988	0.661159	22.289	3.86352e-52	1.14899e-50	108.099
chr1:241801424	2.41683	1.70963	22.2889	3.86507e-52	1.14945e-50	108.098
chr15:77740496	2.30927	0.603902	22.2888	3.8676e-52	1.15019e-50	108.098
chr9:88989514	-2.15378	-2.02848	-22.2888	3.86761e-52	1.15019e-50	108.098
chr4:55730041	3.45805	-0.46	22.2887	3.86841e-52	1.15043e-50	108.098
chr22:17793130	2.9722	0.398659	22.2887	3.86891e-52	1.15057e-50	108.097
chr12:8659564	3.67646	1.55116	22.2887	3.86974e-52	1.15081e-50	108.097
chr9:134317509	3.67256	-1.86311	22.2887	3.86976e-52	1.15081e-50	108.097
chr6:166874400	3.79634	-1.65012	22.2887	3.87012e-52	1.15092e-50	108.097
chr1:2541747	3.99463	-1.06415	22.2887	3.87016e-52	1.15092e-50	108.097
chr6:134020744	2.77415	-1.76512	22.2886	3.87055e-52	1.15103e-50	108.097
chr14:55077840	4.02159	-1.43226	22.2886	3.87238e-52	1.15157e-50	108.097
chr11:70552648	-3.3472	2.09957	-22.2884	3.87515e-52	1.15239e-50	108.096
chr11:134714167	2.95549	-2.41506	22.2884	3.87591e-52	1.15261e-50	108.096
chr12:57623970	2.26012	-2.21348	22.2884	3.87675e-52	1.15286e-50	108.095
chr15:93211151	2.4428	2.11091	22.2883	3.87891e-52	1.15349e-50	108.095
chr1:226663013	2.87634	-2.77244	22.2882	3.87904e-52	1.15353e-50	108.095
chr4:52589342	2.77415	-0.29622	22.2882	3.8809e-52	1.15408e-50	108.094
chr10:20280079	2.20634	1.58512	22.2882	3.88114e-52	1.15414e-50	108.094
chr11:44943932	2.95415	-0.988415	22.2881	3.88283e-52	1.15464e-50	108.094
chr9:124278145	3.37756	-1.015	22.2881	3.88329e-52	1.15477e-50	108.094
chr17:79132540	-2.51915	0.605793	-22.288	3.88396e-52	1.15497e-50	108.094
chr14:91109107	-3.13207	-0.00945122	-22.2879	3.88608e-52	1.15559e-50	108.093
chr2:46940398	3.11695	-2.2875	22.2879	3.88656e-52	1.15573e-50	108.093
chr19:1423709	-3.46927	1.7128	-22.2879	3.88687e-52	1.15582e-50	108.093
chr4:40196850	-3.40415	0.672805	-22.2879	3.88721e-52	1.15591e-50	108.093
chr21:31736363	-3.26598	1.87909	-22.2878	3.88815e-52	1.15619e-50	108.093
chr11:111977952	2.9439	-1.36707	22.2878	3.88855e-52	1.1563e-50	108.092
chr20:63273791	2.59415	-2.55671	22.2877	3.89156e-52	1.15719e-50	108.092
chr11:73646323	3.33524	-1.64055	22.2876	3.89326e-52	1.15769e-50	108.091
chr7:4261822	2.9161	-0.717317	22.2876	3.89393e-52	1.15789e-50	108.091
chr14:69610669	2.28744	0.44628	22.2875	3.8947e-52	1.15811e-50	108.091
chr4:82403892	-3.15537	0.865	-22.2875	3.89472e-52	1.15811e-50	108.091
chr1:11848123	-3.23537	2.28585	-22.2875	3.89484e-52	1.15814e-50	108.091
chr1:117093866	2.26829	0.90378	22.2875	3.89493e-52	1.15817e-50	108.091
chr15:51244647	-3.04049	-0.395	-22.2875	3.89534e-52	1.15828e-50	108.091
chr13:113090687	2.35512	1.64902	22.2875	3.89652e-52	1.15863e-50	108.09
chr20:36540702	3.30561	-0.811951	22.2874	3.89739e-52	1.15888e-50	108.09
chr17:4818518	2.9839	-0.106829	22.2874	3.89755e-52	1.15892e-50	108.09
chr1:25615037	2.65207	1.63128	22.2874	3.89767e-52	1.15896e-50	108.09
chr15:39587435	3.54476	1.69189	22.2873	3.8994e-52	1.15946e-50	108.09
chr11:119087335	2.97951	0.864024	22.2873	3.89951e-52	1.15949e-50	108.09
chr12:116466832	2.49329	-1.30165	22.2873	3.89966e-52	1.15953e-50	108.09
chr6:168356623	2.19512	1.27134	22.2873	3.90079e-52	1.15986e-50	108.089
chr3:122578588	-2.80683	0.216951	-22.2872	3.90139e-52	1.16004e-50	108.089
chr3:134794654	2.19012	2.36323	22.2872	3.90176e-52	1.16014e-50	108.089
chr17:17938544	3.66366	-0.426829	22.2872	3.9024e-52	1.16033e-50	108.089
chr3:12999488	-3.03488	-1.54305	-22.2872	3.90244e-52	1.16033e-50	108.089
chr11:126290931	3.06988	0.739085	22.2872	3.90318e-52	1.16055e-50	108.089
chr3:143118630	2.90171	-0.917195	22.2871	3.9034e-52	1.16061e-50	108.089
chr16:31875596	2.40646	0.084939	22.2871	3.90391e-52	1.16076e-50	108.088
chr7:157797525	2.78622	0.777256	22.2871	3.90449e-52	1.16093e-50	108.088
chr16:85181491	2.23427	1.19043	22.2871	3.90485e-52	1.16103e-50	108.088
chr3:23963972	3.11085	-1.02543	22.287	3.90558e-52	1.16124e-50	108.088
chr3:38025859	3.81622	-1.90079	22.287	3.90602e-52	1.16136e-50	108.088
chr6:144187104	3.23317	1.30561	22.287	3.90607e-52	1.16137e-50	108.088
chr17:77449128	3.22098	0.903049	22.2869	3.90896e-52	1.16223e-50	108.087
chr2:162609856	2.12939	1.33457	22.2869	3.90969e-52	1.16244e-50	108.087
chr5:150501152	2.9961	1.36622	22.2868	3.91018e-52	1.16258e-50	108.087
chr6:116461906	2.93073	-2.61659	22.2868	3.91109e-52	1.16284e-50	108.087
chr17:80111018	2.11134	2.35165	22.2868	3.9111e-52	1.16284e-50	108.087
chr1:116466453	2.94659	1.45268	22.2868	3.91126e-52	1.16289e-50	108.087
chr17:333158	2.99317	0.673171	22.2867	3.91269e-52	1.16331e-50	108.086
chr5:132003406	3.4211	-0.390549	22.2867	3.91288e-52	1.16336e-50	108.086
chr19:46432019	2.71268	-1.25305	22.2867	3.91387e-52	1.16365e-50	108.086
chr5:57824240	3.74866	-1.25579	22.2867	3.91406e-52	1.1637e-50	108.086
chr1:233200146	3.05402	-1.41787	22.2866	3.91453e-52	1.16384e-50	108.086
chr15:64750564	2.92293	1.16195	22.2866	3.91498e-52	1.16396e-50	108.086
chr12:55972193	3.56354	-1.58518	22.2865	3.91668e-52	1.16446e-50	108.085
chr3:46706376	3.97622	-1.32055	22.2865	3.91759e-52	1.16473e-50	108.085
chr19:49953624	-3.00976	-0.0985366	-22.2865	3.91818e-52	1.1649e-50	108.085
chr2:26606198	2.02268	1.81805	22.2865	3.9184e-52	1.16496e-50	108.085
chr9:90044578	3.71598	-0.368841	22.2864	3.91904e-52	1.16515e-50	108.085
chr16:71537064	2.1389	1.06396	22.2864	3.91952e-52	1.16528e-50	108.084
chr1:54230876	3.91634	0.847561	22.2863	3.92117e-52	1.16577e-50	108.084
chr11:65792949	3.63622	-1.11384	22.2863	3.92161e-52	1.16589e-50	108.084
chr7:140232260	-2.15512	-2.55463	-22.2863	3.92188e-52	1.16597e-50	108.084
chr10:127741942	2.34159	0.63189	22.2863	3.92203e-52	1.16601e-50	108.084
chr8:26466288	2.13488	1.50841	22.2862	3.92408e-52	1.16661e-50	108.083
chr17:35752639	-3.39683	-0.228293	-22.2861	3.92603e-52	1.16719e-50	108.083
chr20:59146471	2.35268	1.44122	22.2861	3.92675e-52	1.1674e-50	108.083
chr10:86970154	3.06354	-2.10409	22.286	3.92819e-52	1.16782e-50	108.082
chr6:12956713	2.33537	1.58573	22.286	3.92942e-52	1.16818e-50	108.082
chr6:149457048	2.65232	1.01238	22.2859	3.93036e-52	1.16846e-50	108.082
chr5:143401933	2.67195	-2.37488	22.2858	3.93369e-52	1.16944e-50	108.081
chr8:42573211	2.71329	0.629451	22.2857	3.93449e-52	1.16967e-50	108.081
chr18:7038944	3.0422	-1.50195	22.2857	3.9346e-52	1.1697e-50	108.081
chr19:30372353	2.46061	1.20152	22.2857	3.93546e-52	1.16995e-50	108.08
chr3:127044086	2.74171	0.69439	22.2857	3.93549e-52	1.16996e-50	108.08
chr13:29847075	3.50268	-1.12463	22.2856	3.93753e-52	1.17056e-50	108.08
chr10:132405090	3.19415	0.426463	22.2856	3.93784e-52	1.17064e-50	108.08
chr19:4369971	-2.98268	-0.744878	-22.2856	3.93853e-52	1.17085e-50	108.08
chr7:101960014	-3.24939	2.20128	-22.2856	3.93856e-52	1.17085e-50	108.08
chr13:35349928	2.86866	0.200915	22.2855	3.93901e-52	1.17098e-50	108.08
chr10:75176326	2.25659	0.625976	22.2855	3.94041e-52	1.17139e-50	108.079
chr9:136992999	2.47427	-2.02774	22.2855	3.94042e-52	1.17139e-50	108.079
chr7:74220312	-2.86159	0.932866	-22.2854	3.94133e-52	1.17165e-50	108.079
chr14:95197562	3.9972	-1.1497	22.2854	3.94141e-52	1.17167e-50	108.079
chr10:96384648	3.74207	-1.27677	22.2853	3.94491e-52	1.17271e-50	108.078
chr7:100432936	2.76598	-0.173476	22.2851	3.94773e-52	1.17354e-50	108.077
chr6:50843124	3.52793	-2.56189	22.2851	3.94826e-52	1.17369e-50	108.077
chr20:47886561	2.13927	1.37134	22.2851	3.94826e-52	1.17369e-50	108.077
chr12:94186140	2.27671	1.54177	22.2851	3.9486e-52	1.17378e-50	108.077
chr2:239299448	-4.18268	1.96439	-22.2851	3.94886e-52	1.17386e-50	108.077
chr11:62013741	3.46927	-0.975366	22.2849	3.95238e-52	1.1749e-50	108.076
chr14:54556863	2.56707	1.23512	22.2849	3.95291e-52	1.17505e-50	108.076
chr9:37741868	1.97476	1.55494	22.2849	3.95293e-52	1.17505e-50	108.076
chr7:795055	3.90573	-0.157012	22.2849	3.95337e-52	1.17518e-50	108.076
chr13:27018594	3.22256	-0.467378	22.2848	3.95444e-52	1.17549e-50	108.076
chr1:3062342	4.03976	-1.81561	22.2848	3.9545e-52	1.1755e-50	108.076
chr3:127731696	2.30098	1.78939	22.2848	3.95461e-52	1.17553e-50	108.076
chr11:65423395	3.11207	-1.47177	22.2848	3.95505e-52	1.17565e-50	108.075
chr7:36514731	2.22451	1.17896	22.2848	3.95645e-52	1.17607e-50	108.075
chr5:31367141	2.80878	1.26671	22.2847	3.95718e-52	1.17628e-50	108.075
chr6:35467666	2.79695	-0.159329	22.2847	3.95754e-52	1.17638e-50	108.075
chr1:155235789	3.9439	1.42537	22.2847	3.95776e-52	1.17644e-50	108.075
chr17:79833788	2.10061	1.23713	22.2847	3.95798e-52	1.1765e-50	108.075
chr14:88552387	2.68329	-1.68226	22.2846	3.95884e-52	1.17675e-50	108.075
chr2:66578922	-3.57085	-0.265549	-22.2846	3.95968e-52	1.177e-50	108.074
chr5:168428132	2.4411	2.21152	22.2846	3.96025e-52	1.17716e-50	108.074
chr6:53627763	-3.29817	1.15226	-22.2844	3.96523e-52	1.17864e-50	108.073
chr1:24417583	2.9228	0.554085	22.2843	3.96567e-52	1.17876e-50	108.073
chr3:171563483	2.4339	0.537073	22.2843	3.96666e-52	1.17905e-50	108.073
chr14:91304063	2.44207	0.997988	22.2843	3.96738e-52	1.17926e-50	108.072
chr17:6061407	2.9822	-0.170732	22.2842	3.96837e-52	1.17955e-50	108.072
chr1:241801425	2.40659	1.57122	22.2842	3.9692e-52	1.17979e-50	108.072
chr8:28401007	3.5711	-1.97445	22.2841	3.97018e-52	1.18008e-50	108.072
chr1:12486609	3.95183	-1.21762	22.2841	3.97024e-52	1.18009e-50	108.072
chr18:77032508	-2.32476	-1.45482	-22.2841	3.97028e-52	1.1801e-50	108.072
chr5:181248300	2.32756	1.29951	22.2841	3.97187e-52	1.18056e-50	108.071
chr22:32802734	2.43866	-2.64104	22.2841	3.97201e-52	1.1806e-50	108.071
chr17:4490126	3.41378	-0.549817	22.284	3.97302e-52	1.1809e-50	108.071
chr11:64759778	3.60488	-0.833049	22.284	3.9739e-52	1.18115e-50	108.071
chr13:113639953	2.50659	2.65268	22.2839	3.97592e-52	1.18175e-50	108.07
chr16:12425633	3.60854	-1.0528	22.2838	3.97688e-52	1.18203e-50	108.07
chr5:160453005	-3.67207	-0.0117683	-22.2838	3.97777e-52	1.18229e-50	108.07
chr1:241839138	2.98378	1.19433	22.2837	3.97962e-52	1.18283e-50	108.069
chr11:126918068	3.47598	-1.59555	22.2837	3.97968e-52	1.18284e-50	108.069
chr1:54183602	2.02012	1.06494	22.2837	3.98044e-52	1.18307e-50	108.069
chr1:36351724	3.36122	-2.0472	22.2837	3.98074e-52	1.18315e-50	108.069
chr19:6042114	-4.24671	1.59043	-22.2836	3.9818e-52	1.18346e-50	108.069
chr12:119157690	-4.10634	1.55085	-22.2836	3.98212e-52	1.18355e-50	108.069
chr13:113650345	-3.72512	1.6228	-22.2836	3.98288e-52	1.18377e-50	108.068
chr1:1062703	2.61146	-1.98512	22.2835	3.98362e-52	1.18399e-50	108.068
chr3:124774693	2.95683	0.614146	22.2835	3.98399e-52	1.18409e-50	108.068
chr1:192343057	2.54037	0.812622	22.2834	3.98672e-52	1.1849e-50	108.067
chr11:1152468	-2.69159	-1.2886	-22.2834	3.98779e-52	1.18521e-50	108.067
chr4:152941555	2.53634	-0.518171	22.2833	3.98837e-52	1.18538e-50	108.067
chr9:92147958	2.82476	0.549939	22.2833	3.98871e-52	1.18547e-50	108.067
chr10:102408134	2.67707	0.769756	22.2833	3.9895e-52	1.1857e-50	108.067
chr6:90485804	-2.53049	0.92439	-22.2832	3.99102e-52	1.18615e-50	108.066
chr6:141875128	-3.36159	0.320305	-22.2832	3.99211e-52	1.18647e-50	108.066
chr2:10549463	2.5511	-2.09299	22.2831	3.99343e-52	1.18686e-50	108.066
chr8:28317607	-2.88341	-1.42866	-22.2831	3.99382e-52	1.18697e-50	108.066
chr3:113623590	3.89561	-1.71756	22.2831	3.9948e-52	1.18725e-50	108.065
chr7:39354026	4.05463	-1.48	22.283	3.9954e-52	1.18742e-50	108.065
chr20:38184207	3.44561	-1.21354	22.283	3.99541e-52	1.18742e-50	108.065
chr10:116848304	-2.94622	-0.41689	-22.283	3.99589e-52	1.18756e-50	108.065
chr10:21508276	2.41939	1.77335	22.2829	3.99847e-52	1.18832e-50	108.065
chr9:127479189	2.77854	1.08463	22.2829	3.99861e-52	1.18836e-50	108.065
chr4:53713720	2.51049	1.59012	22.2828	4.00065e-52	1.18896e-50	108.064
chr17:73308138	3.42622	-1.64055	22.2828	4.00066e-52	1.18896e-50	108.064
chr1:220896501	3.61805	-1.01805	22.2828	4.0012e-52	1.18912e-50	108.064
chr16:1669795	4.30256	-0.715549	22.2827	4.00182e-52	1.18929e-50	108.064
chr13:112345434	2.03061	1.9136	22.2827	4.00219e-52	1.1894e-50	108.064
chr12:6161277	3.39537	-1.3278	22.2827	4.00256e-52	1.1895e-50	108.064
chr9:127517722	3.29122	1.43976	22.2827	4.00264e-52	1.18952e-50	108.064
chr3:37327393	2.59646	1.9064	22.2826	4.00396e-52	1.18991e-50	108.063
chr16:85487311	2.42573	2.08652	22.2826	4.00411e-52	1.18995e-50	108.063
chr17:82927737	-2.55207	2.5197	-22.2826	4.00466e-52	1.19011e-50	108.063
chr1:156907393	-2.31573	0.261646	-22.2826	4.00498e-52	1.1902e-50	108.063
chr12:30927028	2.60805	-2.03329	22.2826	4.00511e-52	1.19023e-50	108.063
chr3:192816672	2.3328	1.82335	22.2826	4.0059e-52	1.19046e-50	108.063
chr4:182807326	3.10439	1.34793	22.2825	4.00633e-52	1.19058e-50	108.063
chr1:54604050	-2.65671	1.87323	-22.2825	4.00683e-52	1.19073e-50	108.062
chr5:9266073	3.64671	-1.38945	22.2825	4.00706e-52	1.19079e-50	108.062
chr10:1454737	-3.87037	0.580549	-22.2825	4.00708e-52	1.19079e-50	108.062
chr7:194357	3.51098	-1.3628	22.2825	4.0073e-52	1.19085e-50	108.062
chr9:4558834	2.06402	1.44396	22.2825	4.00741e-52	1.19088e-50	108.062
chr5:159242198	-2.62805	-1.74317	-22.2825	4.00778e-52	1.19098e-50	108.062
chr6:15365483	-2.36878	-2.87024	-22.2824	4.00933e-52	1.19144e-50	108.062
chr7:91872734	2.42866	1.86506	22.2823	4.01156e-52	1.1921e-50	108.061
chr18:32769148	3.16671	-0.444817	22.2823	4.01188e-52	1.19219e-50	108.061
chr2:74837222	3.47951	1.3039	22.2823	4.01208e-52	1.19224e-50	108.061
chr17:78093002	3.42488	0.187805	22.2823	4.01233e-52	1.19231e-50	108.061
chr10:6737895	3.37805	-0.481707	22.2823	4.01245e-52	1.19234e-50	108.061
chr17:43831924	2.14561	1.27256	22.2822	4.01447e-52	1.19294e-50	108.061
chr13:48232578	2.30378	-2.07848	22.2821	4.01618e-52	1.19344e-50	108.06
chr19:34480722	3.18866	-0.565305	22.2821	4.01631e-52	1.19347e-50	108.06
chr6:159168605	3.55841	-1.12299	22.2821	4.01732e-52	1.19377e-50	108.06
chr7:4725604	2.71183	-2.4314	22.282	4.01934e-52	1.19436e-50	108.059
chr14:100215056	2.65622	0.770305	22.2819	4.02179e-52	1.19508e-50	108.059
chr15:41933950	3.59305	-1.27579	22.2818	4.02327e-52	1.19552e-50	108.058
chr6:41698149	3.07244	-0.629146	22.2818	4.02347e-52	1.19557e-50	108.058
chr2:173356320	-2.39012	0.015061	-22.2816	4.02736e-52	1.19673e-50	108.057
chr3:159840028	3.9911	-1.74762	22.2816	4.02812e-52	1.19695e-50	108.057
chr6:43224537	-2.4811	-1.34921	-22.2816	4.02825e-52	1.19698e-50	108.057
chr3:19173286	2.20305	0.98372	22.2816	4.0283e-52	1.19699e-50	108.057
chr12:40230315	-3.65695	1.33823	-22.2815	4.02965e-52	1.19739e-50	108.057
chr4:158182418	2.15378	1.93567	22.2815	4.03038e-52	1.1976e-50	108.057
chr15:94099445	2.39951	1.69488	22.2815	4.03043e-52	1.19761e-50	108.057
chr3:45025137	-2.24963	-0.510061	-22.2815	4.03063e-52	1.19766e-50	108.057
chr7:5549539	2.21732	-2.61073	22.2814	4.03295e-52	1.19835e-50	108.056
chr3:148719750	3.63512	-1.20598	22.2814	4.03326e-52	1.19843e-50	108.056
chr9:134468594	2.3922	-0.0513415	22.2813	4.03504e-52	1.19896e-50	108.055
chr6:31113741	2.91585	0.796707	22.2812	4.03757e-52	1.1997e-50	108.055
chr16:31489318	2.73159	0.891402	22.281	4.04046e-52	1.20055e-50	108.054
chr1:109297104	-3.8028	1.96616	-22.281	4.04047e-52	1.20055e-50	108.054
chr3:134823011	2.33927	1.525	22.281	4.04129e-52	1.20079e-50	108.054
chr19:15280528	3.63098	-1.42573	22.281	4.04169e-52	1.20091e-50	108.054
chr7:1227534	2.70976	-2.09939	22.281	4.04223e-52	1.20106e-50	108.054
chr11:46346261	-4.59841	0.609939	-22.281	4.04231e-52	1.20108e-50	108.054
chr4:1804003	-2.23463	1.14293	-22.2809	4.0434e-52	1.2014e-50	108.053
chr20:3802289	2.98598	2.27933	22.2809	4.04395e-52	1.20156e-50	108.053
chr11:115660662	3.01451	-2.29543	22.2809	4.04437e-52	1.20168e-50	108.053
chr14:52692500	-3.16927	-0.62122	-22.2808	4.04497e-52	1.20185e-50	108.053
chr3:72851646	-3.23524	-0.557866	-22.2808	4.04578e-52	1.20209e-50	108.053
chr4:119395056	2.71793	1.95884	22.2807	4.04786e-52	1.2027e-50	108.052
chr16:86572302	2.83085	1.67884	22.2807	4.04913e-52	1.20307e-50	108.052
chr8:18886388	2.24463	2.1739	22.2807	4.04916e-52	1.20308e-50	108.052
chr5:135466914	3.55805	-0.71878	22.2806	4.04981e-52	1.20326e-50	108.052
chr3:58178361	2.58841	-1.47299	22.2806	4.05025e-52	1.20339e-50	108.052
chr12:10968932	2.66902	1.52476	22.2806	4.05108e-52	1.20363e-50	108.051
chr2:47034160	2.48329	-2.0164	22.2806	4.05154e-52	1.20376e-50	108.051
chr8:37874056	4.54049	-1.90671	22.2805	4.05186e-52	1.20385e-50	108.051
chr13:110511668	2.0761	1.77402	22.2805	4.05304e-52	1.2042e-50	108.051
chr6:100466018	-2.63707	-1.63415	-22.2804	4.05422e-52	1.20454e-50	108.051
chr12:113232899	-2.99951	1.54402	-22.2804	4.05478e-52	1.2047e-50	108.051
chr9:129598482	-2.03927	1.5172	-22.2804	4.05585e-52	1.20502e-50	108.05
chr9:128907615	2.62024	1.69793	22.2804	4.05591e-52	1.20503e-50	108.05
chr1:201540518	2.21902	-2.10622	22.2803	4.05688e-52	1.20531e-50	108.05
chr2:43468376	3.0061	0.85122	22.2803	4.0569e-52	1.20531e-50	108.05
chr1:3277244	2.54561	1.52866	22.2803	4.05861e-52	1.20582e-50	108.05
chr20:38139552	2.43634	1.66159	22.2802	4.05879e-52	1.20587e-50	108.05
chr1:151861217	3.49061	-0.850183	22.2802	4.06018e-52	1.20627e-50	108.049
chr22:45644960	2.86805	-1.32244	22.2802	4.06076e-52	1.20644e-50	108.049
chr9:93287362	-3.45439	2.47122	-22.2801	4.06134e-52	1.20661e-50	108.049
chr1:15749644	2.86915	1.03311	22.2801	4.06138e-52	1.20661e-50	108.049
chr1:18717282	3.5178	-2.32646	22.2801	4.06281e-52	1.20703e-50	108.049
chr18:48592661	3.1489	-0.101768	22.2801	4.06297e-52	1.20708e-50	108.049
chr15:70062394	-3.88268	1.64378	-22.2801	4.06315e-52	1.20712e-50	108.048
chr16:67528224	2.36427	1.30079	22.28	4.06365e-52	1.20727e-50	108.048
chr7:140249072	-3.37354	0.31811	-22.2799	4.06615e-52	1.208e-50	108.048
chr12:45173549	2.11561	0.293049	22.2798	4.0696e-52	1.20902e-50	108.047
chr9:136993111	3.26585	-1.96073	22.2797	4.07107e-52	1.20946e-50	108.047
chr15:36580080	2.50756	-2.55378	22.2797	4.07171e-52	1.20964e-50	108.046
chr17:81412598	2.97159	-1.74421	22.2795	4.07486e-52	1.21057e-50	108.046
chr1:25876449	3.71805	-1.06049	22.2795	4.07619e-52	1.21096e-50	108.045
chr16:70694622	3.66549	-0.670915	22.2794	4.07784e-52	1.21145e-50	108.045
chr2:1795660	3.33402	1.15445	22.2794	4.07896e-52	1.21177e-50	108.045
chr10:78266953	2.05085	1.4197	22.2793	4.08011e-52	1.21211e-50	108.044
chr5:179438822	2.97707	-0.587683	22.2793	4.08094e-52	1.21235e-50	108.044
chr12:114696579	-3.06768	-1.12421	-22.2793	4.081e-52	1.21236e-50	108.044
chr17:40352069	-2.255	0.821768	-22.2793	4.08128e-52	1.21244e-50	108.044
chr3:55128525	-3.26683	-0.14378	-22.2793	4.08145e-52	1.21249e-50	108.044
chr1:211699310	2.94293	0.382317	22.2792	4.08172e-52	1.21256e-50	108.044
chr10:52539945	2.23073	1.53024	22.2792	4.08264e-52	1.21283e-50	108.044
chr17:82100664	3.94573	-0.881768	22.2791	4.08465e-52	1.21342e-50	108.043
chr11:9601631	-2.85671	-1.02348	-22.2791	4.08516e-52	1.21357e-50	108.043
chrX:1598284	3.06561	0.509634	22.2791	4.08593e-52	1.21379e-50	108.043
chr2:149744062	2.7578	1.07305	22.279	4.08634e-52	1.21391e-50	108.043
chr4:185847492	3.7161	-1.94268	22.279	4.08658e-52	1.21398e-50	108.043
chr17:17792282	2.95256	-1.06323	22.279	4.08669e-52	1.214e-50	108.043
chr8:143949136	3.34098	-0.581463	22.279	4.08761e-52	1.21427e-50	108.042
chr12:664449	-3.39512	1.99646	-22.2789	4.09021e-52	1.21504e-50	108.042
chr12:684670	2.33049	1.1389	22.2789	4.09076e-52	1.2152e-50	108.042
chr18:48601015	3.52671	-1.46616	22.2788	4.09163e-52	1.21545e-50	108.042
chr11:123159333	-3.72549	1.46177	-22.2788	4.09168e-52	1.21546e-50	108.041
chr14:101183936	3.8328	-0.774085	22.2787	4.09408e-52	1.21617e-50	108.041
chr4:184766680	3.32939	1.26482	22.2786	4.09569e-52	1.21664e-50	108.041
chr5:90557454	2.70537	-1.84878	22.2786	4.09587e-52	1.21669e-50	108.04
chr18:78637900	3.20268	1.745	22.2786	4.09593e-52	1.2167e-50	108.04
chr1:234231310	2.87329	-0.932622	22.2786	4.09633e-52	1.21681e-50	108.04
chr2:230637194	2.24183	0.399207	22.2786	4.09769e-52	1.21721e-50	108.04
chr14:69567708	2.27951	1.69476	22.2785	4.09982e-52	1.21784e-50	108.04
chr7:76393940	2.61061	-1.64811	22.2785	4.09998e-52	1.21788e-50	108.039
chr11:114776281	3.68341	-1.0361	22.2784	4.10035e-52	1.21799e-50	108.039
chr5:168325290	3.29415	-1.04293	22.2784	4.1007e-52	1.21809e-50	108.039
chr2:230878077	-3.36244	0.554146	-22.2783	4.10359e-52	1.21894e-50	108.039
chr11:67628177	2.695	0.664207	22.2783	4.10362e-52	1.21895e-50	108.039
chr3:32240165	-2.4861	1.46134	-22.2782	4.10523e-52	1.21942e-50	108.038
chr6:41942385	2.19463	0.50378	22.2782	4.10539e-52	1.21946e-50	108.038
chr3:143698068	2.4111	1.97396	22.2782	4.10553e-52	1.2195e-50	108.038
chr5:179228030	2.98	0.817805	22.2782	4.10598e-52	1.21962e-50	108.038
chr18:32769393	3.48366	-1.35	22.2781	4.10793e-52	1.2202e-50	108.038
chr4:104907194	2.38329	1.32982	22.278	4.1097e-52	1.22072e-50	108.037
chr3:113741331	-2.93768	0.470915	-22.278	4.11112e-52	1.22113e-50	108.037
chr12:132888743	3.1111	0.799451	22.2779	4.11271e-52	1.2216e-50	108.036
chr1:2099823	2.84866	1.32238	22.2778	4.11568e-52	1.22248e-50	108.036
chr16:57702188	2.51171	1.9472	22.2778	4.11615e-52	1.22261e-50	108.036
chrX:149609662	3.12049	0.647317	22.2777	4.11665e-52	1.22276e-50	108.035
chr11:68685375	2.1711	-0.184695	22.2777	4.11781e-52	1.2231e-50	108.035
chr19:42199747	-4.93402	0.490427	-22.2777	4.11788e-52	1.22311e-50	108.035
chr11:67266101	3.11756	-1.90232	22.2777	4.11799e-52	1.22314e-50	108.035
chr4:80190156	3.69549	-2.18457	22.2776	4.11892e-52	1.22341e-50	108.035
chr16:69386	2.92037	1.76884	22.2776	4.11899e-52	1.22343e-50	108.035
chr16:10009976	2.60122	0.590244	22.2776	4.12002e-52	1.22373e-50	108.035
chr11:64263055	2.43598	1.92372	22.2775	4.12152e-52	1.22417e-50	108.034
chr12:2097736	2.3922	2.16012	22.2775	4.12332e-52	1.2247e-50	108.034
chr20:31721725	3.3972	-0.401768	22.2774	4.125e-52	1.22518e-50	108.033
chr8:798876	-4.22122	1.63768	-22.2774	4.125e-52	1.22518e-50	108.033
chr8:92071835	3.18073	-1.31122	22.2772	4.12877e-52	1.2263e-50	108.032
chr2:43519765	-4.06439	1.51341	-22.2772	4.12916e-52	1.22641e-50	108.032
chr14:94771079	-2.85524	-0.0921341	-22.2772	4.12924e-52	1.22643e-50	108.032
chr7:64946841	2.92037	-1.00677	22.2772	4.12966e-52	1.22655e-50	108.032
chr19:36105084	2.7161	1.72415	22.2771	4.13107e-52	1.22696e-50	108.032
chr2:173983935	3.325	0.166646	22.2771	4.1313e-52	1.22703e-50	108.032
chr12:93894888	-2.45622	0.876524	-22.277	4.13384e-52	1.22777e-50	108.031
chr1:181105951	2.45366	-1.50488	22.277	4.13419e-52	1.22787e-50	108.031
chr1:3732731	2.42707	0.400732	22.2769	4.13737e-52	1.22881e-50	108.03
chr11:16604198	3.77463	-2.28976	22.2769	4.13738e-52	1.22881e-50	108.03
chr2:25263861	2.81049	-0.0723171	22.2768	4.13802e-52	1.22899e-50	108.03
chr8:27748581	-2.50598	1.27018	-22.2768	4.13804e-52	1.229e-50	108.03
chr15:67166288	-3.02256	2.18226	-22.2768	4.13807e-52	1.229e-50	108.03
chr8:143014162	3.72646	-0.980427	22.2768	4.13907e-52	1.22929e-50	108.03
chr12:109287359	2.17183	1.42652	22.2768	4.13947e-52	1.2294e-50	108.03
chr2:230825594	3.07037	-0.75311	22.2768	4.13949e-52	1.22941e-50	108.03
chr17:76137892	5.18463	-0.802561	22.2767	4.14115e-52	1.22989e-50	108.029
chr13:71787048	2.51305	0.560671	22.2767	4.14207e-52	1.23016e-50	108.029
chr21:34727192	3.05634	-1.69634	22.2766	4.14272e-52	1.23035e-50	108.029
chr15:60443111	3.2272	0.848232	22.2766	4.14305e-52	1.23044e-50	108.029
chr7:100886845	-2.17146	1.20866	-22.2766	4.14371e-52	1.23063e-50	108.029
chr1:184665757	2.04207	0.517134	22.2766	4.14386e-52	1.23067e-50	108.029
chr19:3464197	3.66439	-0.704024	22.2765	4.14509e-52	1.23103e-50	108.029
chr11:40291822	2.5311	1.71957	22.2764	4.14816e-52	1.23194e-50	108.028
chr20:33793833	3.98415	-1.25183	22.2764	4.14844e-52	1.23201e-50	108.028
chr2:54633533	3.17159	-0.260915	22.2764	4.14916e-52	1.23222e-50	108.028
chr19:46304358	2.82598	0.182012	22.2764	4.14917e-52	1.23222e-50	108.028
chr10:102408135	2.85537	1.1061	22.2763	4.14929e-52	1.23225e-50	108.028
chr13:113861877	3.95585	-0.999756	22.2762	4.15201e-52	1.23306e-50	108.027
chr22:27073968	3.07463	0.489756	22.2762	4.15203e-52	1.23306e-50	108.027
chr18:79874449	2.58317	2.32024	22.2762	4.15231e-52	1.23313e-50	108.027
chr12:64104698	3.8961	-1.07061	22.2761	4.15407e-52	1.23365e-50	108.026
chr9:136946119	4.13902	-1.00585	22.2761	4.15484e-52	1.23387e-50	108.026
chr17:7854243	3.83268	-0.406098	22.2761	4.15596e-52	1.2342e-50	108.026
chr17:19242792	3.80378	-1.42726	22.2761	4.15626e-52	1.23429e-50	108.026
chr6:107604833	-2.96171	2.48866	-22.276	4.1567e-52	1.23441e-50	108.026
chr1:9162544	3.19122	-0.869512	22.276	4.15685e-52	1.23445e-50	108.026
chr9:2032339	-2.14585	-2.08085	-22.276	4.15698e-52	1.23448e-50	108.026
chr9:35676319	2.47598	-2.44652	22.276	4.15833e-52	1.23488e-50	108.025
chr7:2906337	2.09171	1.49061	22.276	4.15843e-52	1.2349e-50	108.025
chr14:95210987	2.76939	1.45652	22.276	4.15857e-52	1.23494e-50	108.025
chr15:45799835	2.43585	0.82122	22.2758	4.16159e-52	1.23583e-50	108.025
chr13:114005622	2.20329	1.40372	22.2758	4.16187e-52	1.23591e-50	108.024
chr12:115453022	2.53756	2.00244	22.2758	4.1622e-52	1.236e-50	108.024
chr17:78316436	3.92878	-0.458049	22.2757	4.16372e-52	1.23645e-50	108.024
chr19:55207130	2.24744	-2.46043	22.2756	4.16577e-52	1.23705e-50	108.024
chr11:16791906	3.67317	-2.53976	22.2756	4.16593e-52	1.23709e-50	108.024
chr17:78969407	-2.29061	1.56982	-22.2756	4.16682e-52	1.23735e-50	108.023
chr20:1329430	3.40561	-0.995732	22.2756	4.16777e-52	1.23763e-50	108.023
chr7:947703	2.84	1.125	22.2755	4.16837e-52	1.2378e-50	108.023
chr18:62384997	3.05866	-0.464085	22.2755	4.16878e-52	1.23792e-50	108.023
chr12:2999166	3.32768	-1.58689	22.2755	4.16939e-52	1.2381e-50	108.023
chr11:11502163	-3.12707	1.57488	-22.2754	4.17057e-52	1.23844e-50	108.022
chr5:139395191	4.16732	-1.24012	22.2754	4.17216e-52	1.23891e-50	108.022
chr17:49036051	3.82976	-1.03927	22.2754	4.17243e-52	1.23898e-50	108.022
chr1:24694451	3.75451	-2.13091	22.2754	4.17244e-52	1.23898e-50	108.022
chr5:127813187	2.4211	2.53982	22.2754	4.17256e-52	1.23901e-50	108.022
chr9:133873555	3.61195	-1.38671	22.2753	4.17352e-52	1.23929e-50	108.022
chr10:129048674	3.16646	0.27628	22.2753	4.17376e-52	1.23935e-50	108.022
chr3:159852988	3.12659	-1.47012	22.2753	4.17383e-52	1.23937e-50	108.022
chr16:2483346	-2.52329	-1.1747	-22.2753	4.17429e-52	1.2395e-50	108.021
chr5:172189505	2.98634	-0.610732	22.2753	4.1743e-52	1.2395e-50	108.021
chr17:45159995	3.04537	-1.11451	22.2753	4.17446e-52	1.23954e-50	108.021
chr6:105384174	4.09244	-0.817439	22.2753	4.17501e-52	1.2397e-50	108.021
chr15:52018747	2.62085	0.834939	22.2752	4.17555e-52	1.23985e-50	108.021
chr1:16948347	-4.37707	1.84744	-22.2752	4.17738e-52	1.24039e-50	108.021
chr12:117874969	2.05622	-1.56701	22.2751	4.17841e-52	1.24069e-50	108.021
chr1:26998060	3.03976	-2.18622	22.2751	4.17843e-52	1.24069e-50	108.021
chr1:204377465	4.01195	-0.484512	22.275	4.18177e-52	1.24168e-50	108.02
chr19:1617386	2.92756	1.34902	22.275	4.18213e-52	1.24178e-50	108.02
chr2:232777439	3.13317	0.98061	22.2749	4.18261e-52	1.24192e-50	108.02
chr2:26479604	2.37854	1.47415	22.2749	4.1838e-52	1.24227e-50	108.019
chr10:112849955	-3.38646	1.9903	-22.2748	4.18654e-52	1.24308e-50	108.019
chr1:184930451	-2.57195	-1.61329	-22.2747	4.18784e-52	1.24346e-50	108.018
chr7:115232586	2.37305	0.958476	22.2746	4.19146e-52	1.24453e-50	108.017
chr15:47846976	3.03744	1.50909	22.2745	4.19401e-52	1.24528e-50	108.017
chr1:1627682	2.9261	-2.34988	22.2744	4.19587e-52	1.24582e-50	108.016
chr5:139698070	2.47037	-0.884573	22.2743	4.19753e-52	1.24631e-50	108.016
chr16:84072147	-3.84159	1.97482	-22.2743	4.19789e-52	1.24641e-50	108.016
chr17:45131359	2.9511	2.48409	22.2742	4.1991e-52	1.24677e-50	108.016
chr1:10072039	4.12963	-0.302134	22.2742	4.20016e-52	1.24708e-50	108.015
chr9:34586009	2.18415	-2.42829	22.2742	4.20026e-52	1.2471e-50	108.015
chr4:2260509	3.49402	-1.67396	22.2741	4.20247e-52	1.24775e-50	108.015
chrX:118526500	3.01927	0.22	22.2741	4.20322e-52	1.24797e-50	108.015
chr4:41215529	2.61561	0.485854	22.274	4.204e-52	1.2482e-50	108.014
chr14:87992348	2.32256	-1.9136	22.2739	4.20609e-52	1.24881e-50	108.014
chr3:52046719	3.86549	-1.57043	22.2739	4.20703e-52	1.24909e-50	108.014
chr11:1048916	-2.48793	0.0759146	-22.2738	4.20855e-52	1.24953e-50	108.013
chr8:63362797	2.75537	-0.11878	22.2738	4.20905e-52	1.24967e-50	108.013
chr8:143227599	2.38659	0.916707	22.2738	4.20908e-52	1.24968e-50	108.013
chr3:71432487	3.15171	-0.88939	22.2738	4.20917e-52	1.2497e-50	108.013
chr22:24269530	3.04841	-0.881402	22.2738	4.20995e-52	1.24993e-50	108.013
chr15:101309010	2.81951	1.65646	22.2738	4.21036e-52	1.25004e-50	108.013
chr20:48454535	2.25402	0.502256	22.2738	4.21048e-52	1.25007e-50	108.013
chr2:43083906	3.4161	-1.14976	22.2737	4.21234e-52	1.25062e-50	108.012
chr17:82449256	-2.39732	-1.96024	-22.2737	4.21281e-52	1.25075e-50	108.012
chr18:77082287	2.88927	1.97622	22.2735	4.21636e-52	1.2518e-50	108.011
chr22:17772348	2.14841	0.640427	22.2735	4.2178e-52	1.25223e-50	108.011
chr7:148528264	2.45561	0.502195	22.2734	4.21903e-52	1.25258e-50	108.011
chr17:46013496	2.99549	-0.26811	22.2734	4.21961e-52	1.25275e-50	108.011
chr1:226654649	2.66707	-1.47329	22.2733	4.22175e-52	1.25338e-50	108.01
chr5:9034991	-3.34537	1.38037	-22.2732	4.22495e-52	1.25433e-50	108.009
chr21:44859031	4.1278	-0.748415	22.2731	4.22617e-52	1.25468e-50	108.009
chr16:274303	2.36866	1.41335	22.2731	4.22686e-52	1.25488e-50	108.009
chr8:1828209	3.27939	0.184085	22.2731	4.22726e-52	1.255e-50	108.009
chr7:5360981	2.71963	0.408354	22.2731	4.22739e-52	1.25503e-50	108.009
chr2:239746965	2.32939	0.398476	22.273	4.2277e-52	1.25512e-50	108.009
chr11:128881380	2.20183	1.69409	22.273	4.22943e-52	1.25562e-50	108.008
chr19:6752746	3.59671	-1.69274	22.2729	4.23011e-52	1.25582e-50	108.008
chr11:64856538	3.37024	-1.61	22.2729	4.23057e-52	1.25595e-50	108.008
chr17:81841482	-2.66744	-1.5447	-22.2729	4.23185e-52	1.25633e-50	108.008
chr4:112144526	1.94122	1.6222	22.2728	4.23279e-52	1.2566e-50	108.008
chr14:68364381	2.97122	1.13463	22.2728	4.23447e-52	1.25709e-50	108.007
chr6:52361567	2.38915	-2.1514	22.2728	4.23459e-52	1.25712e-50	108.007
chr18:8788606	3.37195	-0.201341	22.2727	4.23472e-52	1.25716e-50	108.007
chr17:40778623	2.53317	1.20098	22.2727	4.23517e-52	1.25728e-50	108.007
chr7:69893952	2.37744	0.619695	22.2727	4.23578e-52	1.25746e-50	108.007
chr5:167820654	-2.93988	2.12213	-22.2727	4.23618e-52	1.25758e-50	108.007
chr17:17352113	2.30159	1.4703	22.2726	4.23719e-52	1.25787e-50	108.007
chr11:2401616	2.62415	-2.04549	22.2726	4.23727e-52	1.25789e-50	108.007
chr17:9984823	2.44976	1.86037	22.2726	4.23887e-52	1.25836e-50	108.006
chr9:128724952	2.70878	-1.70012	22.2726	4.23945e-52	1.25852e-50	108.006
chr13:42277846	3.16061	1.89189	22.2725	4.24007e-52	1.2587e-50	108.006
chr9:79693497	2.96012	0.380793	22.2725	4.2403e-52	1.25876e-50	108.006
chr19:3463780	3.61805	-0.826098	22.2725	4.24091e-52	1.25894e-50	108.006
chr8:144623566	4.10561	-0.18561	22.2725	4.24139e-52	1.25908e-50	108.006
chr22:28711986	2.57122	1.64232	22.2724	4.24256e-52	1.25942e-50	108.005
chr2:219569910	2.94939	-0.48189	22.2724	4.24263e-52	1.25944e-50	108.005
chr6:100449240	-2.75159	-1.3453	-22.2724	4.24311e-52	1.25957e-50	108.005
chr7:151070326	2.72159	0.953476	22.2723	4.24434e-52	1.25993e-50	108.005
chr1:31790264	2.4128	-1.1236	22.2723	4.24516e-52	1.26017e-50	108.005
chr2:223599740	3.0339	1.82146	22.2722	4.24729e-52	1.2608e-50	108.004
chr7:99679771	2.53573	0.686402	22.2722	4.24896e-52	1.26129e-50	108.004
chr14:91351283	-2.09402	0.0301829	-22.2721	4.2493e-52	1.26138e-50	108.004
chr1:29202601	3.53341	-1.32488	22.2721	4.25035e-52	1.26169e-50	108.003
chr7:69450826	2.45061	0.826159	22.272	4.25191e-52	1.26215e-50	108.003
chr3:4831535	3.84341	-1.96354	22.2719	4.25394e-52	1.26274e-50	108.003
chr22:24181301	3.61805	-1.34768	22.2719	4.25462e-52	1.26294e-50	108.002
chr2:236240171	2.41659	-0.254634	22.2719	4.25552e-52	1.2632e-50	108.002
chr12:29701339	2.69671	-0.0138415	22.2718	4.2579e-52	1.2639e-50	108.002
chr20:63743731	-2.59939	1.33506	-22.2717	4.25889e-52	1.26419e-50	108.001
chr10:75407067	2.30073	0.274146	22.2717	4.2599e-52	1.26449e-50	108.001
chr11:65479467	3.11415	-0.28061	22.2717	4.26048e-52	1.26465e-50	108.001
chr5:179913199	-2.93451	1.99348	-22.2717	4.26102e-52	1.26481e-50	108.001
chr8:23304292	3.62207	-1.03799	22.2716	4.26162e-52	1.26498e-50	108.001
chr3:126354565	2.06463	2.04049	22.2716	4.26232e-52	1.26518e-50	108.001
chr16:67882494	2.20622	0.969451	22.2716	4.26329e-52	1.26547e-50	108
chr8:60583140	-2.34256	1.92177	-22.2716	4.26351e-52	1.26553e-50	108
chr6:30759196	3.93378	-1.63982	22.2714	4.26608e-52	1.26628e-50	108
chr1:15756630	-2.43805	-2.42402	-22.2714	4.26683e-52	1.2665e-50	108
chr17:41402244	2.71354	0.746768	22.2714	4.2672e-52	1.2666e-50	107.999
chr2:219568279	2.55341	0.980488	22.2714	4.26789e-52	1.2668e-50	107.999
chr11:86799872	3.3222	-1.74012	22.2713	4.26928e-52	1.26721e-50	107.999
chr5:135490276	3.49073	-2.78622	22.2713	4.26959e-52	1.2673e-50	107.999
chr7:24963546	3.20268	0.896585	22.2712	4.27114e-52	1.26775e-50	107.999
chr6:6750210	3.1072	-2.60079	22.271	4.27577e-52	1.26912e-50	107.997
chr19:41328650	-3.15866	-1.12848	-22.271	4.27598e-52	1.26918e-50	107.997
chr4:187235701	3.40378	-0.863963	22.2709	4.2782e-52	1.26983e-50	107.997
chr20:38932898	2.88732	-1.40768	22.2709	4.27915e-52	1.27011e-50	107.997
chr17:2376234	3.06171	-1.19976	22.2708	4.2809e-52	1.27062e-50	107.996
chr7:50451003	2.3861	-0.942317	22.2708	4.28109e-52	1.27067e-50	107.996
chr6:71419822	3.42963	-1.65872	22.2708	4.28154e-52	1.2708e-50	107.996
chr22:46773240	2.84012	1.05689	22.2706	4.28595e-52	1.2721e-50	107.995
chr8:37947761	-3.50756	0.238049	-22.2706	4.28662e-52	1.2723e-50	107.995
chr3:184173805	2.35378	-1.31872	22.2706	4.28666e-52	1.2723e-50	107.995
chr22:31440045	3.83671	-1.17384	22.2706	4.28745e-52	1.27253e-50	107.995
chr15:89566103	2.56805	0.862195	22.2705	4.28922e-52	1.27305e-50	107.994
chr8:73459580	2.74561	1.15598	22.2704	4.29128e-52	1.27366e-50	107.994
chr17:79990253	3.25695	1.35848	22.2704	4.29155e-52	1.27374e-50	107.994
chrX:154355671	-2.38341	2.29695	-22.2704	4.29205e-52	1.27388e-50	107.994
chr1:200972601	2.2622	1.52244	22.2703	4.29276e-52	1.27408e-50	107.994
chr17:82181221	3.12573	1.09933	22.2703	4.29299e-52	1.27415e-50	107.993
chr17:7590732	3.9372	-0.602744	22.2703	4.29369e-52	1.27435e-50	107.993
chr4:2932717	3.04183	-2.18091	22.2703	4.29386e-52	1.27439e-50	107.993
chr3:127044087	2.81171	1.06549	22.2703	4.29423e-52	1.2745e-50	107.993
chr7:150820313	2.95366	-0.880976	22.2702	4.29556e-52	1.27489e-50	107.993
chr2:45199	2.34488	-2.6122	22.2702	4.29707e-52	1.27533e-50	107.992
chr9:121989276	3.04549	0.218598	22.27	4.30107e-52	1.27651e-50	107.992
chr12:52079799	2.87963	0.272012	22.27	4.30142e-52	1.27661e-50	107.991
chr16:621777	-4.0428	2.15506	-22.2699	4.30277e-52	1.27701e-50	107.991
chr8:39964053	-2.61146	1.22341	-22.2699	4.30428e-52	1.27745e-50	107.991
chr11:132860759	2.02256	2.09701	22.2699	4.30462e-52	1.27754e-50	107.991
chr9:110127364	3.96524	-2.29238	22.2698	4.30556e-52	1.27782e-50	107.991
chr5:131608049	2.22744	-0.312744	22.2698	4.30562e-52	1.27783e-50	107.991
chr19:42472915	-2.99854	1.41293	-22.2698	4.30655e-52	1.2781e-50	107.99
chr2:489400	2.71146	-0.0564634	22.2698	4.30663e-52	1.27812e-50	107.99
chr11:128690619	3.47317	-1.91659	22.2697	4.30803e-52	1.27853e-50	107.99
chr16:54936877	3.47049	-2.45854	22.2696	4.31048e-52	1.27925e-50	107.989
chr10:14533455	2.81207	0.362866	22.2695	4.31213e-52	1.27973e-50	107.989
chr19:43465882	2.45915	-1.87372	22.2695	4.31228e-52	1.27977e-50	107.989
chr4:109703924	-2.24049	-2.41451	-22.2694	4.3147e-52	1.28048e-50	107.988
chr10:599026	2.80817	1.88506	22.2694	4.31479e-52	1.28051e-50	107.988
chr7:151077254	2.31012	-0.757012	22.2694	4.31631e-52	1.28095e-50	107.988
chr17:29103090	3.11744	1.13884	22.2693	4.31737e-52	1.28126e-50	107.988
chr7:159015317	2.68463	-1.49122	22.2693	4.31939e-52	1.28186e-50	107.987
chr6:32945549	-3.58	-0.304756	-22.2692	4.32003e-52	1.28204e-50	107.987
chr5:179227973	3.12671	1.16384	22.2692	4.32106e-52	1.28234e-50	107.987
chr5:179529787	-2.68366	1.01646	-22.2692	4.32136e-52	1.28242e-50	107.987
chr7:151081731	2.88902	-0.26561	22.2692	4.32159e-52	1.28249e-50	107.987
chr12:122005011	-3.05927	0.247195	-22.2691	4.32247e-52	1.28274e-50	107.987
chr10:131726489	-2.78573	-0.930305	-22.2691	4.32312e-52	1.28293e-50	107.986
chr1:199751797	-3.71073	1.05037	-22.2691	4.32389e-52	1.28315e-50	107.986
chr6:16736668	-3.77927	1.83	-22.269	4.32537e-52	1.28359e-50	107.986
chr11:18691768	2.47915	1.21006	22.269	4.32606e-52	1.28378e-50	107.986
chr12:104971458	2.40476	1.13701	22.269	4.32623e-52	1.28383e-50	107.986
chr1:31703008	2.72976	0.389268	22.269	4.32648e-52	1.2839e-50	107.986
chr19:31352024	4.01159	-2.64482	22.2689	4.3283e-52	1.28443e-50	107.985
chr6:44342322	-2.90732	-1.07415	-22.2688	4.33089e-52	1.2852e-50	107.985
chr3:10232458	-3.375	0.299085	-22.2687	4.33177e-52	1.28545e-50	107.984
chr16:87407840	-2.53646	2.32787	-22.2687	4.33389e-52	1.28607e-50	107.984
chr1:1985377	3.1489	-0.259573	22.2687	4.33396e-52	1.28609e-50	107.984
chr11:69009271	2.69963	0.529695	22.2686	4.33418e-52	1.28615e-50	107.984
chr2:132417062	3.55878	-1.28012	22.2686	4.33539e-52	1.2865e-50	107.984
chr6:81750424	3.23585	-2.0978	22.2684	4.33944e-52	1.2877e-50	107.983
chr16:88110193	3.01256	1.10945	22.2684	4.34074e-52	1.28808e-50	107.982
chr11:125945822	2.1372	0.394817	22.2684	4.34076e-52	1.28808e-50	107.982
chr8:2886174	3.06963	-0.972134	22.2683	4.34316e-52	1.28879e-50	107.982
chr1:38042374	3.12963	-0.647866	22.2683	4.34337e-52	1.28885e-50	107.982
chr8:38440355	3.23683	-0.287073	22.2682	4.3445e-52	1.28917e-50	107.982
chr6:2903707	2.44963	1.59604	22.2682	4.34455e-52	1.28919e-50	107.982
chr7:15625746	3.22293	-0.557683	22.2682	4.34626e-52	1.28969e-50	107.981
chr19:18119386	-2.63549	-1.03189	-22.2681	4.34887e-52	1.29046e-50	107.981
chr14:90381662	3.6328	-1.72104	22.268	4.34993e-52	1.29077e-50	107.98
chr2:16069973	3.94976	-0.983171	22.2679	4.35205e-52	1.29139e-50	107.98
chr6:32075251	2.84646	0.0418902	22.2679	4.3528e-52	1.2916e-50	107.98
chr22:37518677	2.45683	0.159634	22.2677	4.3571e-52	1.29288e-50	107.979
chr10:96417071	3.17573	-1.09091	22.2677	4.35804e-52	1.29315e-50	107.978
chr8:22578028	4.04195	-0.798293	22.2675	4.36128e-52	1.29411e-50	107.978
chr1:116987299	-2.64354	0.22628	-22.2675	4.36135e-52	1.29412e-50	107.978
chr7:985152	3.53976	0.479878	22.2675	4.36153e-52	1.29417e-50	107.978
chr17:1032454	2.46451	1.45799	22.2675	4.36269e-52	1.29451e-50	107.977
chr16:14304150	2.67207	-2.08433	22.2675	4.3635e-52	1.29474e-50	107.977
chr10:78256178	3.59817	-1.6797	22.2674	4.36393e-52	1.29486e-50	107.977
chr8:127810296	3.01744	-1.77591	22.2674	4.36433e-52	1.29498e-50	107.977
chr17:19718399	2.3928	1.8147	22.2674	4.36512e-52	1.29521e-50	107.977
chr8:141299539	3.04976	-0.788415	22.2673	4.36656e-52	1.29563e-50	107.976
chr12:54935415	-2.62268	-1.83683	-22.2673	4.36719e-52	1.29581e-50	107.976
chr12:47740171	3.22427	-0.335549	22.2672	4.3697e-52	1.29655e-50	107.976
chr8:86089805	3.70561	-1.37476	22.2672	4.37056e-52	1.2968e-50	107.976
chr10:3455604	4.41329	-2.04543	22.2671	4.372e-52	1.29722e-50	107.975
chr8:105592802	2.28207	1.47701	22.2671	4.37224e-52	1.29728e-50	107.975
chr3:127816860	3.9239	-1.04805	22.2671	4.37224e-52	1.29728e-50	107.975
chr12:52514761	3.70512	0.0813415	22.2671	4.37251e-52	1.29735e-50	107.975
chr7:55180839	2.61037	1.53384	22.2671	4.37264e-52	1.29739e-50	107.975
chr11:71265657	2.6539	1.48037	22.2671	4.37286e-52	1.29745e-50	107.975
chr4:39446727	4.23024	-1.13988	22.2671	4.37352e-52	1.29764e-50	107.975
chr11:69668242	-4.20683	1.86841	-22.267	4.3745e-52	1.29792e-50	107.975
chr16:3017673	3.22744	-0.355427	22.267	4.37564e-52	1.29826e-50	107.974
chr5:3598458	3.8789	-1.93909	22.2669	4.37696e-52	1.29864e-50	107.974
chr10:47360541	3.03024	-2.03415	22.2669	4.37712e-52	1.29868e-50	107.974
chr8:42316857	-4.1372	1.76799	-22.2669	4.37746e-52	1.29878e-50	107.974
chr9:130129062	3.69402	-2.08835	22.2668	4.37911e-52	1.29926e-50	107.974
chr7:157670662	3.40683	-1.6328	22.2668	4.37943e-52	1.29935e-50	107.974
chr8:8563175	2.63427	0.160671	22.2668	4.37998e-52	1.29951e-50	107.973
chr12:3231240	3.32073	-0.00207317	22.2668	4.38e-52	1.29951e-50	107.973
chr12:55727704	2.3072	-2.22262	22.2668	4.38089e-52	1.29977e-50	107.973
chr16:29607141	-2.76366	1.31659	-22.2667	4.38209e-52	1.30012e-50	107.973
chr12:44405693	3.11817	-0.926159	22.2666	4.38506e-52	1.30099e-50	107.972
chr16:2720302	3.72134	-1.46006	22.2665	4.38648e-52	1.30141e-50	107.972
chr5:3854539	4.13207	-0.979939	22.2665	4.38669e-52	1.30147e-50	107.972
chr5:145429299	-3.17427	1.90701	-22.2665	4.38775e-52	1.30177e-50	107.972
chr18:12038286	3.5128	-1.70994	22.2665	4.38802e-52	1.30185e-50	107.972
chr1:157195382	3.21537	-1.20902	22.2664	4.39008e-52	1.30246e-50	107.971
chr1:2535736	2.78	-0.184756	22.2664	4.39043e-52	1.30255e-50	107.971
chr19:18035255	-2.84378	0.160183	-22.2664	4.3905e-52	1.30257e-50	107.971
chr21:44957148	5.02573	-0.858232	22.2663	4.39124e-52	1.30278e-50	107.971
chr7:2111278	-2.44488	1.18732	-22.2663	4.39268e-52	1.30321e-50	107.97
chr6:163750553	-3.27012	2.17884	-22.2663	4.39332e-52	1.30339e-50	107.97
chr7:1123913	2.32024	-1.08098	22.2662	4.39508e-52	1.30391e-50	107.97
chr15:96328520	3.10695	-2.06689	22.2661	4.39773e-52	1.30469e-50	107.969
chr17:28306879	2.32573	-0.391646	22.2661	4.39816e-52	1.30481e-50	107.969
chr1:31759819	2.24549	-0.966768	22.266	4.39842e-52	1.30488e-50	107.969
chr19:1860777	2.09988	0.377744	22.266	4.40051e-52	1.30549e-50	107.969
chr16:75074615	-3.4489	1.32287	-22.266	4.40055e-52	1.3055e-50	107.969
chr5:157670725	-2.6622	-1.51732	-22.2659	4.40167e-52	1.30583e-50	107.968
chr9:136821950	3.50695	-0.599207	22.2659	4.40225e-52	1.306e-50	107.968
chr1:1300585	2.86024	-1.89854	22.2657	4.40729e-52	1.30748e-50	107.967
chr11:69568204	2.60171	1.47927	22.2656	4.40888e-52	1.30795e-50	107.967
chr11:73217695	2.72354	-1.5525	22.2656	4.40935e-52	1.30808e-50	107.967
chr1:94326521	3.7839	-1.14402	22.2656	4.4105e-52	1.30842e-50	107.966
chr19:39655943	2.72049	-1.24793	22.2656	4.41059e-52	1.30844e-50	107.966
chr14:101072519	2.3528	1.67884	22.2655	4.41103e-52	1.30857e-50	107.966
chr11:36014117	-2.47695	2.26018	-22.2655	4.4111e-52	1.30858e-50	107.966
chr16:625130	2.39695	1.41494	22.2655	4.41251e-52	1.30899e-50	107.966
chr19:13874924	2.34915	1.1453	22.2655	4.41322e-52	1.3092e-50	107.966
chr17:18186000	3.08805	-1.37488	22.2654	4.41449e-52	1.30957e-50	107.966
chr14:103136319	3.46524	-0.701037	22.2653	4.41672e-52	1.31023e-50	107.965
chr1:11654048	2.92244	-1.17439	22.2651	4.42089e-52	1.31146e-50	107.964
chr6:139279910	-3.83317	0.98122	-22.2651	4.42095e-52	1.31147e-50	107.964
chr3:141280921	3.68073	-1.0889	22.2651	4.42179e-52	1.31171e-50	107.964
chr13:50128539	2.84732	1.79317	22.2651	4.42264e-52	1.31196e-50	107.964
chr17:79981256	2.4261	1.27037	22.2651	4.4231e-52	1.31209e-50	107.964
chr8:22392465	2.55841	1.38152	22.2651	4.42312e-52	1.31209e-50	107.964
chr2:46943607	2.55671	0.952744	22.265	4.42371e-52	1.31226e-50	107.963
chr19:7618155	3.58427	-1.6647	22.265	4.4249e-52	1.31261e-50	107.963
chr21:45458279	-3.34732	2.37707	-22.2649	4.42611e-52	1.31296e-50	107.963
chr19:16327187	2.59098	1.36317	22.2649	4.4264e-52	1.31304e-50	107.963
chr11:132586625	3.20732	0.338415	22.2648	4.4293e-52	1.3139e-50	107.962
chr3:127673479	2.56232	-2.82335	22.2648	4.43021e-52	1.31416e-50	107.962
chr19:42095896	3.27329	-0.464085	22.2647	4.43119e-52	1.31445e-50	107.962
chr22:19723925	3.54951	-3.06768	22.2647	4.43272e-52	1.31489e-50	107.961
chr7:159031551	2.87634	-0.172561	22.2647	4.43287e-52	1.31493e-50	107.961
chr13:33639364	2.37939	-0.0104268	22.2647	4.43291e-52	1.31494e-50	107.961
chr2:237869065	-2.8328	1.90701	-22.2647	4.43333e-52	1.31506e-50	107.961
chr22:41239541	2.28293	1.8228	22.2646	4.43422e-52	1.31532e-50	107.961
chr4:184827092	-3.58183	0.824085	-22.2645	4.4362e-52	1.3159e-50	107.961
chr22:31440046	3.89659	-1.02415	22.2645	4.43807e-52	1.31645e-50	107.96
chr11:67627853	2.40695	1.81811	22.2643	4.44097e-52	1.3173e-50	107.96
chr3:62376991	3.27793	-0.485305	22.2643	4.44118e-52	1.31736e-50	107.96
chr20:25221002	-2.84841	2.4147	-22.2643	4.44286e-52	1.31785e-50	107.959
chr21:38742215	2.66707	-1.76951	22.2642	4.44398e-52	1.31818e-50	107.959
chr22:46457638	3.60598	-0.837378	22.2642	4.44543e-52	1.3186e-50	107.959
chr4:16067789	-3.69537	1.85671	-22.2642	4.44549e-52	1.31861e-50	107.959
chr19:718394	2.51061	-0.443476	22.2642	4.4457e-52	1.31867e-50	107.958
chr8:143463533	3.62683	1.19451	22.2641	4.44631e-52	1.31885e-50	107.958
chr4:3370255	-2.78537	-1.76378	-22.264	4.4486e-52	1.31952e-50	107.958
chr15:67034003	2.4689	-1.02018	22.264	4.44939e-52	1.31975e-50	107.958
chr3:157077699	2.65476	1.95482	22.264	4.44967e-52	1.31983e-50	107.958
chr13:77877197	2.17293	1.6672	22.2639	4.45132e-52	1.32031e-50	107.957
chr12:124378532	2.21902	1.21537	22.2638	4.4537e-52	1.32101e-50	107.957
chr6:158767050	3.27768	-0.440305	22.2638	4.45492e-52	1.32137e-50	107.956
chr17:39948630	-2.06159	0.442744	-22.2638	4.45524e-52	1.32146e-50	107.956
chr20:21400432	2.2722	-0.442805	22.2637	4.45613e-52	1.32171e-50	107.956
chr15:75734509	2.26866	1.64774	22.2637	4.45718e-52	1.32202e-50	107.956
chr5:134967916	2.52122	1.74427	22.2636	4.45946e-52	1.32269e-50	107.955
chr19:39402160	3.36354	-1.56957	22.2636	4.46036e-52	1.32295e-50	107.955
chr4:165208722	-2.42024	1.09366	-22.2636	4.46043e-52	1.32297e-50	107.955
chr10:28798425	2.90293	-0.205366	22.2635	4.46226e-52	1.3235e-50	107.955
chr7:159031566	2.66671	1.11567	22.2634	4.46386e-52	1.32397e-50	107.954
chr14:101584303	3.26085	0.710305	22.2634	4.46522e-52	1.32437e-50	107.954
chr1:11787286	3.42683	-1.5078	22.2633	4.46652e-52	1.32475e-50	107.954
chr10:21508924	3.58159	-0.263232	22.2633	4.46676e-52	1.32482e-50	107.954
chr6:89951194	3.80695	-1.6303	22.2632	4.46919e-52	1.32553e-50	107.953
chr17:19317500	3.19183	-2.02884	22.2631	4.47248e-52	1.3265e-50	107.952
chr10:53022970	3.27707	-1.19451	22.2631	4.47293e-52	1.32663e-50	107.952
chr7:16085083	3.14378	0.84311	22.2631	4.47369e-52	1.32685e-50	107.952
chr17:81517878	2.54817	-2.1725	22.2629	4.47647e-52	1.32767e-50	107.952
chr1:244052267	-2.77305	-0.440427	-22.2628	4.47942e-52	1.32854e-50	107.951
chr6:156953053	2.74732	0.929756	22.2627	4.48256e-52	1.32946e-50	107.95
chr14:53946486	3.09524	0.206402	22.2627	4.48343e-52	1.32971e-50	107.95
chr10:78267055	2.36841	0.270061	22.2626	4.48416e-52	1.32993e-50	107.95
chr9:89808683	2.35524	1.94091	22.2626	4.48445e-52	1.33001e-50	107.95
chr1:28056427	-3.36402	-0.137012	-22.2626	4.48448e-52	1.33001e-50	107.95
chr17:82247238	-2.13695	-1.02482	-22.2625	4.48646e-52	1.33059e-50	107.949
chr14:99198559	2.17829	1.73793	22.2625	4.48682e-52	1.33069e-50	107.949
chr10:98361398	2.42402	-1.9375	22.2625	4.48829e-52	1.33112e-50	107.949
chr6:157893254	3.69439	1.84024	22.2625	4.48888e-52	1.33129e-50	107.949
chr1:234943298	-3.54768	1.31652	-22.2624	4.48931e-52	1.33141e-50	107.949
chr3:177524470	-3.77427	1.39055	-22.2624	4.49011e-52	1.33164e-50	107.949
chr4:101104399	2.9611	-1.51921	22.2624	4.49126e-52	1.33198e-50	107.948
chr21:43812431	-3.53098	0.311585	-22.2623	4.49279e-52	1.33243e-50	107.948
chr8:40106471	2.90476	0.935915	22.2623	4.49301e-52	1.33249e-50	107.948
chr6:112618847	2.28524	1.75579	22.2622	4.49484e-52	1.33302e-50	107.947
chr1:235998959	2.92049	-1.81659	22.2622	4.49485e-52	1.33302e-50	107.947
chr2:222303952	3.83024	-1.64817	22.2622	4.49646e-52	1.3335e-50	107.947
chr8:130309557	4.34134	-1.94823	22.2621	4.49674e-52	1.33357e-50	107.947
chr2:240451767	3.27122	-1.5272	22.2621	4.49684e-52	1.3336e-50	107.947
chr12:124713086	3.17756	0.047561	22.2621	4.49804e-52	1.33395e-50	107.947
chr22:37559671	2.64146	-0.127683	22.2621	4.49874e-52	1.33415e-50	107.947
chr1:247333669	2.54366	0.282683	22.2621	4.49881e-52	1.33416e-50	107.947
chr6:16804014	4.62561	-1.04402	22.2621	4.49906e-52	1.33423e-50	107.947
chr15:69714555	2.9122	1.64427	22.262	4.4992e-52	1.33427e-50	107.947
chr11:392161	4.19878	-0.748293	22.262	4.49995e-52	1.33448e-50	107.946
chr9:114347770	3.32902	0.516585	22.262	4.50115e-52	1.33483e-50	107.946
chr1:156495941	3.53366	-1.26122	22.2619	4.50411e-52	1.33571e-50	107.945
chr1:155034501	-2.34049	2.01146	-22.2618	4.50432e-52	1.33576e-50	107.945
chr17:17819903	2.45756	-2.36976	22.2618	4.50444e-52	1.33579e-50	107.945
chr17:83074084	3.87207	-0.839695	22.2618	4.50476e-52	1.33588e-50	107.945
chr6:119484947	3.91049	-1.06732	22.2618	4.50503e-52	1.33596e-50	107.945
chr1:110209684	3.2928	0.867012	22.2617	4.5075e-52	1.33668e-50	107.945
chr18:7038850	2.96415	-1.6722	22.2617	4.5081e-52	1.33685e-50	107.945
chr11:73661585	1.95488	-3.06854	22.2616	4.5094e-52	1.33724e-50	107.944
chr2:119248037	-4.37329	1.8853	-22.2616	4.50968e-52	1.33731e-50	107.944
chr13:113547170	3.34744	-0.317744	22.2615	4.51321e-52	1.33835e-50	107.943
chr20:44116381	-2.1878	-0.731341	-22.2615	4.5134e-52	1.33841e-50	107.943
chr10:22539740	2.45329	0.464695	22.2615	4.51374e-52	1.3385e-50	107.943
chr6:168216847	-2.96085	-0.0144512	-22.2615	4.51412e-52	1.33861e-50	107.943
chr6:128259942	-3.3539	0.975	-22.2614	4.51521e-52	1.33892e-50	107.943
chr12:124738898	3.38646	-0.711646	22.2614	4.51529e-52	1.33894e-50	107.943
chr15:101179346	-2.72744	2.18128	-22.2613	4.51712e-52	1.33948e-50	107.943
chr2:28664698	3.86415	-1.32244	22.2613	4.51715e-52	1.33948e-50	107.943
chr2:15768981	3.09122	0.70122	22.2613	4.51779e-52	1.33967e-50	107.942
chr12:6866813	3.3222	-1.3261	22.2613	4.51925e-52	1.34009e-50	107.942
chr3:59050396	2.22037	1.36299	22.2612	4.5199e-52	1.34028e-50	107.942
chr20:57260020	-3.28512	1.16183	-22.2612	4.51998e-52	1.3403e-50	107.942
chr1:238753202	2.52463	1.59037	22.2612	4.52088e-52	1.34056e-50	107.942
chr4:8181686	3.37805	0.155244	22.2611	4.52319e-52	1.34124e-50	107.941
chr7:100157647	2.99817	0.443354	22.2611	4.52366e-52	1.34137e-50	107.941
chr9:109321483	2.54732	-1.63098	22.2611	4.524e-52	1.34147e-50	107.941
chr18:8536435	2.58573	0.349695	22.2611	4.5242e-52	1.34152e-50	107.941
chr12:219163	3.53	1.23585	22.2611	4.52463e-52	1.34164e-50	107.941
chr16:72788477	-3.27317	0.287439	-22.261	4.52538e-52	1.34186e-50	107.941
chr7:2678647	-2.09695	0.220061	-22.261	4.52609e-52	1.34207e-50	107.941
chr1:156424125	-2.18085	0.27872	-22.261	4.52639e-52	1.34215e-50	107.94
chr5:59124372	3.06232	-2.20567	22.261	4.52657e-52	1.3422e-50	107.94
chr3:44974629	3.04451	-0.00518293	22.261	4.5269e-52	1.34229e-50	107.94
chr11:11988529	3.1061	0.952073	22.2609	4.52951e-52	1.34305e-50	107.94
chr20:23332169	-3.28061	0.725427	-22.2608	4.52999e-52	1.34319e-50	107.94
chr8:101137584	-3.27573	-0.317134	-22.2608	4.53013e-52	1.34323e-50	107.94
chr17:81385967	2.56866	1.60982	22.2608	4.53027e-52	1.34326e-50	107.94
chr2:241081549	2.52561	1.30341	22.2607	4.53343e-52	1.34419e-50	107.939
chr10:125024198	-4.10073	1.78866	-22.2607	4.53448e-52	1.3445e-50	107.939
chr17:41583271	3.38098	0.00634146	22.2606	4.5362e-52	1.34501e-50	107.938
chr17:77466790	3.05122	1.11585	22.2606	4.53647e-52	1.34508e-50	107.938
chr5:117415246	3.27744	-0.0684756	22.2606	4.53727e-52	1.34531e-50	107.938
chr19:56638445	2.68805	-0.730244	22.2605	4.53755e-52	1.34539e-50	107.938
chr10:124375117	2.5011	1.35091	22.2605	4.53841e-52	1.34564e-50	107.938
chr6:168216789	-3.01415	0.0162195	-22.2605	4.53878e-52	1.34574e-50	107.938
chr19:30373959	3.61268	-1.28573	22.2605	4.53913e-52	1.34584e-50	107.938
chr14:103718683	3.65915	0.380793	22.2605	4.5396e-52	1.34597e-50	107.938
chr12:66234217	2.75756	-2.49378	22.2603	4.54437e-52	1.34738e-50	107.937
chr13:83944101	2.72	0.0642683	22.2602	4.54595e-52	1.34785e-50	107.936
chr20:50040624	2.05268	2.00988	22.2602	4.54669e-52	1.34806e-50	107.936
chr17:7853969	3.82793	0.413476	22.2602	4.54774e-52	1.34836e-50	107.936
chr19:15024671	2.32378	1.63238	22.2601	4.54794e-52	1.34842e-50	107.936
chr19:10881779	2.6628	1.47945	22.2601	4.54915e-52	1.34877e-50	107.935
chr10:44047092	-3.21171	1.31012	-22.2601	4.54994e-52	1.349e-50	107.935
chr11:65920683	3.4811	-0.0248171	22.2601	4.54997e-52	1.349e-50	107.935
chr11:111631897	2.93305	1.43701	22.26	4.55162e-52	1.34948e-50	107.935
chr12:18262135	3.5761	-1.2922	22.26	4.55178e-52	1.34953e-50	107.935
chr13:26025426	3.04061	1.62323	22.26	4.55285e-52	1.34984e-50	107.935
chr16:85929616	3.05573	-0.1625	22.26	4.55288e-52	1.34984e-50	107.935
chr17:75828255	-2.0861	-0.0782927	-22.2599	4.55351e-52	1.35002e-50	107.935
chr4:132180150	2.51134	0.441768	22.2598	4.55596e-52	1.35074e-50	107.934
chr5:75050610	2.64439	1.28585	22.2598	4.55636e-52	1.35086e-50	107.934
chr9:137079058	3.37683	-0.505488	22.2598	4.55702e-52	1.35105e-50	107.934
chr1:1332352	2.58463	1.1072	22.2597	4.55885e-52	1.35158e-50	107.933
chr1:245948223	2.4789	2.07201	22.2597	4.55979e-52	1.35185e-50	107.933
chr16:75248152	2.56671	-2.33604	22.2597	4.56062e-52	1.3521e-50	107.933
chr8:141356661	2.80268	-0.800244	22.2596	4.56121e-52	1.35227e-50	107.933
chr14:69637800	3.61573	-1.11665	22.2595	4.56407e-52	1.35311e-50	107.932
chr16:85191755	2.82537	1.71244	22.2595	4.56435e-52	1.35318e-50	107.932
chr7:2438754	3.90488	-1.20732	22.2595	4.56464e-52	1.35327e-50	107.932
chr2:98508600	-2.42195	1.37439	-22.2595	4.56526e-52	1.35344e-50	107.932
chr17:39194887	3.29854	-0.154024	22.2595	4.56559e-52	1.35353e-50	107.932
chr16:88938523	2.55146	0.36122	22.2594	4.56699e-52	1.35394e-50	107.932
chr5:174708697	-2.76098	0.975854	-22.2594	4.56715e-52	1.35399e-50	107.932
chr7:55127877	-4.17951	1.2122	-22.2594	4.56737e-52	1.35404e-50	107.931
chr10:70670280	2.055	1.06409	22.2594	4.5676e-52	1.35411e-50	107.931
chr13:113411157	3.48963	-0.467256	22.2594	4.56817e-52	1.35427e-50	107.931
chr3:128483637	-3.04085	-1.14348	-22.2593	4.56878e-52	1.35445e-50	107.931
chr14:91269366	3.21915	-0.245183	22.2593	4.56881e-52	1.35445e-50	107.931
chr1:53368360	1.87963	-0.9925	22.2592	4.57196e-52	1.35538e-50	107.93
chr20:37523176	3.62317	-1.28695	22.2592	4.57325e-52	1.35575e-50	107.93
chr4:48127851	3.20439	-2.035	22.2592	4.57341e-52	1.35579e-50	107.93
chr12:121578411	3.6289	-0.712744	22.2591	4.57516e-52	1.35631e-50	107.93
chr19:4373213	2.47073	1.35317	22.2591	4.57561e-52	1.35644e-50	107.93
chr2:238421112	3.36085	0.684451	22.2591	4.57567e-52	1.35645e-50	107.93
chr1:12141542	2.66878	-1.8328	22.259	4.57752e-52	1.35699e-50	107.929
chr1:220884868	4.29134	-0.12689	22.259	4.5777e-52	1.35704e-50	107.929
chr12:52014778	3.84854	-0.430366	22.259	4.5778e-52	1.35706e-50	107.929
chr20:57681218	2.13854	1.59378	22.2589	4.57942e-52	1.35754e-50	107.929
chr6:150599200	2.05488	-1.76195	22.2589	4.58042e-52	1.35783e-50	107.929
chr22:45334831	-3.20085	2.34689	-22.2589	4.581e-52	1.35799e-50	107.928
chr19:6822494	2.83049	0.677561	22.2589	4.58143e-52	1.35812e-50	107.928
chr18:55821248	3.62988	-1.29348	22.2588	4.58168e-52	1.35818e-50	107.928
chr2:87755024	2.72463	0.191341	22.2588	4.5827e-52	1.35848e-50	107.928
chr5:177357745	-3.49134	-0.452256	-22.2587	4.58466e-52	1.35906e-50	107.928
chr8:41361638	-2.25244	-1.99841	-22.2587	4.58484e-52	1.3591e-50	107.928
chr6:113694030	3.26549	0.634207	22.2587	4.58544e-52	1.35927e-50	107.928
chr13:113861816	3.2189	0.179329	22.2587	4.58593e-52	1.35941e-50	107.927
chr17:73343270	3.85634	-1.53305	22.2587	4.58598e-52	1.35942e-50	107.927
chr1:31575451	2.68122	0.222561	22.2586	4.58712e-52	1.35975e-50	107.927
chr12:95625720	-3.7072	1.66043	-22.2586	4.58842e-52	1.36014e-50	107.927
chr15:92343926	-2.36793	-1.38445	-22.2585	4.58993e-52	1.36058e-50	107.927
chr6:165657892	2.43317	2.14195	22.2585	4.59059e-52	1.36077e-50	107.926
chr3:48572139	2.4428	1.38018	22.2585	4.59081e-52	1.36083e-50	107.926
chr2:205684757	2.91195	-0.66622	22.2585	4.5913e-52	1.36097e-50	107.926
chr17:29046229	2.50854	1.48	22.2584	4.59313e-52	1.3615e-50	107.926
chr15:88745916	2.38341	0.0717073	22.2584	4.59401e-52	1.36176e-50	107.926
chr2:217282758	3.73805	0.0963415	22.2583	4.59662e-52	1.36253e-50	107.925
chr1:11787285	3.7789	-1.6764	22.2582	4.59749e-52	1.36278e-50	107.925
chr6:1024635	-3.14317	0.883902	-22.2582	4.59846e-52	1.36306e-50	107.925
chr16:88741278	3.26915	-1.27823	22.2582	4.59889e-52	1.36318e-50	107.925
chr19:6772751	-3.27183	-0.8125	-22.2582	4.59916e-52	1.36326e-50	107.925
chr6:30770054	3.7511	-1.56738	22.2582	4.59928e-52	1.36329e-50	107.925
chr3:133271764	2.49537	0.30061	22.2581	4.6009e-52	1.36376e-50	107.924
chr4:82759067	2.57341	1.13598	22.2581	4.6015e-52	1.36393e-50	107.924
chrX:16839215	3.01976	0.707195	22.258	4.60315e-52	1.36441e-50	107.924
chr17:82319955	2.35317	1.17817	22.258	4.60325e-52	1.36444e-50	107.924
chr7:30627701	2.55963	1.34555	22.258	4.60436e-52	1.36476e-50	107.923
chr15:94232704	-2.60049	-1.62671	-22.2579	4.60549e-52	1.36509e-50	107.923
chr12:58877526	-4.29402	1.93774	-22.2579	4.60679e-52	1.36547e-50	107.923
chr11:334833	3.93585	-1.08951	22.2579	4.60729e-52	1.36561e-50	107.923
chr17:57551552	-2.50256	1.06567	-22.2578	4.60826e-52	1.36589e-50	107.923
chr1:22584287	2.51549	-2.10579	22.2577	4.61046e-52	1.36654e-50	107.922
chr11:82718624	2.48037	-2.23799	22.2577	4.61093e-52	1.36667e-50	107.922
chr2:19474038	-3.68	0.96439	-22.2577	4.61114e-52	1.36673e-50	107.922
chr10:19966932	2.44354	1.15055	22.2577	4.61187e-52	1.36694e-50	107.922
chr2:111566311	3.04817	0.410549	22.2577	4.61236e-52	1.36708e-50	107.922
chr3:119173635	2.91098	-1.55293	22.2576	4.61514e-52	1.3679e-50	107.921
chr10:93198964	-2.53171	0.441585	-22.2575	4.61659e-52	1.36832e-50	107.921
chr2:119237640	-2.57646	2.59811	-22.2574	4.61792e-52	1.36871e-50	107.92
chr8:141300904	2.85988	2.00311	22.2574	4.61951e-52	1.36918e-50	107.92
chr1:16018188	4.62707	-1.79829	22.2573	4.62068e-52	1.36952e-50	107.92
chr19:38033876	2.86744	0.115671	22.2573	4.62128e-52	1.36969e-50	107.92
chr14:64943725	-3.94427	0.833232	-22.2573	4.62155e-52	1.36976e-50	107.92
chr11:36510929	3.13207	-2.17591	22.2573	4.62214e-52	1.36993e-50	107.92
chr13:24274553	-3.18902	0.443293	-22.2573	4.62266e-52	1.37008e-50	107.919
chr4:8351270	4.09646	0.869817	22.2573	4.62276e-52	1.3701e-50	107.919
chr1:61743935	3.60427	-0.92628	22.2573	4.62296e-52	1.37016e-50	107.919
chr8:141300114	2.26317	1.9378	22.2572	4.62474e-52	1.37068e-50	107.919
chr1:1462676	2.74171	-0.399878	22.2572	4.62501e-52	1.37075e-50	107.919
chr1:111473382	-3.05	1.20268	-22.2572	4.62514e-52	1.37079e-50	107.919
chr5:147539213	3.70366	-1.81793	22.2571	4.62618e-52	1.37109e-50	107.919
chr1:93775427	3.56	-1.12061	22.2571	4.62619e-52	1.37109e-50	107.919
chr3:64492005	2.00085	0.934695	22.2571	4.62698e-52	1.37131e-50	107.919
chr4:105149800	-2.38841	2.42909	-22.2571	4.62782e-52	1.37156e-50	107.918
chr16:2502819	2.79671	-1.25567	22.2571	4.62798e-52	1.3716e-50	107.918
chr11:28878167	-3.15732	2.19524	-22.257	4.62907e-52	1.37192e-50	107.918
chr1:66330287	-2.66341	1.13988	-22.2569	4.63162e-52	1.37266e-50	107.917
chr3:193870071	3.78573	-2.21579	22.2569	4.63258e-52	1.37295e-50	107.917
chr8:102804692	-3.14817	0.00384146	-22.2569	4.63315e-52	1.37311e-50	107.917
chr3:181703638	3.55915	-2.04652	22.2568	4.63572e-52	1.37386e-50	107.917
chr10:133013772	-3.57634	-0.239756	-22.2568	4.63581e-52	1.37388e-50	107.917
chr17:970031	3.31463	-1.59366	22.2568	4.63581e-52	1.37388e-50	107.917
chr22:37103927	2.05268	0.914756	22.2567	4.63686e-52	1.37418e-50	107.916
chr2:71692311	2.49732	-1.10829	22.2567	4.6378e-52	1.37446e-50	107.916
chr13:67225339	3.23915	-1.75348	22.2567	4.63871e-52	1.37472e-50	107.916
chr2:238099533	-3.07683	1.76915	-22.2566	4.63933e-52	1.3749e-50	107.916
chr1:7402245	3.69732	-1.19976	22.2566	4.64147e-52	1.37553e-50	107.915
chr6:83431407	2.84537	-0.092439	22.2565	4.64206e-52	1.3757e-50	107.915
chr16:68079754	-3.5761	0.342561	-22.2565	4.64216e-52	1.37572e-50	107.915
chr8:30467414	-2.53171	2.27354	-22.2565	4.64239e-52	1.37578e-50	107.915
chr1:218374410	2.35341	0.588049	22.2565	4.64261e-52	1.37584e-50	107.915
chr10:78267246	2.8589	-1.5897	22.2565	4.64321e-52	1.37601e-50	107.915
chr9:137078947	3.50866	-1.72311	22.2565	4.64323e-52	1.37601e-50	107.915
chr8:143951375	2.79537	-2.55732	22.2564	4.64425e-52	1.37631e-50	107.915
chr6:165846911	-3.15378	0.0914024	-22.2564	4.64517e-52	1.37658e-50	107.915
chr15:94701800	2.22171	0.837317	22.2564	4.64603e-52	1.37682e-50	107.914
chr2:119248174	-4.595	1.8297	-22.2563	4.64719e-52	1.37716e-50	107.914
chr2:29314909	-2.39341	-3.0111	-22.2563	4.6475e-52	1.37725e-50	107.914
chr6:159640196	3.27768	-0.238963	22.2563	4.64778e-52	1.37733e-50	107.914
chr11:67311200	4.3739	-0.606707	22.2563	4.64846e-52	1.37752e-50	107.914
chr14:102940283	3.73817	-0.0911585	22.2563	4.64855e-52	1.37754e-50	107.914
chr12:120226725	1.93585	1.4611	22.2562	4.64941e-52	1.37779e-50	107.914
chr8:76700395	2.87671	0.385183	22.2562	4.64973e-52	1.37788e-50	107.914
chr10:45453127	3.44659	-1.5961	22.2562	4.65068e-52	1.37816e-50	107.913
chr4:915777	-2.06024	-2.83744	-22.2561	4.65383e-52	1.37908e-50	107.913
chr16:56232263	2.45146	0.630488	22.2561	4.65456e-52	1.37929e-50	107.913
chr4:73996379	2.39927	1.36805	22.256	4.65645e-52	1.37985e-50	107.912
chr3:55474623	3.84317	-0.326707	22.2559	4.65828e-52	1.38038e-50	107.912
chr1:27350369	3.87549	-1.40616	22.2559	4.65849e-52	1.38044e-50	107.912
chr5:177607376	2.72866	-0.320305	22.2559	4.65861e-52	1.38047e-50	107.912
chr2:36491317	2.89098	0.709146	22.2559	4.65924e-52	1.38065e-50	107.912
chr2:152500968	3.6528	0.900427	22.2558	4.66014e-52	1.38091e-50	107.911
chr17:53949970	2.24829	-0.252073	22.2558	4.66237e-52	1.38157e-50	107.911
chr14:73753537	3.45098	-2.34	22.2558	4.66243e-52	1.38158e-50	107.911
chr7:30448553	2.42634	1.21524	22.2557	4.66278e-52	1.38168e-50	107.911
chr7:129821948	2.8739	0.563049	22.2556	4.66539e-52	1.38244e-50	107.91
chr14:54611987	2.59366	2.21512	22.2556	4.66766e-52	1.38311e-50	107.91
chr19:1069391	-4.37622	0.468476	-22.2555	4.66985e-52	1.38375e-50	107.909
chr11:2212736	2.52037	1.16006	22.2554	4.67271e-52	1.3846e-50	107.909
chr2:239274579	-2.07744	0.641402	-22.2554	4.6728e-52	1.38462e-50	107.909
chr20:63216746	2.03122	-2.83659	22.2553	4.67334e-52	1.38477e-50	107.909
chr4:26151101	-3.26659	0.936341	-22.2553	4.67443e-52	1.38509e-50	107.908
chr8:94893628	-2.59817	-0.568476	-22.2552	4.67694e-52	1.38582e-50	107.908
chr16:87984214	4.36537	-0.114756	22.2552	4.67757e-52	1.38601e-50	107.908
chr17:74600560	2.38927	1.59256	22.2552	4.67814e-52	1.38617e-50	107.908
chr5:173323914	-2.52061	1.77957	-22.2551	4.67969e-52	1.38662e-50	107.907
chr5:1506330	4.5478	-0.475976	22.2551	4.67999e-52	1.38671e-50	107.907
chr3:195810073	3.6222	-1.27768	22.2551	4.68079e-52	1.38694e-50	107.907
chr1:68496155	2.08146	-2.29085	22.255	4.68134e-52	1.38709e-50	107.907
chr6:170109047	2.48671	1.8364	22.2549	4.6844e-52	1.38799e-50	107.906
chr1:2270622	4.09841	-0.983354	22.2549	4.68556e-52	1.38833e-50	107.906
chr7:1980183	-4.16963	2.19238	-22.2549	4.68567e-52	1.38836e-50	107.906
chr9:117704069	-3.43451	-0.829329	-22.2548	4.68642e-52	1.38857e-50	107.906
chr9:134545685	2.64122	0.868293	22.2548	4.68837e-52	1.38915e-50	107.905
chr5:142719364	2.57415	0.758171	22.2548	4.68887e-52	1.38929e-50	107.905
chr1:46492146	4.19402	-1.65884	22.2547	4.69054e-52	1.38978e-50	107.905
chr2:74655068	2.21329	-1.81957	22.2547	4.6908e-52	1.38985e-50	107.905
chr11:108960651	3.67866	-0.269329	22.2547	4.69103e-52	1.38991e-50	107.905
chr1:3733067	2.80354	-1.27287	22.2547	4.69114e-52	1.38994e-50	107.905
chr11:65556055	3.73244	-1.53232	22.2547	4.69116e-52	1.38994e-50	107.905
chr12:57546418	2.59427	-2.88884	22.2547	4.6913e-52	1.38998e-50	107.905
chr11:123261376	2.42366	-2.2672	22.2546	4.69251e-52	1.39033e-50	107.904
chr13:95698436	3.28061	1.21421	22.2546	4.69259e-52	1.39034e-50	107.904
chr2:215394605	2.17817	-0.130305	22.2546	4.69405e-52	1.39077e-50	107.904
chr7:44147723	2.6689	-0.204573	22.2545	4.69517e-52	1.3911e-50	107.904
chr3:149449986	3.61317	-1.40427	22.2544	4.69794e-52	1.39191e-50	107.903
chr11:122659047	3.01829	1.44122	22.2544	4.69902e-52	1.39222e-50	107.903
chr8:48558463	-3.19854	1.49317	-22.2543	4.70061e-52	1.39269e-50	107.903
chr6:35025445	3.54268	-1.05732	22.2542	4.70256e-52	1.39326e-50	107.902
chr5:16675017	-4.15305	1.74287	-22.2542	4.70349e-52	1.39353e-50	107.902
chr2:119698094	-3.79866	1.13043	-22.2542	4.7037e-52	1.39359e-50	107.902
chr2:132671158	3.40622	-2.59396	22.254	4.70855e-52	1.39502e-50	107.901
chr7:6155015	3.0261	1.56329	22.254	4.70946e-52	1.39528e-50	107.901
chr11:69313220	-3.74207	0.952134	-22.254	4.70948e-52	1.39528e-50	107.901
chr1:206506247	2.95049	-1.71256	22.254	4.70956e-52	1.3953e-50	107.901
chr10:60522216	3.00561	-0.413049	22.254	4.71011e-52	1.39546e-50	107.901
chr12:2343834	-3.23683	1.32305	-22.254	4.71029e-52	1.3955e-50	107.901
chr11:134641918	2.22537	2.07988	22.2538	4.71324e-52	1.39637e-50	107.9
chr7:47536863	3.7072	-1.88872	22.2538	4.71375e-52	1.39652e-50	107.9
chr19:46303950	4.25329	-1.11299	22.2538	4.7144e-52	1.39671e-50	107.9
chr7:101960078	-3.10073	2.00098	-22.2538	4.71545e-52	1.39701e-50	107.9
chr11:8206932	-2.4861	-2.43902	-22.2537	4.71607e-52	1.39719e-50	107.899
chr9:33648235	2.55402	-0.185549	22.2537	4.71702e-52	1.39747e-50	107.899
chr2:177694171	2.4861	-0.725	22.2537	4.7173e-52	1.39754e-50	107.899
chr1:167934744	2.21244	0.0671951	22.2536	4.71854e-52	1.3979e-50	107.899
chrX:109624772	3.50976	-0.465366	22.2536	4.71873e-52	1.39795e-50	107.899
chr2:240567683	2.56439	-0.548415	22.2536	4.71926e-52	1.3981e-50	107.899
chr5:149128194	2.42634	-2.50122	22.2536	4.71978e-52	1.39825e-50	107.899
chr3:53198507	2.42183	0.526402	22.2536	4.72004e-52	1.39832e-50	107.899
chr17:7708004	2.44988	1.55774	22.2536	4.72039e-52	1.39842e-50	107.899
chr11:68315636	3.2372	-1.20628	22.2536	4.72051e-52	1.39845e-50	107.898
chr19:19371322	3.95537	-1.47915	22.2536	4.72077e-52	1.39852e-50	107.898
chr5:173617325	2.44024	1.65049	22.2535	4.72167e-52	1.39878e-50	107.898
chr19:7801410	2.58963	1.17091	22.2534	4.72448e-52	1.3996e-50	107.898
chr17:20157234	2.82012	-2.30457	22.2534	4.72448e-52	1.3996e-50	107.898
chr12:49967789	2.08841	-2.84067	22.2534	4.72489e-52	1.39972e-50	107.898
chr1:198700856	3.70305	-0.365915	22.2534	4.72496e-52	1.39973e-50	107.898
chr20:1933603	3.95232	-1.38433	22.2533	4.72641e-52	1.40016e-50	107.897
chr2:70131965	-2.93415	0.647317	-22.2532	4.73037e-52	1.40132e-50	107.896
chr12:51004857	3.61341	-0.874878	22.2532	4.73165e-52	1.4017e-50	107.896
chr13:109784103	3.01049	-0.132561	22.2531	4.73234e-52	1.4019e-50	107.896
chr3:156457462	3.92793	-0.682866	22.2531	4.73283e-52	1.40204e-50	107.896
chr7:47481467	3.37305	0.766646	22.2531	4.73325e-52	1.40215e-50	107.896
chr9:133918552	-2.37756	1.43902	-22.2531	4.73378e-52	1.40231e-50	107.896
chr12:111077285	3.1261	1.10037	22.253	4.73454e-52	1.40252e-50	107.896
chr8:38416014	2.27061	2.1364	22.253	4.73498e-52	1.40265e-50	107.895
chr10:8061709	3.46451	-1.59506	22.253	4.73603e-52	1.40295e-50	107.895
chr11:986954	4.14927	-0.642439	22.253	4.73697e-52	1.40322e-50	107.895
chr11:126456802	2.23037	1.44811	22.253	4.73702e-52	1.40324e-50	107.895
chr15:63499009	-3.7322	0.471463	-22.2529	4.7393e-52	1.4039e-50	107.895
chr7:139798241	-2.38207	1.24323	-22.2529	4.73974e-52	1.40403e-50	107.894
chr1:64896745	3.62159	-1.27689	22.2528	4.73986e-52	1.40406e-50	107.894
chr7:55699101	-3.13451	-0.454329	-22.2528	4.73998e-52	1.40409e-50	107.894
chr9:125545344	-4.07768	1.83006	-22.2528	4.74008e-52	1.40411e-50	107.894
chr4:82759123	2.2172	-0.0122561	22.2528	4.74052e-52	1.40424e-50	107.894
chr17:49577271	3.44061	-2.22689	22.2528	4.74105e-52	1.40438e-50	107.894
chr10:103761844	-1.9989	-0.695549	-22.2527	4.74381e-52	1.4052e-50	107.894
chr6:70280539	-2.89646	-0.558232	-22.2527	4.74412e-52	1.40528e-50	107.893
chr14:90556062	4.18707	-0.990976	22.2527	4.74472e-52	1.40545e-50	107.893
chr7:150402560	2.9322	0.229024	22.2527	4.74498e-52	1.40553e-50	107.893
chr20:44246199	2.51463	-1.01073	22.2526	4.74576e-52	1.40575e-50	107.893
chr3:185254384	2.6089	-1.70433	22.2526	4.74683e-52	1.40606e-50	107.893
chr3:9862565	2.21841	-1.18494	22.2526	4.74766e-52	1.4063e-50	107.893
chr3:184561022	2.03207	-0.624207	22.2525	4.74924e-52	1.40677e-50	107.892
chr12:131004181	-2.54976	1.47537	-22.2525	4.75028e-52	1.40707e-50	107.892
chr22:20581652	2.69634	0.517195	22.2525	4.75031e-52	1.40707e-50	107.892
chr17:54902756	2.03854	2.20988	22.2524	4.75075e-52	1.40719e-50	107.892
chr1:48052654	-3.28951	-0.439512	-22.2524	4.75174e-52	1.40748e-50	107.892
chr10:125093699	3.43122	-1.59268	22.2524	4.75179e-52	1.40749e-50	107.892
chr20:62887601	-2.34049	0.458659	-22.2524	4.75213e-52	1.40758e-50	107.892
chr17:82936391	-3.82195	1.64524	-22.2524	4.7522e-52	1.4076e-50	107.892
chr17:8372035	2.45476	1.03884	22.2524	4.7525e-52	1.40768e-50	107.892
chr1:11672213	2.34378	1.75018	22.2524	4.75305e-52	1.40784e-50	107.892
chr6:56544061	2.30122	1.50293	22.2523	4.75389e-52	1.40808e-50	107.891
chr1:53594322	2.89366	-1.32537	22.2523	4.7539e-52	1.40808e-50	107.891
chr17:81033678	-2.47659	-1.67878	-22.2523	4.75566e-52	1.40859e-50	107.891
chr11:75203163	2.48341	-0.658415	22.2522	4.75666e-52	1.40888e-50	107.891
chr5:1518064	3.36378	0.685671	22.2522	4.75677e-52	1.40891e-50	107.891
chr1:1364342	3.14927	-1.28878	22.2522	4.7571e-52	1.409e-50	107.891
chr12:6066018	3.6839	-1.60146	22.2522	4.75725e-52	1.40904e-50	107.891
chr3:128360792	-2.31732	0.603415	-22.2522	4.75783e-52	1.40921e-50	107.891
chr6:3892799	2.3828	1.12543	22.2521	4.75963e-52	1.40973e-50	107.89
chr4:3449042	1.81098	1.42244	22.2521	4.76019e-52	1.40989e-50	107.89
chr16:81609139	3.08854	-0.867683	22.2521	4.76051e-52	1.40998e-50	107.89
chr10:123356203	2.28585	1.05232	22.2521	4.76089e-52	1.41009e-50	107.89
chr5:139027986	3.7222	-0.0857317	22.252	4.7619e-52	1.41038e-50	107.89
chr11:2410057	3.10683	0.819878	22.252	4.76367e-52	1.4109e-50	107.889
chr22:36388687	2.39207	-1.89409	22.2519	4.76488e-52	1.41125e-50	107.889
chr10:31031125	2.09585	0.0107317	22.2519	4.76625e-52	1.41165e-50	107.889
chr3:169242646	2.87256	-1.3275	22.2518	4.76906e-52	1.41248e-50	107.888
chr9:35846588	4.26402	-1.24823	22.2517	4.76951e-52	1.41261e-50	107.888
chr19:38562778	-3.34659	1.2761	-22.2517	4.77015e-52	1.41279e-50	107.888
chr12:27246907	-3.16512	1.82037	-22.2517	4.77143e-52	1.41316e-50	107.888
chr13:95523768	-3.72622	1.9664	-22.2515	4.77529e-52	1.4143e-50	107.887
chr19:55487094	3.12427	-1.90933	22.2515	4.77535e-52	1.41431e-50	107.887
chr13:112649404	2.3822	1.74195	22.2515	4.77604e-52	1.41451e-50	107.887
chr16:68351833	2.58305	1.05945	22.2515	4.77648e-52	1.41463e-50	107.887
chr11:130378292	3.56866	-0.993476	22.2515	4.77665e-52	1.41468e-50	107.887
chr11:1926404	2.37415	1.77573	22.2515	4.77685e-52	1.41473e-50	107.887
chr11:831547	2.97061	-1.76848	22.2514	4.77844e-52	1.4152e-50	107.886
chr1:116987332	-2.73195	1.00622	-22.2514	4.77855e-52	1.41522e-50	107.886
chr11:66069021	-3.20085	-0.554451	-22.2514	4.77975e-52	1.41557e-50	107.886
chr15:99731848	3.26305	-1.49409	22.2513	4.78166e-52	1.41613e-50	107.886
chr16:81863983	3.24805	-0.42122	22.2513	4.78233e-52	1.41632e-50	107.885
chr17:17979921	4.12366	-0.752683	22.2513	4.7824e-52	1.41634e-50	107.885
chr12:48196015	2.41256	0.896646	22.2513	4.78278e-52	1.41644e-50	107.885
chr7:124702232	3.09012	-1.09433	22.2513	4.78281e-52	1.41645e-50	107.885
chr17:29612314	2.30244	1.63963	22.2512	4.78408e-52	1.41682e-50	107.885
chr10:91211538	2.58561	0.531707	22.2512	4.78426e-52	1.41687e-50	107.885
chr12:40544769	2.33427	1.46701	22.2512	4.78471e-52	1.41699e-50	107.885
chr17:77433009	2.66683	0.648537	22.2512	4.78523e-52	1.41714e-50	107.885
chr17:54899194	2.20037	1.82811	22.2511	4.78676e-52	1.41759e-50	107.885
chr16:8730382	-4.20549	1.71226	-22.2511	4.78807e-52	1.41797e-50	107.884
chr22:27797255	2.77085	0.779817	22.2509	4.79204e-52	1.41914e-50	107.883
chr1:225922265	-3.83659	1.39805	-22.2509	4.79273e-52	1.41934e-50	107.883
chr1:3071096	3.5211	-2.70872	22.2509	4.79282e-52	1.41936e-50	107.883
chr19:49050468	3.07841	-0.427866	22.2508	4.79587e-52	1.42026e-50	107.883
chr8:69711588	3.15659	-1.40963	22.2507	4.79714e-52	1.42063e-50	107.882
chr11:2447154	-3.46024	0.317683	-22.2507	4.79889e-52	1.42114e-50	107.882
chr11:65580954	2.34439	0.856341	22.2506	4.79928e-52	1.42125e-50	107.882
chr11:109915121	2.82793	-1.25396	22.2506	4.79935e-52	1.42126e-50	107.882
chr13:112826831	2.5478	1.75793	22.2506	4.7996e-52	1.42133e-50	107.882
chr3:50568384	2.86805	0.0693902	22.2506	4.79986e-52	1.4214e-50	107.882
chr9:134407712	-2.41061	-0.4075	-22.2506	4.79994e-52	1.42142e-50	107.882
chr1:19647624	-3.24537	-0.0976829	-22.2506	4.80038e-52	1.42154e-50	107.882
chr3:52299487	2.28402	-1.05604	22.2505	4.80255e-52	1.42218e-50	107.881
chr11:2141943	2.37305	-2.20274	22.2505	4.80281e-52	1.42225e-50	107.881
chr22:31344522	-2.40329	-1.93396	-22.2505	4.80284e-52	1.42225e-50	107.881
chr1:54273418	4.06768	-1.12872	22.2505	4.80353e-52	1.42245e-50	107.881
chr1:247737778	3.03537	1.26512	22.2505	4.80405e-52	1.4226e-50	107.881
chr17:3891534	2.24768	1.41518	22.2505	4.80412e-52	1.42261e-50	107.881
chr19:18719958	3.21756	1.3711	22.2504	4.80584e-52	1.42312e-50	107.881
chr7:128880868	2.0922	1.67744	22.2504	4.80667e-52	1.42336e-50	107.88
chr8:142785819	3.34805	-1.93293	22.2504	4.80687e-52	1.42341e-50	107.88
chr17:57637523	-3.51415	1.90329	-22.2503	4.80782e-52	1.42369e-50	107.88
chr18:9474406	3.33341	-1.10451	22.2503	4.80927e-52	1.42411e-50	107.88
chr15:80501646	3.29622	-1.30384	22.2502	4.81277e-52	1.42514e-50	107.879
chr1:32704176	4.22232	0.0957927	22.2502	4.81282e-52	1.42515e-50	107.879
chr3:120488116	2.74134	1.20177	22.2501	4.81365e-52	1.42539e-50	107.879
chr16:565744	3.37976	-0.997805	22.25	4.81618e-52	1.42613e-50	107.878
chr6:7978713	-3.39159	1.9014	-22.25	4.81687e-52	1.42633e-50	107.878
chr10:77847088	2.11854	0.314024	22.2499	4.81863e-52	1.42685e-50	107.878
chr6:123091029	3.13329	0.404939	22.2499	4.81948e-52	1.42709e-50	107.878
chr17:17511311	-2.51488	1.32732	-22.2499	4.82077e-52	1.42746e-50	107.877
chr1:11335538	2.8339	0.447073	22.2498	4.82258e-52	1.428e-50	107.877
chr9:41779390	2.21671	2.12652	22.2497	4.8243e-52	1.4285e-50	107.877
chr19:34082887	2.4222	-2.07146	22.2497	4.82444e-52	1.42853e-50	107.877
chr17:83087813	3.2689	0.587134	22.2497	4.82456e-52	1.42856e-50	107.877
chr10:128629408	3.43549	-1.09457	22.2496	4.82704e-52	1.42929e-50	107.876
chr7:47654880	-2.92805	1.18256	-22.2496	4.8276e-52	1.42945e-50	107.876
chr13:112344583	-2.4261	-0.166341	-22.2495	4.82972e-52	1.43007e-50	107.876
chr3:15686091	2.4811	-2.27372	22.2495	4.83029e-52	1.43024e-50	107.875
chr2:127084278	2.90695	-2.43177	22.2495	4.83175e-52	1.43066e-50	107.875
chr5:957461	-3.09366	-0.482073	-22.2494	4.8325e-52	1.43088e-50	107.875
chr19:55256246	-2.28232	-1.53494	-22.2494	4.83376e-52	1.43125e-50	107.875
chr3:170002531	-3.04951	1.28866	-22.2493	4.83513e-52	1.43164e-50	107.874
chr17:80774160	3.55573	1.3225	22.2493	4.83544e-52	1.43173e-50	107.874
chr9:35846760	2.67061	1.42433	22.2493	4.83605e-52	1.4319e-50	107.874
chr16:66401679	3.08695	-0.0860366	22.2491	4.84189e-52	1.43363e-50	107.873
chr9:114348946	3.13085	-1.79201	22.2491	4.84282e-52	1.4339e-50	107.873
chr14:69505422	2.02646	0.202988	22.249	4.84292e-52	1.43392e-50	107.873
chr22:20439307	2.79768	-0.794939	22.249	4.84309e-52	1.43396e-50	107.873
chr1:2132503	2.75024	-1.0289	22.249	4.84516e-52	1.43457e-50	107.872
chr8:29602086	2.34	1.69402	22.2489	4.84654e-52	1.43497e-50	107.872
chr1:156811341	3.17854	-0.994146	22.2489	4.84734e-52	1.43521e-50	107.872
chr8:130357267	2.53549	-2.25091	22.2489	4.84746e-52	1.43523e-50	107.872
chr15:59276513	4.03	-0.640488	22.2489	4.84746e-52	1.43523e-50	107.872
chr9:95086202	-2.9639	2.16402	-22.2489	4.84778e-52	1.43532e-50	107.872
chr5:122997409	-3.70024	1.9028	-22.2488	4.84851e-52	1.43553e-50	107.872
chr16:84819014	3.83037	-1.26201	22.2488	4.84897e-52	1.43566e-50	107.872
chr13:24989343	3.16805	-1.78598	22.2487	4.85177e-52	1.43648e-50	107.871
chr1:213372455	2.68951	0.675	22.2486	4.85399e-52	1.43713e-50	107.871
chr2:97713348	2.42866	-2.39421	22.2485	4.85883e-52	1.43856e-50	107.87
chr17:77404991	-3.45427	-0.46872	-22.2484	4.86001e-52	1.4389e-50	107.869
chr10:132519099	3.7461	-0.957195	22.2484	4.86079e-52	1.43913e-50	107.869
chr4:6963329	2.3722	1.20317	22.2483	4.86309e-52	1.4398e-50	107.869
chr13:20402516	2.08171	-2.80805	22.2482	4.86503e-52	1.44037e-50	107.868
chr3:192836279	2.29256	0.263598	22.2482	4.86618e-52	1.4407e-50	107.868
chr7:4816260	2.42939	1.57152	22.2482	4.86645e-52	1.44078e-50	107.868
chr10:3097358	2.3639	1.38646	22.248	4.87185e-52	1.44237e-50	107.867
chr20:57699040	3.03561	-1.01439	22.248	4.87307e-52	1.44272e-50	107.867
chr10:51035581	3.5328	0.5725	22.2479	4.87324e-52	1.44277e-50	107.867
chr17:49514132	2.78293	0.787927	22.2478	4.87741e-52	1.444e-50	107.866
chr11:119687486	-2.59817	-0.591402	-22.2478	4.8782e-52	1.44423e-50	107.866
chr17:32497993	4.04768	-1.05201	22.2477	4.8795e-52	1.4446e-50	107.865
chr10:124094343	2.26744	-3.40091	22.2477	4.88032e-52	1.44484e-50	107.865
chr2:27077399	2.24061	0.90311	22.2476	4.88207e-52	1.44535e-50	107.865
chr4:182324183	-3.29098	1.87768	-22.2476	4.8823e-52	1.44541e-50	107.865
chr2:241733597	3.05585	1.96524	22.2475	4.88571e-52	1.44642e-50	107.864
chr1:236755201	2.54939	2.39555	22.2475	4.88617e-52	1.44655e-50	107.864
chr22:19724045	3.36073	-2.99232	22.2475	4.88621e-52	1.44655e-50	107.864
chr16:2720354	3.69463	-1.46061	22.2475	4.88649e-52	1.44663e-50	107.864
chr7:46634381	3.86341	1.16	22.2475	4.88667e-52	1.44668e-50	107.864
chr1:227764084	3.74988	-1.55445	22.2474	4.88714e-52	1.44681e-50	107.864
chr11:68763779	3.53793	-1.47067	22.2474	4.88747e-52	1.4469e-50	107.864
chr8:101138613	3.28951	1.69146	22.2473	4.88992e-52	1.44762e-50	107.863
chr15:69281350	2.73463	1.53756	22.2473	4.8918e-52	1.44817e-50	107.863
chr11:47396228	2.24207	1.26823	22.2472	4.89444e-52	1.44895e-50	107.862
chr22:27997157	-3.25134	1.73726	-22.247	4.89827e-52	1.45008e-50	107.862
chr20:35433120	2.49854	0.71439	22.247	4.8989e-52	1.45025e-50	107.861
chr11:95925304	3.23659	-1.41268	22.247	4.89971e-52	1.45049e-50	107.861
chr10:103805082	2.30768	1.42482	22.247	4.90006e-52	1.45059e-50	107.861
chr11:119709404	-2.84561	0.10622	-22.247	4.9001e-52	1.45059e-50	107.861
chr5:135490603	4.12841	-2.19067	22.2469	4.901e-52	1.45085e-50	107.861
chr11:46919513	-1.97988	0.454329	-22.2469	4.90179e-52	1.45108e-50	107.861
chr8:22639607	-2.49366	0.833537	-22.2469	4.90194e-52	1.45112e-50	107.861
chr1:162369815	3.11415	1.03793	22.2469	4.90237e-52	1.45124e-50	107.861
chr12:109278792	2.47378	0.598476	22.2469	4.90322e-52	1.45149e-50	107.86
chr10:77806834	2.78159	1.3853	22.2468	4.90382e-52	1.45166e-50	107.86
chr10:114420794	4.54732	0.362073	22.2468	4.9058e-52	1.45224e-50	107.86
chr7:139635750	-2.9089	1.95677	-22.2466	4.91185e-52	1.45402e-50	107.859
chr2:131041295	3.45963	-1.1903	22.2465	4.91259e-52	1.45424e-50	107.859
chr1:50426627	3.5122	-1.23659	22.2465	4.91332e-52	1.45444e-50	107.858
chr5:82966648	2.40012	0.389451	22.2464	4.91735e-52	1.45563e-50	107.858
chr1:91092059	-2.76439	-1.50305	-22.2463	4.91818e-52	1.45587e-50	107.857
chr15:98927144	2.95512	-0.0760976	22.2463	4.91941e-52	1.45623e-50	107.857
chr17:43599174	3.16061	-1.28384	22.2462	4.92296e-52	1.45727e-50	107.856
chr10:74310555	2.2422	1.4	22.2461	4.92317e-52	1.45733e-50	107.856
chr11:126404560	3.74415	-1.71341	22.2461	4.92354e-52	1.45743e-50	107.856
chr9:112820046	2.92707	-0.357927	22.2461	4.92371e-52	1.45748e-50	107.856
chr1:3542007	2.24463	1.29744	22.2461	4.92537e-52	1.45796e-50	107.856
chr3:4867936	-2.69744	-1.34896	-22.246	4.92668e-52	1.45834e-50	107.856
chr8:41647189	2.56561	-1.95902	22.246	4.92678e-52	1.45837e-50	107.856
chr8:22553294	1.96915	0.5425	22.2459	4.92906e-52	1.45904e-50	107.855
chr1:110456840	1.89634	1.44012	22.2459	4.93136e-52	1.45971e-50	107.855
chr10:130901589	2.54463	-0.188293	22.2458	4.93299e-52	1.46019e-50	107.854
chr1:10639420	2.63512	-0.200244	22.2458	4.93407e-52	1.4605e-50	107.854
chr20:52938400	2.50524	1.42884	22.2457	4.93526e-52	1.46085e-50	107.854
chr6:1391826	2.55293	0.094878	22.2457	4.9358e-52	1.461e-50	107.854
chr6:167111145	2.78756	1.63098	22.2457	4.9369e-52	1.46132e-50	107.854
chr7:37216661	-2.4922	0.598537	-22.2456	4.93718e-52	1.4614e-50	107.854
chr2:145118904	2.26317	2.07976	22.2456	4.93768e-52	1.46154e-50	107.853
chr13:73635339	3.56549	-1.51701	22.2456	4.9378e-52	1.46157e-50	107.853
chr13:99998022	3.13232	-0.547622	22.2456	4.93871e-52	1.46183e-50	107.853
chr3:54033916	2.8011	0.629817	22.2456	4.93924e-52	1.46198e-50	107.853
chr15:52234783	2.59512	2.21659	22.2454	4.94374e-52	1.46331e-50	107.852
chr3:128486364	-3.21549	-0.507622	-22.2452	4.95028e-52	1.46524e-50	107.851
chr9:34647506	1.98207	-2.95409	22.2452	4.95086e-52	1.4654e-50	107.851
chr13:98536769	2.56366	0.662439	22.2451	4.9516e-52	1.46561e-50	107.851
chr6:2637303	2.1278	1.58951	22.2451	4.95197e-52	1.46572e-50	107.851
chr22:35410583	-2.28671	1.73396	-22.2451	4.95214e-52	1.46576e-50	107.851
chr8:139909397	2.9889	1.23591	22.2451	4.95276e-52	1.46594e-50	107.85
chr4:173501809	-2.17841	-0.181037	-22.245	4.95454e-52	1.46646e-50	107.85
chr9:107739628	-3.2922	2.21329	-22.245	4.95658e-52	1.46706e-50	107.85
chr8:143179354	-2.46732	1.26049	-22.2449	4.95688e-52	1.46714e-50	107.85
chr14:50766879	2.60195	-0.481463	22.2449	4.95715e-52	1.46721e-50	107.85
chr22:46122771	2.29415	0.51622	22.2449	4.95789e-52	1.46743e-50	107.849
chr12:3281967	2.9272	-1.2275	22.2448	4.95953e-52	1.4679e-50	107.849
chr7:26377485	2.10159	0.319451	22.2448	4.95981e-52	1.46798e-50	107.849
chr19:3458218	3.08683	-0.315	22.2448	4.9614e-52	1.46844e-50	107.849
chr4:21698122	2.79268	-1.80524	22.2448	4.96179e-52	1.46855e-50	107.849
chr6:42022495	-3.36207	-0.105671	-22.2446	4.96644e-52	1.46992e-50	107.848
chr11:77172795	3.00793	-0.181159	22.2446	4.96644e-52	1.46992e-50	107.848
chr22:49655444	2.16854	-0.918659	22.2446	4.96684e-52	1.47003e-50	107.848
chr1:207027591	4.18939	-1.08116	22.2445	4.9689e-52	1.47063e-50	107.847
chr3:37993646	3.15927	-2.07354	22.2445	4.96937e-52	1.47077e-50	107.847
chr12:113990825	-2.42463	-0.43939	-22.2445	4.96968e-52	1.47085e-50	107.847
chr17:13569534	2.95902	0.856463	22.2445	4.97052e-52	1.47109e-50	107.847
chr10:23365673	3.65037	-1.26957	22.2444	4.97231e-52	1.47162e-50	107.846
chr7:1097828	2.44732	1.77902	22.2444	4.97253e-52	1.47168e-50	107.846
chr20:22425720	2.34683	1.31427	22.2444	4.97291e-52	1.47178e-50	107.846
chr2:7848224	3.34024	-1.26012	22.2443	4.97361e-52	1.47198e-50	107.846
chr6:33824610	2.32598	0.610427	22.2443	4.9748e-52	1.47233e-50	107.846
chr21:39144367	2.78232	1.10177	22.2443	4.97532e-52	1.47248e-50	107.846
chr10:62681655	2.86256	-1.89018	22.2442	4.97654e-52	1.47283e-50	107.846
chr2:148720904	-3.15329	1.0547	-22.2442	4.97704e-52	1.47297e-50	107.846
chr11:10983204	3.18354	0.251037	22.2441	4.98003e-52	1.47385e-50	107.845
chr22:37905546	2.84134	-2.46909	22.244	4.98335e-52	1.47483e-50	107.844
chr6:85111602	2.86866	0.967012	22.2439	4.98565e-52	1.4755e-50	107.844
chrX:136168107	3.83598	0.60311	22.2438	4.98846e-52	1.47633e-50	107.843
chr10:131656234	3.10159	1.24311	22.2438	4.98973e-52	1.4767e-50	107.843
chr21:16741244	2.63244	0.847683	22.2437	4.99058e-52	1.47694e-50	107.843
chr8:22744976	2.61561	1.05524	22.2437	4.99085e-52	1.47702e-50	107.843
chr10:125017040	-2.17268	1.08951	-22.2437	4.99153e-52	1.47721e-50	107.843
chr1:226740053	-2.18293	1.06134	-22.2437	4.99244e-52	1.47748e-50	107.842
chr18:8407271	2.34573	1.76823	22.2436	4.99531e-52	1.47832e-50	107.842
chr19:47729328	2.46159	-2.12421	22.2435	4.99657e-52	1.47868e-50	107.842
chr1:45508514	3.60037	-0.432744	22.2435	4.9971e-52	1.47883e-50	107.842
chr18:9018104	2.69512	-2.29951	22.2435	4.99793e-52	1.47907e-50	107.841
chr13:112983134	2.82341	0.763171	22.2435	4.99897e-52	1.47938e-50	107.841
chr17:27582911	3.1211	0.579817	22.2434	5.00099e-52	1.47997e-50	107.841
chr13:25384950	2.19695	-0.567012	22.2434	5.00176e-52	1.48019e-50	107.841
chr1:24927584	3.08232	0.162012	22.2432	5.00552e-52	1.4813e-50	107.84
chr9:130479387	-3.60939	1.72299	-22.2432	5.00564e-52	1.48133e-50	107.84
chr16:70746743	-4.12451	0.33372	-22.2432	5.00642e-52	1.48155e-50	107.84
chr12:7374719	2.95024	-1.45793	22.2432	5.00724e-52	1.48179e-50	107.839
chr17:76877576	2.32866	1.06591	22.2432	5.0073e-52	1.4818e-50	107.839
chr1:22208997	2.87561	-0.141463	22.2432	5.00738e-52	1.48181e-50	107.839
chr11:95135391	3.5961	-0.905244	22.2431	5.00912e-52	1.48232e-50	107.839
chr17:78611540	2.72098	-0.384024	22.2431	5.0102e-52	1.48264e-50	107.839
chr1:9073099	2.63232	0.522622	22.2428	5.01714e-52	1.48469e-50	107.838
chr6:130022271	2.18878	2.15732	22.2428	5.01725e-52	1.48471e-50	107.837
chr5:16593100	2.73415	1.58537	22.2428	5.01837e-52	1.48504e-50	107.837
chr3:80771164	2.7522	-0.0778049	22.2427	5.02143e-52	1.48593e-50	107.837
chr7:4804230	2.44854	2.18195	22.2426	5.02324e-52	1.48646e-50	107.836
chr13:32940782	-2.3378	-1.33598	-22.2425	5.02463e-52	1.48687e-50	107.836
chr3:172904895	3.3861	-1.31488	22.2425	5.02501e-52	1.48697e-50	107.836
chr12:12776598	-3.78793	1.43128	-22.2425	5.02546e-52	1.4871e-50	107.836
chr12:30013263	4.00146	-1.59366	22.2425	5.0258e-52	1.4872e-50	107.836
chr14:104211403	2.40805	1.17159	22.2425	5.02582e-52	1.4872e-50	107.836
chr10:64042108	2.31622	2.43384	22.2425	5.0259e-52	1.48721e-50	107.836
chr8:98382843	3.81159	-1.6036	22.2425	5.02735e-52	1.48764e-50	107.835
chr15:40301710	2.2278	-2.27378	22.2424	5.02841e-52	1.48794e-50	107.835
chr19:1873501	3.60866	-0.969329	22.2424	5.02974e-52	1.48833e-50	107.835
chr11:64060173	2.95232	0.294695	22.2424	5.02983e-52	1.48835e-50	107.835
chr8:86321610	3.05659	-0.497927	22.2423	5.03051e-52	1.48854e-50	107.835
chr2:84870528	2.37793	1.38921	22.2422	5.03321e-52	1.48934e-50	107.834
chr12:122890973	-3.94939	1.86835	-22.2422	5.0349e-52	1.48983e-50	107.834
chr12:29242123	-2.84695	-2.00006	-22.2422	5.03511e-52	1.48989e-50	107.834
chr12:128817495	-3.67305	0.687256	-22.2421	5.03651e-52	1.4903e-50	107.834
chr3:58034837	3.9539	0.274878	22.2421	5.03849e-52	1.49088e-50	107.833
chr1:8460193	3.7239	-0.623415	22.2421	5.03877e-52	1.49095e-50	107.833
chr2:110732244	3.12207	-1.68652	22.242	5.0393e-52	1.4911e-50	107.833
chr14:75636320	3.96	-1.3	22.242	5.04096e-52	1.49159e-50	107.833
chr2:119248032	-4.21415	1.8061	-22.2419	5.04177e-52	1.49182e-50	107.833
chr1:225736609	2.59	0.683171	22.2419	5.04185e-52	1.49184e-50	107.833
chr9:130171737	2.96268	-1.73732	22.2419	5.04447e-52	1.49261e-50	107.832
chr11:64158288	2.05244	1.15768	22.2418	5.04562e-52	1.49294e-50	107.832
chr11:7703847	2.75439	-1.40793	22.2417	5.04815e-52	1.49368e-50	107.831
chr11:118610621	3.84171	-2.61463	22.2417	5.04936e-52	1.49403e-50	107.831
chr8:143740972	3.08902	-0.166098	22.2417	5.04993e-52	1.4942e-50	107.831
chr1:2404808	3.7222	-1.31951	22.2416	5.0515e-52	1.49466e-50	107.831
chr9:13491929	3.43488	-1.14939	22.2415	5.05413e-52	1.49543e-50	107.83
chr22:45242997	-3.90561	1.31146	-22.2415	5.05493e-52	1.49566e-50	107.83
chr8:22744952	3.04805	0.095	22.2414	5.05606e-52	1.49599e-50	107.83
chr4:143309292	2.22537	1.5639	22.2414	5.05641e-52	1.49608e-50	107.83
chr16:14199327	-2.72939	1.74945	-22.2414	5.05765e-52	1.49644e-50	107.829
chr1:150508637	2.52634	-0.33122	22.2414	5.05842e-52	1.49666e-50	107.829
chr5:135490523	2.82134	-2.87628	22.2413	5.05972e-52	1.49704e-50	107.829
chr3:195312971	-2.6578	1.83683	-22.2413	5.06064e-52	1.49731e-50	107.829
chr9:107733747	2.71329	0.997744	22.2412	5.06415e-52	1.49834e-50	107.828
chr13:111920890	-2.79634	0.182927	-22.2412	5.06425e-52	1.49836e-50	107.828
chr22:50461700	2.88329	1.79738	22.2411	5.06495e-52	1.49857e-50	107.828
chr8:53592742	2.72768	0.87628	22.2411	5.06647e-52	1.49901e-50	107.828
chr16:57185092	3.18659	-2.06805	22.241	5.06824e-52	1.49952e-50	107.827
chr1:2014915	-2.24256	0.576646	-22.241	5.06887e-52	1.49971e-50	107.827
chr17:82936341	-3.51561	1.81976	-22.2409	5.07103e-52	1.50033e-50	107.827
chr6:27558287	-2.34073	-2.17805	-22.2409	5.07103e-52	1.50033e-50	107.827
chr1:180948799	3.58976	-1.14268	22.2408	5.07321e-52	1.50097e-50	107.826
chr10:70538790	2.34134	1.68494	22.2408	5.07363e-52	1.50109e-50	107.826
chr10:109894832	-3.30817	0.407866	-22.2408	5.07602e-52	1.50179e-50	107.826
chr7:151077730	2.16902	0.492561	22.2407	5.07706e-52	1.50209e-50	107.826
chr22:25698374	2.8322	1.16598	22.2407	5.07816e-52	1.50241e-50	107.825
chr2:54574324	3.56951	-1.70049	22.2407	5.07866e-52	1.50255e-50	107.825
chr9:107733748	2.69549	0.8775	22.2407	5.07892e-52	1.50262e-50	107.825
chr22:49816522	2.25659	1.82085	22.2406	5.08008e-52	1.50296e-50	107.825
chr17:39114830	3.74878	-1.16329	22.2406	5.08035e-52	1.50303e-50	107.825
chr7:38464312	2.2678	1.42915	22.2406	5.0804e-52	1.50304e-50	107.825
chr5:159097164	2.94085	-1.65482	22.2405	5.08222e-52	1.50357e-50	107.825
chr2:120372472	2.56073	0.035	22.2405	5.08283e-52	1.50375e-50	107.825
chr7:28021465	2.0422	2.3411	22.2404	5.0869e-52	1.50494e-50	107.824
chr10:120950271	4.14317	-2.60012	22.2403	5.08786e-52	1.50522e-50	107.824
chr19:1030861	3.78646	-1.13494	22.2403	5.08869e-52	1.50546e-50	107.823
chr17:77376038	3.00439	-2.92085	22.2403	5.09045e-52	1.50598e-50	107.823
chr14:95495710	-3.16793	-0.323354	-22.2402	5.0911e-52	1.50616e-50	107.823
chr12:96242703	2.67317	-0.315122	22.2402	5.09181e-52	1.50637e-50	107.823
chr7:101598788	3.82122	-1.08939	22.2402	5.09285e-52	1.50666e-50	107.823
chr4:183765557	-2.9439	-1.03171	-22.2401	5.09518e-52	1.50735e-50	107.822
chr14:100290007	2.22549	1.19238	22.24	5.09658e-52	1.50776e-50	107.822
chr7:1810432	-2.7339	2.5372	-22.24	5.09827e-52	1.50825e-50	107.821
chr1:41918996	2.87841	-0.60189	22.24	5.09846e-52	1.5083e-50	107.821
chr7:67378873	2.38512	-1.30622	22.24	5.09856e-52	1.50832e-50	107.821
chr5:88687722	3.5472	-1.95982	22.24	5.09881e-52	1.50839e-50	107.821
chr14:97457669	2.90573	0.9675	22.24	5.09907e-52	1.50846e-50	107.821
chr17:75430603	3.81341	-1.25878	22.2399	5.10017e-52	1.50878e-50	107.821
chr16:88077446	3.64671	-0.532622	22.2399	5.10111e-52	1.50905e-50	107.821
chr5:1202224	2.19744	1.13848	22.2399	5.10113e-52	1.50905e-50	107.821
chr17:2138479	2.41732	-2.95707	22.2398	5.10311e-52	1.50963e-50	107.821
chr7:44240085	2.33232	1.06409	22.2398	5.10336e-52	1.5097e-50	107.82
chr19:7533527	2.84768	-0.452378	22.2398	5.10455e-52	1.51004e-50	107.82
chr4:987703	3.56585	-1.23963	22.2398	5.10464e-52	1.51006e-50	107.82
chr2:234972945	2.66805	0.156098	22.2398	5.10478e-52	1.5101e-50	107.82
chr7:18155000	-2.55976	0.238902	-22.2397	5.10502e-52	1.51016e-50	107.82
chr10:77820618	-3.61866	2.28957	-22.2397	5.10627e-52	1.51053e-50	107.82
chr1:150558994	3.86061	-0.943476	22.2396	5.10916e-52	1.51138e-50	107.819
chr1:94121113	2.28549	1.3214	22.2396	5.10998e-52	1.51161e-50	107.819
chr6:37549338	3.11488	-0.872439	22.2396	5.11045e-52	1.51174e-50	107.819
chr2:10507368	2.3461	2.17634	22.2393	5.11865e-52	1.51416e-50	107.817
chr5:82547520	2.52829	1.43463	22.2393	5.11923e-52	1.51433e-50	107.817
chr17:82927736	-2.99207	2.7264	-22.2392	5.12006e-52	1.51457e-50	107.817
chr17:18980995	2.72646	1.69152	22.2392	5.12097e-52	1.51483e-50	107.817
chr3:156455954	3.31293	-1.17537	22.2391	5.12234e-52	1.51523e-50	107.817
chr17:321084	3.39841	-1.38591	22.2391	5.12238e-52	1.51524e-50	107.817
chr22:44901258	2.0111	-0.847012	22.2391	5.12486e-52	1.51596e-50	107.816
chr15:40281457	3.42256	0.445427	22.239	5.12522e-52	1.51606e-50	107.816
chr22:29782555	3.53085	0.0857927	22.2389	5.12814e-52	1.51692e-50	107.816
chr7:100157462	2.61707	-1.64366	22.2389	5.12899e-52	1.51717e-50	107.815
chr16:2483333	-2.89854	0.247439	-22.2389	5.13017e-52	1.51751e-50	107.815
chr2:240918570	2.3778	0.970244	22.2388	5.13271e-52	1.51825e-50	107.815
chr6:36963848	-2.83646	-0.447134	-22.2386	5.13892e-52	1.52008e-50	107.814
chr5:125200860	2.47085	-1.96299	22.2385	5.14033e-52	1.52049e-50	107.813
chr4:176498996	3.50098	-0.60939	22.2385	5.14208e-52	1.521e-50	107.813
chr10:116848282	-3.45878	0.542927	-22.2384	5.1442e-52	1.52162e-50	107.812
chr15:90232365	-2.62573	2.20238	-22.2383	5.14557e-52	1.52202e-50	107.812
chr16:86954140	2.69683	0.172439	22.2383	5.14587e-52	1.5221e-50	107.812
chr6:53665829	2.57598	-0.258963	22.2383	5.14592e-52	1.52211e-50	107.812
chr1:11650414	-2.56305	-2.84909	-22.2383	5.14701e-52	1.52243e-50	107.812
chr9:131260547	2.96805	0.734878	22.2383	5.14712e-52	1.52246e-50	107.812
chr22:39901044	-3.37354	0.205305	-22.2383	5.14719e-52	1.52247e-50	107.812
chr6:151209744	2.27427	-0.762744	22.2383	5.14765e-52	1.5226e-50	107.812
chr13:105147850	-2.87415	1.6728	-22.2382	5.14904e-52	1.523e-50	107.812
chr7:151395259	3.15561	-0.741341	22.2382	5.15037e-52	1.52339e-50	107.811
chr6:106114975	3.0578	1.6811	22.2381	5.15272e-52	1.52408e-50	107.811
chr4:162983914	2.16927	0.900732	22.2381	5.15419e-52	1.52451e-50	107.811
chr5:56112556	3.29561	-1.12671	22.238	5.15462e-52	1.52463e-50	107.81
chr5:1282588	-3.36549	2.20274	-22.238	5.15508e-52	1.52476e-50	107.81
chr11:126441524	2.53329	-0.0627439	22.238	5.15637e-52	1.52513e-50	107.81
chr6:166770393	2.41378	1.28201	22.238	5.15692e-52	1.52529e-50	107.81
chr2:3257002	2.85183	2.04165	22.2379	5.15773e-52	1.52552e-50	107.81
chr9:136757112	2.28122	0.943537	22.2379	5.15803e-52	1.52561e-50	107.81
chr10:75406453	3.15183	1.58616	22.2379	5.1586e-52	1.52577e-50	107.81
chr6:12341837	-2.49585	-0.174512	-22.2379	5.15983e-52	1.52613e-50	107.809
chr19:2524085	3.78805	-1.83171	22.2379	5.16007e-52	1.52619e-50	107.809
chr9:104502911	2.41244	1.90256	22.2378	5.16018e-52	1.52622e-50	107.809
chr1:155016692	2.61549	-0.916524	22.2378	5.16059e-52	1.52633e-50	107.809
chr5:159021541	-3.55549	2.03762	-22.2378	5.16087e-52	1.52641e-50	107.809
chr5:10794089	-3.46098	1.94012	-22.2377	5.16346e-52	1.52717e-50	107.809
chr16:55331176	2.90183	-3.08079	22.2377	5.164e-52	1.52732e-50	107.809
chr10:132848611	-3.57854	-0.17939	-22.2377	5.16504e-52	1.52762e-50	107.808
chr1:230354236	2.22159	1.91189	22.2377	5.16574e-52	1.52782e-50	107.808
chr20:38932897	3.00854	-1.52659	22.2376	5.16726e-52	1.52826e-50	107.808
chr3:172636704	2.46317	2.13634	22.2375	5.1703e-52	1.52916e-50	107.807
chr1:37930657	-3.00829	-0.347317	-22.2375	5.17044e-52	1.52919e-50	107.807
chr4:8198533	-2.78146	-1.60341	-22.2374	5.17243e-52	1.52977e-50	107.807
chr19:45779346	-2.64427	-3.08872	-22.2373	5.17753e-52	1.53127e-50	107.806
chr16:86578654	3.56927	-2.22354	22.2372	5.17798e-52	1.5314e-50	107.806
chr8:42052954	2.81476	-1.90055	22.2372	5.17825e-52	1.53148e-50	107.806
chr4:80185989	2.60829	-2.73098	22.2372	5.17867e-52	1.53159e-50	107.806
chr12:122423868	2.49988	-0.00957317	22.2372	5.17926e-52	1.53176e-50	107.806
chr11:111284164	2.16378	0.454939	22.2372	5.17989e-52	1.53194e-50	107.806
chr9:110257428	2.29756	-1.71988	22.2371	5.18121e-52	1.53233e-50	107.805
chr16:30336011	-2.16098	-0.188537	-22.2371	5.18152e-52	1.53241e-50	107.805
chr21:39182395	2.18037	-1.84067	22.2371	5.18182e-52	1.53249e-50	107.805
chr4:173531405	-3.0972	0.113598	-22.2371	5.18205e-52	1.53255e-50	107.805
chr1:1918799	2.43878	-2.67037	22.2371	5.18211e-52	1.53256e-50	107.805
chr17:50123869	2.87256	-1.53921	22.2371	5.18309e-52	1.53285e-50	107.805
chr22:42696626	2.81622	2.35957	22.237	5.18438e-52	1.53322e-50	107.805
chr9:137054739	2.34695	-1.1936	22.237	5.18502e-52	1.53341e-50	107.805
chr17:1994081	2.34671	1.48323	22.237	5.18558e-52	1.53357e-50	107.804
chr1:41898636	2.3411	1.00933	22.2369	5.18859e-52	1.53445e-50	107.804
chr15:96359570	4.11683	-1.78354	22.2369	5.18887e-52	1.53452e-50	107.804
chr9:125748925	2.72854	-2.41402	22.2368	5.18989e-52	1.53481e-50	107.804
chr1:6588481	-1.97988	1.13006	-22.2368	5.18989e-52	1.53481e-50	107.804
chr19:13963938	3.18537	1.35549	22.2368	5.19168e-52	1.53534e-50	107.803
chr12:106303808	2.99622	-1.2803	22.2367	5.19482e-52	1.53626e-50	107.803
chr4:91268552	2.9989	0.889451	22.2366	5.19626e-52	1.53668e-50	107.802
chr11:2132890	2.16744	-1.57652	22.2366	5.19719e-52	1.53695e-50	107.802
chrX:154355651	-2.59159	1.69909	-22.2365	5.1986e-52	1.53735e-50	107.802
chr7:131638429	2.305	1.0325	22.2365	5.19946e-52	1.5376e-50	107.802
chr7:18402922	-3.13341	0.693171	-22.2365	5.20042e-52	1.53788e-50	107.802
chr1:61616881	2.13037	2.33201	22.2365	5.20071e-52	1.53796e-50	107.802
chr19:1292609	2.11159	1.24848	22.2365	5.20079e-52	1.53798e-50	107.802
chr2:131040629	3.07463	0.0737805	22.2365	5.20095e-52	1.53802e-50	107.802
chr16:88924285	2.69512	-0.23	22.2364	5.20136e-52	1.53813e-50	107.801
chr5:139395060	4.27244	-1.44049	22.2364	5.20312e-52	1.53865e-50	107.801
chr8:105771686	2.235	1.60738	22.2363	5.20503e-52	1.53921e-50	107.801
chr2:41998595	2.88012	-0.57811	22.2363	5.20541e-52	1.53931e-50	107.801
chr1:24469089	2.84073	1.39963	22.2363	5.20611e-52	1.53951e-50	107.801
chr5:16721688	3.02098	-0.982073	22.2362	5.20977e-52	1.54059e-50	107.8
chr17:4809228	3.28159	0.152988	22.2361	5.21026e-52	1.54073e-50	107.8
chr17:74446973	-3.60488	1.33854	-22.2361	5.21059e-52	1.54082e-50	107.8
chr7:2480287	2.27646	1.81104	22.236	5.21366e-52	1.54172e-50	107.799
chr4:7978934	3.68537	-0.86939	22.2359	5.216e-52	1.5424e-50	107.799
chr1:21784104	3.30988	-1.47189	22.2359	5.21633e-52	1.5425e-50	107.799
chr1:13786734	2.80012	1.41348	22.2359	5.21752e-52	1.54284e-50	107.798
chr8:144355356	2.1711	-0.149695	22.2358	5.21995e-52	1.54355e-50	107.798
chr21:41641695	4.14073	-0.0878049	22.2358	5.22138e-52	1.54397e-50	107.798
chr16:86193956	2.45098	0.768049	22.2358	5.22143e-52	1.54398e-50	107.798
chr8:37148166	2.8261	-1.86037	22.2358	5.22163e-52	1.54403e-50	107.798
chr14:104224219	-2.30659	-0.940122	-22.2357	5.22286e-52	1.54439e-50	107.797
chr7:100159328	2.70549	-2.09933	22.2357	5.22436e-52	1.54482e-50	107.797
chr9:96026450	2.53561	-3.02146	22.2356	5.22618e-52	1.54536e-50	107.797
chr20:20289652	2.27415	1.4661	22.2356	5.22736e-52	1.5457e-50	107.796
chr10:89224920	-3.1472	0.694939	-22.2355	5.22841e-52	1.546e-50	107.796
chr3:195892608	3.0922	-0.745488	22.2355	5.22928e-52	1.54625e-50	107.796
chr15:62647393	3.14329	0.253963	22.2354	5.23208e-52	1.54707e-50	107.796
chr16:86954177	2.78951	0.831341	22.2353	5.23508e-52	1.54795e-50	107.795
chr20:37395489	3.9522	-0.884634	22.2353	5.23594e-52	1.5482e-50	107.795
chr1:225509268	-3.64171	1.93366	-22.2353	5.2364e-52	1.54833e-50	107.795
chr22:38172883	-2.64195	-2.16902	-22.2352	5.23741e-52	1.54862e-50	107.795
chr5:143528151	3.12049	1.91683	22.2352	5.23875e-52	1.54901e-50	107.794
chr14:101458195	-2.415	-2.1697	-22.2352	5.23921e-52	1.54914e-50	107.794
chr10:87717	3.61037	1.54787	22.2352	5.23954e-52	1.54923e-50	107.794
chr6:32816709	3.68293	-0.903415	22.2351	5.23998e-52	1.54936e-50	107.794
chr22:29202946	-2.56098	-2.09951	-22.235	5.24268e-52	1.55015e-50	107.794
chr1:231336557	3.08793	-0.828598	22.235	5.2446e-52	1.55071e-50	107.793
chr2:222557086	2.33768	1.8303	22.235	5.24513e-52	1.55086e-50	107.793
chr6:37324358	3.22573	0.467988	22.2349	5.24603e-52	1.55112e-50	107.793
chr1:982761	2.54963	-0.21372	22.2349	5.24658e-52	1.55128e-50	107.793
chr13:51957749	-3.53329	1.73811	-22.2349	5.24712e-52	1.55143e-50	107.793
chr1:22451227	-3.81476	1.84396	-22.2348	5.25066e-52	1.55247e-50	107.792
chr12:124535440	1.92866	1.56738	22.2348	5.25114e-52	1.5526e-50	107.792
chr20:49180071	-2.53317	-2.07646	-22.2347	5.25209e-52	1.55288e-50	107.792
chr1:9849871	-2.82	0.504268	-22.2347	5.25394e-52	1.55342e-50	107.791
chr9:110127658	3.54085	-2.26555	22.2346	5.25593e-52	1.554e-50	107.791
chr21:35475821	-3.52805	-1.34415	-22.2346	5.25637e-52	1.55412e-50	107.791
chr10:75399016	3.59024	-1.3422	22.2345	5.25813e-52	1.55464e-50	107.791
chr3:195885267	4.20695	-1.01091	22.2345	5.25953e-52	1.55504e-50	107.79
chr7:69824646	-3.02378	1.67433	-22.2344	5.26068e-52	1.55538e-50	107.79
chr3:67653819	2.06341	0.0906098	22.2344	5.26205e-52	1.55578e-50	107.79
chr14:52828871	2.51939	1.59506	22.2343	5.26416e-52	1.55639e-50	107.789
chr22:19724455	2.91305	-2.85445	22.2342	5.26656e-52	1.5571e-50	107.789
chr14:102528106	3.76561	-0.999146	22.2342	5.26812e-52	1.55755e-50	107.789
chr14:76927413	3.32732	-1.49512	22.2342	5.26927e-52	1.55789e-50	107.788
chr11:92844268	2.55951	1.80927	22.2341	5.27004e-52	1.55811e-50	107.788
chr9:95514563	-3.60915	1.5075	-22.234	5.27331e-52	1.55907e-50	107.788
chr6:43114495	3.18878	-1.44695	22.2339	5.27589e-52	1.55982e-50	107.787
chr5:116753564	3.56683	1.86927	22.2339	5.27594e-52	1.55983e-50	107.787
chr3:186210327	-2.13207	-2.58226	-22.2339	5.27637e-52	1.55995e-50	107.787
chr9:16310542	3.48598	-0.350671	22.2339	5.2767e-52	1.56004e-50	107.787
chr2:11533945	-3.44171	0.413537	-22.2339	5.27765e-52	1.56032e-50	107.787
chr3:32819921	4.20963	-0.959817	22.2338	5.27963e-52	1.56089e-50	107.787
chr10:131147448	3.31732	1.56561	22.2338	5.27981e-52	1.56094e-50	107.786
chr1:15734969	3.12939	-0.677012	22.2338	5.28106e-52	1.5613e-50	107.786
chr18:13222553	-3.41598	0.330915	-22.2337	5.28242e-52	1.5617e-50	107.786
chr3:127673765	3.83866	-1.29384	22.2337	5.28247e-52	1.56171e-50	107.786
chr5:1100222	2.5211	1.09299	22.2337	5.2831e-52	1.56189e-50	107.786
chr3:184377717	-1.88439	0.516829	-22.2337	5.28347e-52	1.56199e-50	107.786
chr1:119731294	3.75976	-1.24841	22.2337	5.28349e-52	1.56199e-50	107.786
chrX:153784382	2.55646	1.07884	22.2337	5.28362e-52	1.56202e-50	107.786
chr4:187286876	3.50841	-1.71323	22.2336	5.28494e-52	1.5624e-50	107.785
chr16:69353	3.73963	-0.56872	22.2336	5.28566e-52	1.56261e-50	107.785
chr20:23187038	3.17768	-1.19262	22.2335	5.28854e-52	1.56346e-50	107.785
chr6:170109061	2.52476	1.71628	22.2335	5.28976e-52	1.56381e-50	107.785
chr1:1975130	2.81024	1.48207	22.2335	5.2898e-52	1.56382e-50	107.785
chr7:946224	3.58024	-0.805366	22.2335	5.28984e-52	1.56382e-50	107.785
chr1:12585908	3.46793	-1.16409	22.2335	5.28998e-52	1.56386e-50	107.785
chr11:65641927	3.06707	-1.55354	22.2334	5.29049e-52	1.564e-50	107.784
chr1:182668786	3.08524	0.726037	22.2334	5.29277e-52	1.56467e-50	107.784
chr15:36580101	2.47	-0.438537	22.2331	5.30053e-52	1.56695e-50	107.783
chr3:195155720	-2.85634	1.42232	-22.2331	5.301e-52	1.56709e-50	107.782
chr2:193554	3.59415	-0.459878	22.2329	5.30708e-52	1.56888e-50	107.781
chr6:145736690	-2.83622	-0.455671	-22.2329	5.3084e-52	1.56926e-50	107.781
chr4:150580091	4.00634	-2.08744	22.2328	5.30867e-52	1.56933e-50	107.781
chr13:27955278	-2.60683	1.2228	-22.2328	5.30985e-52	1.56967e-50	107.781
chr11:3007292	2.89756	0.407195	22.2328	5.31044e-52	1.56984e-50	107.781
chr1:223748722	3.16366	-2.06902	22.2328	5.31066e-52	1.5699e-50	107.781
chr6:100448144	-3.35817	0.471037	-22.2327	5.31288e-52	1.57055e-50	107.78
chr7:139453211	3.08817	0.264573	22.2326	5.31702e-52	1.57177e-50	107.779
chr5:119354265	3.30159	0.681768	22.2324	5.3213e-52	1.57303e-50	107.779
chr19:51810002	3.07902	0.0389024	22.2324	5.32193e-52	1.57321e-50	107.779
chr13:113881560	3.49854	-1.13707	22.2324	5.32258e-52	1.57339e-50	107.778
chr8:99002516	-2.51805	-0.784634	-22.2324	5.32304e-52	1.57352e-50	107.778
chr15:78212718	3.7178	-1.8822	22.2324	5.32312e-52	1.57354e-50	107.778
chr3:128559691	-2.02024	-2.52293	-22.2323	5.32353e-52	1.57365e-50	107.778
chr14:94771448	-3.42939	0.2725	-22.2323	5.32389e-52	1.57375e-50	107.778
chr19:33811995	3.30915	0.961402	22.2323	5.3264e-52	1.57449e-50	107.778
chr16:49854216	3.17134	0.223476	22.232	5.33526e-52	1.5771e-50	107.776
chr1:45609034	-3.27805	0.735	-22.2319	5.33555e-52	1.57718e-50	107.776
chr3:196159994	-3.26659	0.129024	-22.2319	5.33635e-52	1.57741e-50	107.776
chr8:27892028	3.60707	-0.864756	22.2319	5.33791e-52	1.57786e-50	107.776
chr14:105056056	2.73171	1.46049	22.2318	5.33946e-52	1.57832e-50	107.775
chr17:79398298	2.26841	0.657256	22.2318	5.34025e-52	1.57854e-50	107.775
chr11:33372726	2.77463	-0.680488	22.2318	5.34147e-52	1.57889e-50	107.775
chr1:25775206	3.41695	-1.79762	22.2317	5.34213e-52	1.57908e-50	107.775
chr8:121530411	2.63512	0.982805	22.2317	5.34215e-52	1.57908e-50	107.775
chr6:167120763	2.87585	-1.55341	22.2317	5.34379e-52	1.57956e-50	107.774
chr2:205859313	3.80902	-0.734268	22.2317	5.34458e-52	1.57979e-50	107.774
chr1:43008197	3.89841	-1.32457	22.2316	5.34495e-52	1.57989e-50	107.774
chr6:2579276	2.56646	2.12994	22.2316	5.34725e-52	1.58056e-50	107.774
chr8:115222867	3.20354	-2.27372	22.2315	5.34775e-52	1.58071e-50	107.774
chr6:3843934	3.1461	1.12341	22.2315	5.34828e-52	1.58085e-50	107.774
chr17:81243091	2.74659	0.0141463	22.2315	5.34909e-52	1.58109e-50	107.773
chr20:24236427	3.0311	-1.0903	22.2315	5.34994e-52	1.58133e-50	107.773
chr3:153159892	2.4939	1.39195	22.2314	5.35083e-52	1.58159e-50	107.773
chr14:96232731	-2.49159	1.3225	-22.2314	5.35161e-52	1.58181e-50	107.773
chr17:1935161	2.18659	2.00293	22.2314	5.35176e-52	1.58185e-50	107.773
chr2:38430761	2.93524	0.570427	22.2314	5.35321e-52	1.58227e-50	107.773
chr10:12811888	2.28659	1.98841	22.2313	5.35489e-52	1.58276e-50	107.772
chr11:34644524	-2.89451	1.26762	-22.2313	5.35671e-52	1.58329e-50	107.772
chr2:12007117	3.34902	-0.680122	22.2313	5.35671e-52	1.58329e-50	107.772
chr17:2624960	-2.29415	1.5522	-22.2312	5.35679e-52	1.5833e-50	107.772
chr1:38042531	2.76427	-0.365061	22.2312	5.35697e-52	1.58335e-50	107.772
chr7:78023095	2.1561	0.569756	22.2312	5.3588e-52	1.58388e-50	107.772
chr10:112954064	3.67256	-1.77482	22.2312	5.3593e-52	1.58403e-50	107.772
chr16:3013922	3.37061	0.455427	22.2311	5.36018e-52	1.58428e-50	107.771
chr15:83012120	-2.4922	-0.708415	-22.2311	5.36139e-52	1.58463e-50	107.771
chr12:123268097	-3.2678	0.302683	-22.231	5.36516e-52	1.58574e-50	107.77
chr7:6409354	-3.06756	1.6572	-22.2309	5.36662e-52	1.58616e-50	107.77
chr3:29291501	2.9722	0.663049	22.2309	5.36693e-52	1.58625e-50	107.77
chr22:23563398	2.66317	2.11244	22.2309	5.36747e-52	1.5864e-50	107.77
chr3:47028240	2.91122	0.03	22.2309	5.36852e-52	1.5867e-50	107.77
chr19:5059025	-4.12037	1.8736	-22.2308	5.3692e-52	1.5869e-50	107.77
chr3:146085872	2.19854	1.42549	22.2308	5.37101e-52	1.58742e-50	107.769
chr20:21244037	3.11854	1.34902	22.2308	5.37107e-52	1.58743e-50	107.769
chr5:154493588	-2.5511	1.03482	-22.2308	5.37113e-52	1.58745e-50	107.769
chr4:125639376	3.82402	-1.3503	22.2308	5.37128e-52	1.58749e-50	107.769
chr3:53243434	3.01293	0.555122	22.2306	5.37552e-52	1.58873e-50	107.768
chr12:123152001	2.31024	0.787439	22.2306	5.37591e-52	1.58884e-50	107.768
chr12:127628749	3.24171	1.04146	22.2306	5.37792e-52	1.58943e-50	107.768
chr8:143700954	2.03817	0.612378	22.2306	5.37794e-52	1.58943e-50	107.768
chr16:89097232	-3.10598	0.67811	-22.2305	5.37863e-52	1.58962e-50	107.768
chr2:178910332	3.35695	-0.70128	22.2305	5.38081e-52	1.59026e-50	107.768
chr14:95661227	3.4628	-1.72823	22.2304	5.38118e-52	1.59036e-50	107.767
chr4:168274167	3.10049	0.125122	22.2304	5.38285e-52	1.59085e-50	107.767
chr19:18418315	3.11146	-1.025	22.2303	5.38417e-52	1.59123e-50	107.767
chr3:128490792	-2.88329	-0.762744	-22.2303	5.38417e-52	1.59123e-50	107.767
chr7:74303159	2.86195	0.274756	22.2303	5.38483e-52	1.59142e-50	107.767
chr17:62750827	3.39622	-0.0314024	22.2303	5.386e-52	1.59175e-50	107.767
chr16:2842154	-2.2389	0.607134	-22.2303	5.38674e-52	1.59196e-50	107.766
chr20:4824038	2.16573	-2.41689	22.2302	5.38806e-52	1.59235e-50	107.766
chr3:9136053	3.50537	-0.865732	22.2302	5.39002e-52	1.59292e-50	107.766
chr5:147964131	-3.48402	-0.0138415	-22.2301	5.39034e-52	1.59301e-50	107.766
chr19:10634865	2.42659	1.33049	22.2301	5.3911e-52	1.59323e-50	107.766
chr9:84272134	2.68744	-0.139573	22.2301	5.39113e-52	1.59323e-50	107.766
chr20:14562123	3.05549	0.0461585	22.2301	5.39156e-52	1.59335e-50	107.766
chr19:41331145	3.39695	0.230915	22.2301	5.3917e-52	1.59338e-50	107.765
chr16:88643291	3.50451	-0.494451	22.2301	5.39233e-52	1.59356e-50	107.765
chr1:25140727	-2.10573	0.0516463	-22.2301	5.39275e-52	1.59368e-50	107.765
chr15:39213770	2.45012	-2.05335	22.2301	5.39283e-52	1.5937e-50	107.765
chr16:67149584	2.3461	1.75598	22.23	5.39355e-52	1.5939e-50	107.765
chr1:31159976	2.32707	1.33866	22.23	5.39399e-52	1.59403e-50	107.765
chr15:92172526	2.6078	2.20756	22.2299	5.39909e-52	1.59553e-50	107.764
chr1:1360753	3.02427	-2.68262	22.2299	5.39917e-52	1.59554e-50	107.764
chrX:130120348	2.75585	1.21341	22.2299	5.39928e-52	1.59557e-50	107.764
chr11:1753208	-2.20427	0.688963	-22.2299	5.39941e-52	1.5956e-50	107.764
chr14:105479345	2.78829	-0.880122	22.2298	5.40018e-52	1.59582e-50	107.764
chr19:13874062	2.25671	-1.98274	22.2298	5.40084e-52	1.59601e-50	107.764
chr17:81518023	2.62927	1.25256	22.2298	5.40107e-52	1.59607e-50	107.764
chr13:24718637	2.10768	2.34104	22.2297	5.40423e-52	1.597e-50	107.763
chr7:117014842	4.03549	-2.31335	22.2296	5.40638e-52	1.59763e-50	107.763
chr6:10417544	3.99293	-1.45146	22.2296	5.40837e-52	1.59821e-50	107.762
chr22:50704428	3.80134	-0.0411585	22.2295	5.40879e-52	1.59833e-50	107.762
chr16:50837373	2.23317	1.86268	22.2295	5.40965e-52	1.59857e-50	107.762
chr1:24412207	3.61463	-1.4328	22.2295	5.41065e-52	1.59886e-50	107.762
chr16:4371601	3.00024	-2.0622	22.2294	5.41178e-52	1.59919e-50	107.762
chr17:50687605	2.51768	0.7375	22.2294	5.41329e-52	1.59963e-50	107.761
chr1:91601604	3.37817	0.158963	22.2294	5.41345e-52	1.59967e-50	107.761
chr7:157797576	2.91354	1.21116	22.2294	5.41385e-52	1.59978e-50	107.761
chr5:1243598	2.29512	1.65561	22.2294	5.41464e-52	1.60001e-50	107.761
chr10:129658847	2.25378	1.30055	22.2293	5.41515e-52	1.60015e-50	107.761
chr2:237730099	3.07902	-0.047439	22.2292	5.41851e-52	1.60114e-50	107.761
chr2:239231662	-3.5789	0.193232	-22.2292	5.41925e-52	1.60135e-50	107.76
chr2:96844509	1.94537	0.614878	22.2292	5.42073e-52	1.60178e-50	107.76
chr19:10545009	-2.83817	0.367134	-22.2291	5.42236e-52	1.60225e-50	107.76
chr14:104667173	2.38854	1.9561	22.2291	5.42237e-52	1.60225e-50	107.76
chr10:70699882	4.1072	-1.58311	22.2291	5.42267e-52	1.60233e-50	107.76
chr8:37360563	2.3539	1.5678	22.2291	5.42391e-52	1.60269e-50	107.76
chr10:43101652	2.70317	-1.56841	22.229	5.42412e-52	1.60275e-50	107.759
chr17:1457146	2.75195	-1.06512	22.229	5.42432e-52	1.6028e-50	107.759
chr2:200305702	2.82256	0.615915	22.229	5.42621e-52	1.60335e-50	107.759
chr3:52824949	2.32951	1.3839	22.229	5.42656e-52	1.60345e-50	107.759
chr12:76877674	2.17598	0.140061	22.229	5.42697e-52	1.60356e-50	107.759
chr11:68042369	2.4428	1.83055	22.2289	5.42852e-52	1.60401e-50	107.759
chr1:226496361	2.28524	1.07128	22.2289	5.42979e-52	1.60438e-50	107.758
chr16:85430329	2.2978	2.32476	22.2288	5.43162e-52	1.60492e-50	107.758
chr2:219563333	2.96695	0.114695	22.2288	5.43312e-52	1.60535e-50	107.758
chr2:69484089	-3.39451	0.950549	-22.2287	5.4361e-52	1.60623e-50	107.757
chr22:23768722	2.63341	-0.525122	22.2286	5.4368e-52	1.60643e-50	107.757
chr12:100573238	2.60622	-2.28982	22.2286	5.43715e-52	1.60652e-50	107.757
chr3:44396428	-4.36805	2.17805	-22.2285	5.44116e-52	1.6077e-50	107.756
chr3:138097804	3.15	0.567073	22.2284	5.44247e-52	1.60808e-50	107.756
chr11:62444445	-3.00183	-2.37945	-22.2284	5.44417e-52	1.60858e-50	107.756
chr7:51251307	3.52939	-1.0614	22.2283	5.44632e-52	1.6092e-50	107.755
chr8:37421022	3.6628	-0.998841	22.2283	5.44734e-52	1.6095e-50	107.755
chr8:60583000	-2.36805	1.50878	-22.2283	5.44761e-52	1.60957e-50	107.755
chr14:35430311	-2.89012	0.087622	-22.2282	5.44866e-52	1.60988e-50	107.755
chr7:33334479	2.65329	0.50372	22.2282	5.44878e-52	1.6099e-50	107.755
chr22:25403466	-2.52232	-2.11055	-22.2282	5.44891e-52	1.60994e-50	107.755
chr2:145332510	2.71512	2.08256	22.2282	5.44939e-52	1.61007e-50	107.755
chr11:70699446	-2.18732	-1.30805	-22.2282	5.44968e-52	1.61015e-50	107.755
chr17:75633322	4.18305	-1.74335	22.2282	5.44991e-52	1.61021e-50	107.755
chr8:134478496	2.91183	-0.0329878	22.2281	5.45398e-52	1.61141e-50	107.754
chr19:34839208	3.25207	-0.551402	22.228	5.45575e-52	1.61192e-50	107.754
chr5:95622310	-3.0478	-0.645488	-22.228	5.45606e-52	1.61201e-50	107.754
chr2:236588300	-4.39537	1.68573	-22.228	5.45692e-52	1.61225e-50	107.753
chr11:73224504	2.74561	0.24061	22.2279	5.4585e-52	1.61271e-50	107.753
chr12:124524646	-2.87927	2.82488	-22.2279	5.45927e-52	1.61294e-50	107.753
chr17:76645239	-3.41732	0.432073	-22.2279	5.46054e-52	1.6133e-50	107.753
chr9:109014501	3.57366	-1.72378	22.2278	5.46109e-52	1.61346e-50	107.753
chr20:53708541	-2.725	-0.270671	-22.2278	5.46126e-52	1.6135e-50	107.753
chr20:37315107	3.20134	-1.85762	22.2278	5.46229e-52	1.6138e-50	107.752
chr1:10982103	2.23646	-0.60311	22.2278	5.46309e-52	1.61403e-50	107.752
chr6:45949313	3.67915	-1.06933	22.2278	5.46336e-52	1.6141e-50	107.752
chr9:114732732	3.15024	0.379878	22.2277	5.46592e-52	1.61485e-50	107.752
chr19:4082286	2.71744	-1.46177	22.2276	5.4673e-52	1.61525e-50	107.752
chr13:112997823	-3.66646	0.235305	-22.2276	5.46781e-52	1.6154e-50	107.751
chr10:110824774	3.58305	-0.602744	22.2276	5.46852e-52	1.6156e-50	107.751
chr11:128480582	2.74	1.92634	22.2276	5.46878e-52	1.61567e-50	107.751
chr3:189721032	2.33451	1.15165	22.2275	5.47085e-52	1.61627e-50	107.751
chr14:101552997	3.59037	-1.27323	22.2275	5.4722e-52	1.61667e-50	107.751
chr5:132826250	3.65988	-0.260183	22.2275	5.47249e-52	1.61675e-50	107.751
chr12:95084120	2.76159	-2.28128	22.2274	5.47376e-52	1.61711e-50	107.75
chr12:3899015	3.39671	0.50189	22.2274	5.4744e-52	1.6173e-50	107.75
chr4:173515705	-2.79805	-0.971951	-22.2274	5.47525e-52	1.61754e-50	107.75
chr3:141095076	-4.10915	1.32262	-22.2273	5.47698e-52	1.61805e-50	107.75
chr13:50400672	2.37378	0.830671	22.2272	5.48006e-52	1.61895e-50	107.749
chr19:5823804	2.29183	1.97726	22.2272	5.48192e-52	1.61949e-50	107.749
chr13:71621484	2.5611	0.68689	22.2271	5.48441e-52	1.62022e-50	107.748
chr1:234671544	-3.65866	0.936768	-22.2271	5.48444e-52	1.62022e-50	107.748
chr17:1031425	2.76354	1.1625	22.227	5.48609e-52	1.6207e-50	107.748
chr1:234816775	3.09085	0.793598	22.2269	5.49025e-52	1.62192e-50	107.747
chr1:16008957	2.28207	0.81872	22.2269	5.49111e-52	1.62217e-50	107.747
chr2:19819367	2.74768	1.03604	22.2269	5.49138e-52	1.62224e-50	107.747
chr2:234306104	2.65415	-1.3639	22.2268	5.49222e-52	1.62249e-50	107.747
chr2:42567914	3.95829	-1.20744	22.2268	5.49254e-52	1.62257e-50	107.747
chr22:27594903	2.33573	1.97872	22.2268	5.49333e-52	1.6228e-50	107.747
chr1:45607893	3.61707	0.594756	22.2268	5.49438e-52	1.6231e-50	107.747
chr5:174692333	-2.48524	-0.0140854	-22.2268	5.49507e-52	1.6233e-50	107.746
chr6:144187409	2.8928	1.88494	22.2267	5.49569e-52	1.62348e-50	107.746
chr9:91147201	2.55707	0.933659	22.2267	5.49576e-52	1.62349e-50	107.746
chr15:74955936	3.71049	-1.31695	22.2266	5.49845e-52	1.62428e-50	107.746
chr6:26393025	2.0272	2.56262	22.2266	5.49982e-52	1.62467e-50	107.746
chr11:57312629	3.30427	-1.25396	22.2266	5.50062e-52	1.6249e-50	107.745
chr2:159710996	2.92634	-1.54634	22.2265	5.50223e-52	1.62537e-50	107.745
chr5:1565182	3.09341	-0.0386585	22.2265	5.50292e-52	1.62557e-50	107.745
chr8:144623565	4.1228	-0.744573	22.2265	5.50316e-52	1.62563e-50	107.745
chr8:61061380	-2.7272	-1.50104	-22.2265	5.50402e-52	1.62588e-50	107.745
chr6:5992569	2.74488	0.250854	22.2264	5.50522e-52	1.62622e-50	107.745
chr9:15018470	3.48695	-1.16482	22.2264	5.50522e-52	1.62622e-50	107.745
chr17:42866975	3.29756	-1.44732	22.2264	5.50542e-52	1.62627e-50	107.745
chr6:166258007	3.24866	-1.6203	22.2264	5.50596e-52	1.62643e-50	107.745
chr13:113211921	2.4389	2.29067	22.2264	5.50669e-52	1.62664e-50	107.744
chr11:16604257	3.60305	-1.79299	22.2264	5.50711e-52	1.62675e-50	107.744
chr12:76883338	2.29012	0.501768	22.2264	5.50753e-52	1.62687e-50	107.744
chr6:33742268	2.94927	-1.41695	22.2263	5.50779e-52	1.62694e-50	107.744
chr4:183700477	3.3928	1.65348	22.2263	5.50798e-52	1.62699e-50	107.744
chr2:96832696	3.5539	-1.15915	22.2263	5.50893e-52	1.62726e-50	107.744
chr7:44058656	-2.41134	2.35323	-22.2263	5.50982e-52	1.62752e-50	107.744
chr19:7505381	-2.47646	-0.7475	-22.2262	5.51127e-52	1.62794e-50	107.744
chr19:45779310	-2.96524	-2.24982	-22.2262	5.51201e-52	1.62815e-50	107.743
chr5:54862104	2.42976	1.68293	22.2262	5.51246e-52	1.62828e-50	107.743
chr7:148697450	2.29927	-1.78146	22.2262	5.51251e-52	1.62829e-50	107.743
chr22:44698775	2.89549	-2.2264	22.2261	5.51393e-52	1.6287e-50	107.743
chr1:112957761	2.92707	-1.4511	22.2261	5.51624e-52	1.62937e-50	107.743
chr19:55081868	-2.51744	-1.46701	-22.226	5.51828e-52	1.62997e-50	107.742
chr6:167209097	2.15488	-0.218171	22.226	5.51869e-52	1.63008e-50	107.742
chr5:2537684	-2.59098	0.856707	-22.226	5.51964e-52	1.63036e-50	107.742
chr9:27528032	2.8678	-2.32159	22.2259	5.52018e-52	1.63051e-50	107.742
chr4:139031006	-2.30854	-0.814756	-22.2259	5.52134e-52	1.63085e-50	107.742
chr1:214632300	-2.2211	1.73933	-22.2258	5.52396e-52	1.63161e-50	107.741
chr12:3055770	3.03256	-0.907012	22.2257	5.52799e-52	1.63279e-50	107.741
chr2:119248008	-3.85793	1.73189	-22.2257	5.52838e-52	1.6329e-50	107.74
chr12:126192653	2.6161	1.73256	22.2256	5.52987e-52	1.63334e-50	107.74
chr2:23420090	2.09805	2.25939	22.2256	5.5305e-52	1.63352e-50	107.74
chr19:8490501	-2.31878	1.81244	-22.2256	5.53058e-52	1.63353e-50	107.74
chr2:222303806	3.69488	-1.41415	22.2256	5.5318e-52	1.63389e-50	107.74
chr1:157105891	2.46878	1.53805	22.2255	5.53272e-52	1.63415e-50	107.74
chr4:3492555	2.30902	0.670366	22.2255	5.53425e-52	1.63459e-50	107.739
chr13:113089508	3.06232	-0.767134	22.2255	5.53524e-52	1.63487e-50	107.739
chr10:119621050	2.23951	0.87439	22.2255	5.53524e-52	1.63487e-50	107.739
chr19:17580715	-3.59463	2.02707	-22.2254	5.5375e-52	1.63554e-50	107.739
chr2:239224375	-3.02463	1.06951	-22.2254	5.5385e-52	1.63582e-50	107.739
chr5:144318722	2.21671	1.20482	22.2253	5.53892e-52	1.63594e-50	107.739
chr17:8004033	3.59805	-0.605	22.2253	5.53931e-52	1.63605e-50	107.738
chr19:5141299	3.72659	0.178902	22.2253	5.54187e-52	1.6368e-50	107.738
chr15:69043796	-2.88939	1.87079	-22.2252	5.5423e-52	1.63692e-50	107.738
chr10:75236430	2.10915	-2.18945	22.2252	5.54247e-52	1.63696e-50	107.738
chr16:3065551	2.86707	-0.42561	22.2252	5.54421e-52	1.63747e-50	107.738
chr1:115455321	3.14939	-0.167134	22.2251	5.54601e-52	1.63799e-50	107.737
chr1:50426556	3.58976	-1.85073	22.2251	5.54701e-52	1.63828e-50	107.737
chr9:120532821	3.9439	-0.283171	22.225	5.55085e-52	1.63941e-50	107.736
chr1:27011431	3.66793	-1.41543	22.2248	5.55539e-52	1.64074e-50	107.736
chr21:41958576	2.23024	1.39341	22.2247	5.55795e-52	1.64149e-50	107.735
chr7:6165049	3.12061	0.297622	22.2247	5.55955e-52	1.64196e-50	107.735
chr14:103718748	3.67146	0.44561	22.2247	5.56002e-52	1.64209e-50	107.735
chr1:18235166	2.63122	0.08	22.2246	5.56112e-52	1.64241e-50	107.735
chr18:9709652	2.48463	-2.29573	22.2246	5.56165e-52	1.64256e-50	107.734
chr3:13218223	3.42707	-1.15439	22.2246	5.56376e-52	1.64317e-50	107.734
chr17:42255113	-3.13659	-0.0515854	-22.2245	5.56436e-52	1.64334e-50	107.734
chr9:133533064	-3.28829	0.0630488	-22.2245	5.56444e-52	1.64336e-50	107.734
chr6:17280341	2.33098	-0.237195	22.2245	5.56489e-52	1.64349e-50	107.734
chr17:37787573	-2.26378	-0.0846951	-22.2245	5.5651e-52	1.64354e-50	107.734
chr4:158176255	3.67524	-1.52787	22.2245	5.5664e-52	1.64392e-50	107.734
chr7:1753567	-3.05439	1.3022	-22.2243	5.57092e-52	1.64525e-50	107.733
chr19:46655152	1.89707	0.738171	22.2243	5.5713e-52	1.64535e-50	107.733
chr4:150582366	2.8178	2.22951	22.2243	5.57179e-52	1.64549e-50	107.733
chr11:16793179	2.8489	1.5503	22.2243	5.57207e-52	1.64556e-50	107.733
chr19:53824525	-3.17146	0.476829	-22.2243	5.57224e-52	1.64561e-50	107.733
chr17:3928617	3.47207	0.868841	22.2243	5.57308e-52	1.64585e-50	107.732
chr16:75248266	3.01195	-1.58049	22.2242	5.57648e-52	1.64684e-50	107.732
chr12:119713926	-3.41732	2.40268	-22.2241	5.57892e-52	1.64756e-50	107.731
chr6:474945	-2.41024	-2.12732	-22.2241	5.57949e-52	1.64772e-50	107.731
chr19:2212821	3.19207	-0.132012	22.224	5.57995e-52	1.64785e-50	107.731
chr1:21320188	3.70939	-0.721524	22.224	5.58125e-52	1.64823e-50	107.731
chr9:133804092	2.30268	2.34232	22.2239	5.58431e-52	1.64912e-50	107.73
chr14:88829946	-2.71683	2.02146	-22.2238	5.5863e-52	1.6497e-50	107.73
chr22:31139959	2.18878	1.18402	22.2238	5.5871e-52	1.64993e-50	107.73
chr4:3649007	2.11195	1.19146	22.2237	5.58993e-52	1.65076e-50	107.729
chr4:4480480	2.6822	-2.20451	22.2237	5.5903e-52	1.65086e-50	107.729
chr14:62736805	2.59598	1.0947	22.2237	5.59125e-52	1.65114e-50	107.729
chr10:15172230	2.76305	0.659085	22.2236	5.59327e-52	1.65173e-50	107.729
chr21:38966279	3.64171	-0.823902	22.2236	5.59389e-52	1.6519e-50	107.729
chr3:160474240	2.29037	1.88689	22.2235	5.59576e-52	1.65245e-50	107.728
chr13:91175199	-2.74707	-0.885732	-22.2235	5.59591e-52	1.65248e-50	107.728
chr17:1039859	-4.13354	1.04311	-22.2234	5.60024e-52	1.65376e-50	107.728
chr10:133378037	2.31622	-1.02396	22.2234	5.60152e-52	1.65413e-50	107.727
chr13:38980096	3.34012	-1.49445	22.2233	5.60214e-52	1.6543e-50	107.727
chr10:3786888	3.64744	-0.739207	22.2233	5.60482e-52	1.65509e-50	107.727
chr2:173264656	-2.65829	-1.81378	-22.2232	5.60685e-52	1.65568e-50	107.726
chr10:128629369	3.69695	-0.794573	22.2231	5.60901e-52	1.65631e-50	107.726
chr2:237016739	2.64841	1.78262	22.2231	5.61115e-52	1.65694e-50	107.726
chr17:3558186	4.20659	0.628171	22.223	5.61259e-52	1.65735e-50	107.725
chr16:14283837	2.63744	1.95482	22.223	5.61265e-52	1.65736e-50	107.725
chr2:27494529	2.83573	-2.00165	22.223	5.61363e-52	1.65765e-50	107.725
chr13:98508790	4.02902	-0.486463	22.223	5.61468e-52	1.65795e-50	107.725
chr17:76528909	1.91695	1.56945	22.2229	5.6151e-52	1.65807e-50	107.725
chr2:238231091	3.325	-1.66213	22.2229	5.61542e-52	1.65815e-50	107.725
chr2:234993831	-3.1028	1.88335	-22.2229	5.61725e-52	1.65869e-50	107.724
chr5:126718445	3.63634	-1.12561	22.2228	5.61849e-52	1.65905e-50	107.724
chr1:242146842	-2.54951	-0.749512	-22.2228	5.61935e-52	1.65929e-50	107.724
chr6:30893089	-1.7989	0.93628	-22.2228	5.61937e-52	1.65929e-50	107.724
chr17:7854278	3.84122	0.611585	22.2227	5.62249e-52	1.66021e-50	107.724
chr3:193771283	3.15902	1.44598	22.2227	5.62257e-52	1.66022e-50	107.724
chr17:82836397	-3.97037	0.809573	-22.2227	5.62271e-52	1.66026e-50	107.724
chr11:65384296	2.84207	1.61591	22.2226	5.62491e-52	1.6609e-50	107.723
chr1:61052217	3.59878	-0.73878	22.2226	5.62549e-52	1.66106e-50	107.723
chr8:31249918	2.55341	-1.68354	22.2226	5.62704e-52	1.66151e-50	107.723
chr1:63592882	2.81817	-1.89311	22.2226	5.62727e-52	1.66158e-50	107.723
chr9:134357780	2.45756	-2.2739	22.2225	5.63013e-52	1.66242e-50	107.722
chr6:33830905	2.35366	0.697927	22.2224	5.63127e-52	1.66274e-50	107.722
chr3:38479211	3.54841	-0.0694512	22.2224	5.63199e-52	1.66295e-50	107.722
chr17:31561004	2.40927	-2.32866	22.2224	5.63305e-52	1.66326e-50	107.722
chr4:182807378	2.64171	1.87561	22.2223	5.63641e-52	1.66424e-50	107.721
chrX:40087987	2.64037	-0.611524	22.2222	5.63774e-52	1.66463e-50	107.721
chr6:73041190	2.74744	0.362866	22.2222	5.63779e-52	1.66463e-50	107.721
chr13:114141012	3.44659	-0.686585	22.2222	5.63789e-52	1.66465e-50	107.721
chr8:13096832	3.97744	-0.986524	22.2222	5.63791e-52	1.66465e-50	107.721
chr17:45436282	2.40293	1.75378	22.2222	5.63938e-52	1.66508e-50	107.721
chr5:142598337	2.6911	-2.20774	22.2221	5.643e-52	1.66614e-50	107.72
chr15:85772774	-4.02671	1.87006	-22.222	5.64422e-52	1.6665e-50	107.72
chr10:70456073	2.55878	0.437927	22.222	5.64538e-52	1.66683e-50	107.719
chr3:108821307	2.17732	1.56293	22.222	5.64625e-52	1.66708e-50	107.719
chr1:10734856	2.28524	0.929329	22.2219	5.6486e-52	1.66777e-50	107.719
chr1:181189856	2.54841	-0.0606707	22.2219	5.64957e-52	1.66805e-50	107.719
chr7:150402559	3.07402	0.319329	22.2218	5.65102e-52	1.66847e-50	107.718
chr1:37691528	2.3522	-2.39902	22.2217	5.65376e-52	1.66927e-50	107.718
chr7:2412159	-3.14134	-0.0983537	-22.2217	5.65431e-52	1.66943e-50	107.718
chr10:625132	2.47439	-2.38915	22.2217	5.65439e-52	1.66944e-50	107.718
chr1:20950946	-3.41963	0.633476	-22.2216	5.65835e-52	1.6706e-50	107.717
chr9:127399141	2.20512	2.18439	22.2216	5.65895e-52	1.67078e-50	107.717
chr11:3712412	-3.62659	2.20049	-22.2215	5.66008e-52	1.6711e-50	107.717
chrX:10242096	3.34549	0.200671	22.2215	5.66083e-52	1.67132e-50	107.717
chr12:121578514	3.59244	-1.65951	22.2215	5.66153e-52	1.67152e-50	107.717
chr2:40512339	-2.70573	1.05165	-22.2214	5.66313e-52	1.67198e-50	107.716
chr10:43779715	2.64134	2.06238	22.2214	5.66482e-52	1.67247e-50	107.716
chr8:11593601	2.10537	0.189268	22.2213	5.66612e-52	1.67285e-50	107.716
chr7:151858921	2.6922	1.37451	22.2213	5.66618e-52	1.67286e-50	107.716
chr3:195627726	2.38805	1.51805	22.2213	5.66658e-52	1.67297e-50	107.716
chr14:100148654	2.23793	0.569817	22.2213	5.66877e-52	1.67361e-50	107.715
chr9:132637712	-3.4822	1.80488	-22.2212	5.67164e-52	1.67445e-50	107.715
chr22:48636201	-2.57427	-0.968841	-22.2211	5.67261e-52	1.67473e-50	107.715
chr4:42167556	3.30512	1.47817	22.221	5.67573e-52	1.67564e-50	107.714
chr17:81716717	2.24134	1.20396	22.221	5.67734e-52	1.67611e-50	107.714
chr2:19356054	3.41817	-2.25884	22.221	5.67833e-52	1.6764e-50	107.714
chr14:72742409	3.46012	-1.00457	22.221	5.67863e-52	1.67648e-50	107.714
chr14:74955237	-2.62866	-1.67933	-22.2209	5.6802e-52	1.67693e-50	107.713
chr2:121018879	2.81585	-1.44171	22.2208	5.68268e-52	1.67766e-50	107.713
chr2:174827432	3.50171	-1.21402	22.2208	5.68309e-52	1.67777e-50	107.713
chr3:172592842	2.78841	1.47518	22.2208	5.68319e-52	1.6778e-50	107.713
chr7:5323224	2.43195	1.71256	22.2208	5.68333e-52	1.67783e-50	107.713
chr22:50245793	3.07293	-1.51707	22.2208	5.68486e-52	1.67828e-50	107.713
chr1:220889973	3.28951	-0.887317	22.2208	5.68516e-52	1.67836e-50	107.712
chr22:31715500	3.78744	0.46372	22.2207	5.68533e-52	1.6784e-50	107.712
chr4:173512853	-3.80524	1.09335	-22.2207	5.68573e-52	1.67851e-50	107.712
chr7:6154032	3.02073	1.90963	22.2207	5.68637e-52	1.67869e-50	107.712
chr4:89681446	2.89439	0.341707	22.2204	5.69521e-52	1.6813e-50	107.711
chr7:151994372	2.09073	1.37256	22.2204	5.69642e-52	1.68164e-50	107.71
chr12:62629659	2.44402	2.2014	22.2204	5.69684e-52	1.68176e-50	107.71
chr5:14108323	1.89171	0.406098	22.2203	5.70032e-52	1.68278e-50	107.71
chr8:143825111	-1.93012	1.25799	-22.2202	5.70393e-52	1.68384e-50	107.709
chr2:6926242	-2.82232	2.13848	-22.2202	5.70435e-52	1.68396e-50	107.709
chr7:157594669	2.06451	1.52872	22.2201	5.7047e-52	1.68405e-50	107.709
chr12:40647856	3.01354	-0.0654268	22.2201	5.7055e-52	1.68428e-50	107.709
chr8:130309595	4.50366	-1.90793	22.2201	5.70614e-52	1.68446e-50	107.709
chr3:61685997	-4.06061	1.14091	-22.22	5.70785e-52	1.68496e-50	107.708
chr10:113720898	-3.17537	2.56768	-22.22	5.70836e-52	1.68511e-50	107.708
chr7:149266738	3.35512	-0.372927	22.22	5.71061e-52	1.68576e-50	107.708
chr5:96650280	3.93037	-0.562622	22.2199	5.71119e-52	1.68593e-50	107.708
chr1:2132282	2.69183	-0.710671	22.2199	5.71157e-52	1.68603e-50	107.708
chr17:78681640	2.86171	1.87317	22.2199	5.71172e-52	1.68607e-50	107.708
chr10:1348418	2.77024	-1.42378	22.2199	5.71196e-52	1.68613e-50	107.708
chr16:15901335	3.66183	-0.396402	22.2199	5.71213e-52	1.68618e-50	107.708
chr2:15674204	3.67378	-0.77311	22.2199	5.71237e-52	1.68624e-50	107.708
chr19:17754231	2.49585	0.594878	22.2198	5.71446e-52	1.68685e-50	107.707
chr1:155616104	3.19976	-1.5011	22.2198	5.715e-52	1.687e-50	107.707
chr6:14636273	2.43341	1.13829	22.2198	5.71506e-52	1.68701e-50	107.707
chr3:17756478	2.30683	1.20768	22.2198	5.71534e-52	1.68709e-50	107.707
chr20:25056035	3.71866	-0.918963	22.2198	5.7158e-52	1.68722e-50	107.707
chr1:3892903	-2.17354	1.19982	-22.2198	5.71707e-52	1.68758e-50	107.707
chr2:54860451	2.50537	1.85439	22.2198	5.71744e-52	1.68769e-50	107.707
chr12:120891340	2.13451	1.56372	22.2197	5.71869e-52	1.68805e-50	107.707
chr17:46259520	2.18183	1.56774	22.2197	5.71935e-52	1.68824e-50	107.706
chr1:246651272	-2.59378	1.84165	-22.2197	5.72046e-52	1.68855e-50	107.706
chr11:117818178	2.90768	-0.417622	22.2196	5.72161e-52	1.68889e-50	107.706
chr13:51063565	2.92378	0.653598	22.2196	5.72202e-52	1.689e-50	107.706
chr11:31802778	4.03024	-2.01268	22.2196	5.72312e-52	1.68932e-50	107.706
chr8:102776998	-3.36146	1.37195	-22.2195	5.72585e-52	1.69012e-50	107.705
chr20:63685410	2.24244	1.87622	22.2194	5.72729e-52	1.69054e-50	107.705
chr3:58491095	3.40537	-1.15659	22.2194	5.72804e-52	1.69075e-50	107.705
chr17:82101531	2.98683	0.268049	22.2194	5.72929e-52	1.69111e-50	107.705
chr13:112773743	-2.21427	1.74091	-22.2194	5.72958e-52	1.69119e-50	107.705
chr5:2278955	3.23951	1.55963	22.2193	5.73135e-52	1.69171e-50	107.704
chr12:116978139	3.54573	-0.720427	22.2193	5.73211e-52	1.69192e-50	107.704
chr12:132571723	3.84951	-0.752073	22.2193	5.73251e-52	1.69203e-50	107.704
chr5:77018	2.37537	1.74256	22.2192	5.73454e-52	1.69263e-50	107.704
chr4:80207492	3.42671	-1.76396	22.2192	5.7352e-52	1.69281e-50	107.704
chr19:30372441	2.13146	0.0920732	22.2192	5.73528e-52	1.69283e-50	107.704
chr11:79263072	2.64329	0.379451	22.2191	5.73713e-52	1.69337e-50	107.703
chr9:100104470	3.3361	1.85744	22.2191	5.73777e-52	1.69355e-50	107.703
chr11:70170903	2.65244	1.57341	22.2191	5.73872e-52	1.69382e-50	107.703
chr6:52078236	2.60744	0.0171341	22.2191	5.7395e-52	1.69405e-50	107.703
chr9:83220827	3.42293	-0.764512	22.219	5.74076e-52	1.69441e-50	107.703
chr9:121267648	2.54598	-0.398598	22.219	5.74267e-52	1.69497e-50	107.702
chr11:47052439	2.555	2.3847	22.2189	5.74409e-52	1.69538e-50	107.702
chr15:90881606	3.03695	-0.239451	22.2189	5.74435e-52	1.69545e-50	107.702
chr7:151062546	2.55512	1.10159	22.2189	5.74578e-52	1.69587e-50	107.702
chr9:129428778	2.785	-0.513598	22.2189	5.74659e-52	1.6961e-50	107.702
chr2:72931454	2.25805	0.917927	22.2188	5.74779e-52	1.69644e-50	107.702
chr15:66835296	3.52634	-0.408537	22.2188	5.74863e-52	1.69669e-50	107.701
chr12:89631601	3.05537	1.37951	22.2188	5.7488e-52	1.69673e-50	107.701
chr6:10416045	3.9311	-1.88165	22.2187	5.75156e-52	1.69753e-50	107.701
chr4:52873925	3.54695	-1.00323	22.2187	5.75196e-52	1.69764e-50	107.701
chr8:47512626	3.97317	-1.54256	22.2186	5.75443e-52	1.69837e-50	107.7
chr13:98327797	2.9178	0.728415	22.2185	5.75892e-52	1.69969e-50	107.7
chr12:123944462	-2.94207	1.83165	-22.2184	5.76284e-52	1.70084e-50	107.699
chr5:179227004	3.29805	0.830854	22.2183	5.76564e-52	1.70165e-50	107.698
chr11:114058599	3.29695	-0.787256	22.2182	5.76662e-52	1.70194e-50	107.698
chr21:45472131	3.12488	-0.717805	22.2182	5.76787e-52	1.7023e-50	107.698
chr11:44079666	3.27817	-0.534451	22.2182	5.7681e-52	1.70236e-50	107.698
chr17:82592260	2.825	-0.271159	22.2182	5.76949e-52	1.70276e-50	107.698
chr7:220726	3.33915	-1.87738	22.2181	5.76961e-52	1.70279e-50	107.698
chr6:167993319	-2.16293	2.61354	-22.2181	5.77131e-52	1.70329e-50	107.697
chr8:141300903	2.76061	1.89567	22.2181	5.77224e-52	1.70355e-50	107.697
chr2:96859030	3.3022	-2.43293	22.2181	5.7724e-52	1.70359e-50	107.697
chr4:39274881	2.73415	2.13512	22.218	5.77315e-52	1.70381e-50	107.697
chr11:44973774	2.06195	0.965366	22.218	5.77341e-52	1.70387e-50	107.697
chr11:74546825	-4.05537	1.67049	-22.218	5.77577e-52	1.70456e-50	107.697
chr9:133225714	2.5361	-0.129634	22.2179	5.77791e-52	1.70519e-50	107.696
chr6:138682894	3.65268	-0.651463	22.2178	5.77971e-52	1.70571e-50	107.696
chr3:159840027	3.86841	-1.73238	22.2178	5.78039e-52	1.70591e-50	107.696
chr8:144052744	2.5011	0.267988	22.2178	5.78144e-52	1.70621e-50	107.696
chr6:100467503	-3.62195	-0.117439	-22.2178	5.78168e-52	1.70627e-50	107.696
chr11:6629675	2.19695	1.05055	22.2177	5.78361e-52	1.70684e-50	107.695
chr1:92031171	-2.44427	-1.39043	-22.2176	5.78784e-52	1.70808e-50	107.695
chr1:22256191	3.08402	-0.0645732	22.2176	5.78792e-52	1.70809e-50	107.695
chr1:2503631	3.2661	0.025122	22.2174	5.79389e-52	1.70985e-50	107.694
chr8:22578330	3.56866	-0.134451	22.2174	5.79548e-52	1.71031e-50	107.693
chr10:3103133	-3.91463	1.32707	-22.2173	5.79604e-52	1.71047e-50	107.693
chr7:6149239	3.50293	0.671707	22.2173	5.79703e-52	1.71075e-50	107.693
chr3:184686046	2.83976	0.0782927	22.2173	5.79802e-52	1.71104e-50	107.693
chr2:240227906	2.21512	-0.429146	22.2173	5.79879e-52	1.71126e-50	107.693
chr16:66879872	2.05646	1.52579	22.2172	5.80024e-52	1.71168e-50	107.692
chr8:129341068	-2.67598	0.125549	-22.2172	5.80194e-52	1.71217e-50	107.692
chr3:69724940	2.67671	0.403963	22.217	5.80752e-52	1.71381e-50	107.691
chr15:96619330	-2.30512	0.0997561	-22.2169	5.81036e-52	1.71464e-50	107.691
chr1:56688473	3.72585	-1.15098	22.2169	5.8106e-52	1.7147e-50	107.691
chr5:180330726	2.54476	1.09457	22.2169	5.8115e-52	1.71496e-50	107.69
chr21:44844672	2.46354	1.7275	22.2168	5.81336e-52	1.71551e-50	107.69
chr16:85300583	2.41951	1.22756	22.2168	5.81498e-52	1.71597e-50	107.69
chr17:42687935	3.49829	-1.46695	22.2167	5.81585e-52	1.71623e-50	107.69
chr19:21483267	3.71305	0.0645732	22.2167	5.81634e-52	1.71636e-50	107.69
chr16:4261752	2.53305	0.0438415	22.2167	5.81707e-52	1.71657e-50	107.69
chr19:5147843	3.15171	0.63622	22.2167	5.81798e-52	1.71683e-50	107.689
chr11:35799487	2.76085	0.24189	22.2166	5.82061e-52	1.7176e-50	107.689
chr3:128965680	3.71073	0.511463	22.2166	5.82166e-52	1.7179e-50	107.689
chr14:90455321	4.10354	-1.68591	22.2165	5.82254e-52	1.71815e-50	107.689
chr6:82145220	3.51451	-1.39311	22.2165	5.82328e-52	1.71837e-50	107.688
chr7:105875569	2.87024	-1.95671	22.2164	5.82747e-52	1.7196e-50	107.688
chr20:63566024	2.61549	1.62287	22.2163	5.8303e-52	1.72042e-50	107.687
chr17:2384801	2.54134	1.38872	22.2163	5.83145e-52	1.72076e-50	107.687
chr14:99810074	3.75415	-1.66659	22.2162	5.83213e-52	1.72095e-50	107.687
chr1:10964153	2.43463	1.73768	22.2162	5.8326e-52	1.72108e-50	107.687
chr17:64779325	3.01537	-1.77183	22.2162	5.83279e-52	1.72113e-50	107.687
chr11:119568329	3.54537	-1.27366	22.2162	5.83343e-52	1.72131e-50	107.687
chr2:27022025	3.63049	-0.304146	22.2161	5.83565e-52	1.72196e-50	107.686
chrX:103502833	3.22573	0.358232	22.2161	5.83633e-52	1.72215e-50	107.686
chr18:2636742	-3.87	-0.877317	-22.2161	5.83842e-52	1.72276e-50	107.686
chr1:6599330	-2.24683	1.0528	-22.216	5.84017e-52	1.72327e-50	107.686
chr2:130202758	2.12817	0.599329	22.2159	5.84257e-52	1.72397e-50	107.685
chr14:95649568	-3.64317	1.58	-22.2158	5.8464e-52	1.72509e-50	107.684
chr1:21874906	-3.20915	2.4953	-22.2158	5.84687e-52	1.72523e-50	107.684
chr19:45385764	-2.87329	-2.10799	-22.2158	5.84731e-52	1.72535e-50	107.684
chr6:50843175	3.2539	-3.06561	22.2157	5.84909e-52	1.72587e-50	107.684
chr12:124453765	-3.49293	-0.69878	-22.2157	5.84928e-52	1.72591e-50	107.684
chr21:29145420	3.07232	-2.33774	22.2157	5.84966e-52	1.72602e-50	107.684
chr1:40817768	2.2911	-0.494939	22.2157	5.85002e-52	1.72612e-50	107.684
chr5:149423854	2.62817	0.632256	22.2157	5.8517e-52	1.72661e-50	107.684
chr3:197542036	3.6128	-0.516037	22.2156	5.85299e-52	1.72698e-50	107.683
chr10:89503893	-2.46049	-0.0921951	-22.2156	5.85472e-52	1.72748e-50	107.683
chr5:207935	2.99659	0.697195	22.2156	5.85498e-52	1.72755e-50	107.683
chr1:228429242	3.35671	-1.18348	22.2155	5.85835e-52	1.72854e-50	107.682
chr21:34695831	2.63329	-0.0865244	22.2154	5.86022e-52	1.72908e-50	107.682
chr17:55423019	2.38756	1.02451	22.2154	5.86028e-52	1.72909e-50	107.682
chr20:44115870	-2.25902	1.28573	-22.2154	5.86041e-52	1.72912e-50	107.682
chr11:120122808	3.815	-1.23421	22.2154	5.86096e-52	1.72928e-50	107.682
chr11:34339525	-2.99341	0.0367073	-22.2153	5.86213e-52	1.72962e-50	107.682
chr2:112836170	-2.95232	0.132256	-22.2153	5.8651e-52	1.73049e-50	107.681
chr4:67747104	-3.175	2.1664	-22.2152	5.86548e-52	1.73059e-50	107.681
chr11:806215	2.77683	0.750488	22.2152	5.86567e-52	1.73064e-50	107.681
chr13:105410864	2.78244	0.474634	22.2152	5.86641e-52	1.73085e-50	107.681
chr16:875937	2.70951	0.209878	22.2152	5.86677e-52	1.73095e-50	107.681
chr8:10766047	4.00085	0.528963	22.2152	5.86779e-52	1.73125e-50	107.681
chr17:77881775	-2.39098	-2.48024	-22.2151	5.86978e-52	1.73182e-50	107.681
chr20:23047496	3.27976	1.62854	22.215	5.87295e-52	1.73275e-50	107.68
chr14:76310385	2.16463	-0.656829	22.2149	5.87684e-52	1.73389e-50	107.679
chr11:77172653	2.85671	-0.14189	22.2149	5.87705e-52	1.73395e-50	107.679
chr3:71755225	3.25707	0.188293	22.2149	5.87779e-52	1.73416e-50	107.679
chr22:40408238	-2.86037	1.99043	-22.2148	5.88096e-52	1.73509e-50	107.679
chr8:1780963	2.2772	1.38896	22.2147	5.88354e-52	1.73584e-50	107.678
chr13:45782259	-4.09207	0.10311	-22.2147	5.88358e-52	1.73585e-50	107.678
chr6:3900145	4.17183	0.0701829	22.2145	5.88864e-52	1.73733e-50	107.677
chr13:78030251	2.52939	1.93165	22.2145	5.88896e-52	1.73742e-50	107.677
chr7:138982465	2.67134	-0.727256	22.2145	5.89112e-52	1.73805e-50	107.677
chr1:2505633	2.72573	0.746768	22.2143	5.89796e-52	1.74006e-50	107.676
chr2:7010587	-3.12402	0.143963	-22.2143	5.89813e-52	1.7401e-50	107.676
chr21:27449346	-3.0611	1.67982	-22.2141	5.90229e-52	1.74132e-50	107.675
chr20:59399655	2.53085	-0.0883537	22.2141	5.90344e-52	1.74165e-50	107.675
chr5:3786891	2.62159	-1.9797	22.2141	5.90385e-52	1.74177e-50	107.675
chr17:73206216	-2.96354	2.75152	-22.2141	5.90441e-52	1.74192e-50	107.675
chr1:182244636	3.88524	-1.11628	22.2141	5.90465e-52	1.74199e-50	107.675
chr19:11324419	-2.72451	-2.26762	-22.214	5.90586e-52	1.74234e-50	107.674
chr22:19527816	2.19902	2.28207	22.214	5.90827e-52	1.74304e-50	107.674
chr21:31974578	-3.40927	0.999512	-22.2139	5.91092e-52	1.74381e-50	107.674
chr14:103055113	-2.57537	-0.303171	-22.2138	5.91202e-52	1.74413e-50	107.673
chr9:127221905	-3.08671	0.48689	-22.2138	5.91215e-52	1.74416e-50	107.673
chr21:46140964	-3.35585	1.04866	-22.2138	5.91292e-52	1.74438e-50	107.673
chr1:51235506	2.27598	-1.36896	22.2138	5.91479e-52	1.74493e-50	107.673
chr15:40281342	3.625	0.569207	22.2137	5.91591e-52	1.74525e-50	107.673
chrX:48470337	2.98232	0.1525	22.2137	5.91608e-52	1.74529e-50	107.673
chr13:114049607	3.57878	0.461098	22.2137	5.91642e-52	1.74538e-50	107.673
chr15:63723638	2.50707	1.30732	22.2137	5.91662e-52	1.74544e-50	107.673
chr2:218216217	2.85683	1.00305	22.2136	5.91873e-52	1.74605e-50	107.672
chr10:8061451	3.28866	-1.56226	22.2136	5.91918e-52	1.74618e-50	107.672
chr17:66540863	3.53146	0.89878	22.2136	5.92003e-52	1.74642e-50	107.672
chr9:136429970	3.11195	-0.0578049	22.2136	5.9206e-52	1.74658e-50	107.672
chr10:31697791	-2.56744	0.30128	-22.2135	5.92319e-52	1.74734e-50	107.671
chr15:25785513	2.65939	0.857622	22.2135	5.92339e-52	1.74739e-50	107.671
chr3:74737481	2.19061	1.50848	22.2134	5.92672e-52	1.74837e-50	107.671
chr12:114674803	-2.47134	-1.18018	-22.2134	5.92714e-52	1.74848e-50	107.671
chr6:68573039	2.76073	-0.142683	22.2134	5.92846e-52	1.74886e-50	107.671
chr17:68273938	-2.89439	1.56622	-22.2133	5.92955e-52	1.74918e-50	107.67
chr15:62896541	4.15134	-0.954939	22.2133	5.92979e-52	1.74924e-50	107.67
chr11:34191332	2.48622	1.30177	22.2133	5.93162e-52	1.74977e-50	107.67
chr16:49868431	2.72378	-0.20872	22.2133	5.93182e-52	1.74983e-50	107.67
chr17:28248509	2.28659	0.607561	22.2132	5.93331e-52	1.75026e-50	107.67
chr16:57628099	3.99915	-1.57579	22.2132	5.93498e-52	1.75074e-50	107.669
chr16:85415689	2.22439	1.32122	22.2132	5.93524e-52	1.75081e-50	107.669
chr3:32819389	3.66939	-1.37787	22.2131	5.93732e-52	1.75142e-50	107.669
chr19:33291372	2.56793	0.251524	22.2131	5.93777e-52	1.75154e-50	107.669
chr16:88393171	-2.97085	0.185549	-22.213	5.94215e-52	1.75283e-50	107.668
chr4:16126324	2.6272	1.03848	22.2129	5.94268e-52	1.75298e-50	107.668
chr7:1256069	2.69159	0.405915	22.2128	5.94587e-52	1.75391e-50	107.668
chr2:239520447	2.42561	1.32732	22.2128	5.94647e-52	1.75408e-50	107.668
chr7:867912	4.54549	-1.14079	22.2128	5.94788e-52	1.75448e-50	107.667
chr19:8139498	3.07585	0.715122	22.2128	5.94789e-52	1.75448e-50	107.667
chr10:119517297	3.25683	-0.0663415	22.2128	5.94821e-52	1.75457e-50	107.667
chr9:37802939	2.54854	1.19683	22.2127	5.94949e-52	1.75494e-50	107.667
chr1:9444273	3.06585	-2.20744	22.2127	5.95009e-52	1.75511e-50	107.667
chr3:52217993	3.19476	0.174207	22.2127	5.95186e-52	1.75562e-50	107.667
chr2:26184670	3.05805	-3.18463	22.2126	5.95288e-52	1.75592e-50	107.666
chr7:3956360	-3.50354	0.77689	-22.2126	5.95306e-52	1.75596e-50	107.666
chr13:106176423	2.41829	1.01866	22.2126	5.95308e-52	1.75596e-50	107.666
chr13:66994385	2.2039	-2.80012	22.2126	5.95367e-52	1.75613e-50	107.666
chr3:48500778	3.06171	0.435366	22.2126	5.95421e-52	1.75628e-50	107.666
chr11:3221945	3.55732	-1.12817	22.2125	5.95842e-52	1.75752e-50	107.666
chr10:89555961	2.38	0.144634	22.2124	5.96019e-52	1.75803e-50	107.665
chr8:117582176	3.25402	-1.5547	22.2124	5.9615e-52	1.75841e-50	107.665
chr17:79478218	3.11341	-1.16476	22.2124	5.96222e-52	1.75861e-50	107.665
chr16:24848308	3.45329	-0.484085	22.2124	5.96239e-52	1.75865e-50	107.665
chr17:80925684	2.70768	1.66226	22.2123	5.9626e-52	1.75871e-50	107.665
chr4:150580121	4.20061	-1.79372	22.2123	5.96562e-52	1.75959e-50	107.664
chr7:131554894	2.68476	-0.457134	22.2121	5.96978e-52	1.76081e-50	107.664
chr7:2052588	-2.98098	2.14085	-22.212	5.97287e-52	1.76172e-50	107.663
chr1:3073997	3.01476	-1.88177	22.212	5.97383e-52	1.76199e-50	107.663
chr16:71577670	2.00988	-0.0431098	22.212	5.97478e-52	1.76227e-50	107.663
chr14:75631337	3.57902	-1.21561	22.212	5.97546e-52	1.76246e-50	107.663
chr1:3432213	2.17683	0.713049	22.2119	5.97749e-52	1.76305e-50	107.662
chr8:100474712	3.1039	1.01854	22.2119	5.97904e-52	1.7635e-50	107.662
chr16:2034752	3.03707	-0.346585	22.2118	5.98074e-52	1.76399e-50	107.662
chr5:150190695	3.4722	-1.21549	22.2117	5.9837e-52	1.76486e-50	107.661
chr15:69047005	-3.04488	0.40378	-22.2117	5.98418e-52	1.76499e-50	107.661
chr14:64766636	3.96256	-1.57933	22.2117	5.98491e-52	1.7652e-50	107.661
chr12:132053195	2.78878	1.76268	22.2116	5.98899e-52	1.7664e-50	107.66
chr17:1575861	-3.8172	0.782866	-22.2115	5.98955e-52	1.76656e-50	107.66
chr5:17158106	3.15476	-2.93323	22.2115	5.99184e-52	1.76722e-50	107.66
chr17:32498030	3.79622	-1.05543	22.2115	5.99205e-52	1.76728e-50	107.66
chr9:136621380	-2.75671	0.0771341	-22.2114	5.9935e-52	1.7677e-50	107.66
chr4:188161426	2.52646	-1.45945	22.2114	5.99435e-52	1.76794e-50	107.659
chr18:62384823	2.90012	-0.969573	22.2113	5.99671e-52	1.76863e-50	107.659
chr17:82101585	2.78439	0.810488	22.2113	5.99685e-52	1.76866e-50	107.659
chr20:45407624	2.205	1.80006	22.2112	6.00101e-52	1.76988e-50	107.658
chr17:58335129	-3.06573	1.69372	-22.2112	6.00153e-52	1.77003e-50	107.658
chr1:10704700	4.01061	-1.5786	22.2112	6.0028e-52	1.7704e-50	107.658
chr11:70021115	2.37866	0.918963	22.2111	6.00371e-52	1.77065e-50	107.658
chr1:970701	-2.21902	-0.94878	-22.2111	6.00407e-52	1.77075e-50	107.658
chr5:172837978	-3.5178	0.592439	-22.2111	6.00494e-52	1.771e-50	107.658
chr17:61476592	2.1739	2.2072	22.2111	6.00504e-52	1.77103e-50	107.658
chr4:80188930	3.88268	-1.68854	22.2111	6.00552e-52	1.77116e-50	107.658
chr14:95318552	3.33866	-1.12457	22.211	6.007e-52	1.77159e-50	107.657
chr3:73570514	1.90683	2.33427	22.211	6.00759e-52	1.77176e-50	107.657
chr12:49294045	2.95122	-0.202073	22.211	6.00807e-52	1.77189e-50	107.657
chr8:114993331	3.0839	-1.11183	22.211	6.00832e-52	1.77196e-50	107.657
chr8:144518567	1.87305	-2.75799	22.211	6.00883e-52	1.7721e-50	107.657
chr5:168413732	3.00427	2.10384	22.211	6.0089e-52	1.77211e-50	107.657
chr22:36069182	-2.68402	0.116524	-22.211	6.00907e-52	1.77215e-50	107.657
chr20:32586363	2.41061	1.60238	22.211	6.00908e-52	1.77215e-50	107.657
chr11:519199	3.09402	-1.88713	22.2109	6.00996e-52	1.7724e-50	107.657
chr10:103557817	-3.43841	2.33457	-22.2109	6.01037e-52	1.77251e-50	107.657
chr11:67665768	1.97024	1.62134	22.2109	6.01088e-52	1.77266e-50	107.657
chrX:151714253	2.94329	0.733963	22.2109	6.01326e-52	1.77335e-50	107.656
chr20:19760307	3.82707	-1.42354	22.2108	6.01395e-52	1.77355e-50	107.656
chr11:2133641	2.01598	-0.902256	22.2107	6.01806e-52	1.77475e-50	107.656
chr12:54216105	-2.01585	-1.0711	-22.2107	6.01807e-52	1.77475e-50	107.656
chr10:96370187	3.33195	2.36085	22.2106	6.02169e-52	1.77581e-50	107.655
chr4:143251692	4.05512	-0.793293	22.2106	6.02189e-52	1.77586e-50	107.655
chr6:32837620	3.01415	-1.88451	22.2106	6.02338e-52	1.77629e-50	107.655
chr22:18958890	2.26207	0.101402	22.2104	6.02719e-52	1.77741e-50	107.654
chr10:13894304	2.47061	1.72896	22.2104	6.02808e-52	1.77766e-50	107.654
chr10:43780293	2.77793	1.28689	22.2104	6.02896e-52	1.77791e-50	107.654
chr7:73705550	-3.04756	1.73146	-22.2104	6.02948e-52	1.77806e-50	107.654
chr10:122307840	-2.52512	-1.82695	-22.2104	6.0297e-52	1.77812e-50	107.654
chr4:8198766	-3.86671	0.278354	-22.2104	6.02985e-52	1.77815e-50	107.654
chr2:37039861	-3.53915	1.38506	-22.2104	6.03038e-52	1.7783e-50	107.654
chr14:58970076	2.44293	0.454878	22.2103	6.03134e-52	1.77858e-50	107.653
chr14:105152515	1.90927	2.02085	22.2103	6.03163e-52	1.77866e-50	107.653
chr1:1555318	3.31341	1.45146	22.2102	6.03478e-52	1.77958e-50	107.653
chr22:37661870	3.24707	0.942683	22.2102	6.03589e-52	1.7799e-50	107.653
chr1:28527223	3.91744	-0.928598	22.2102	6.0366e-52	1.7801e-50	107.652
chr6:150277874	3.38817	-0.745183	22.2101	6.03895e-52	1.78078e-50	107.652
chr2:70108913	3.69354	-1.40165	22.2101	6.03939e-52	1.78091e-50	107.652
chr9:137478538	2.29024	1.28098	22.21	6.04184e-52	1.78162e-50	107.652
chr10:29688299	2.5522	-2.70732	22.2099	6.0447e-52	1.78246e-50	107.651
chr1:222085113	2.76927	0.969512	22.2099	6.04494e-52	1.78252e-50	107.651
chr12:5741160	1.92976	1.90744	22.2099	6.04687e-52	1.78308e-50	107.651
chr12:104792676	2.5222	1.53744	22.2097	6.05104e-52	1.7843e-50	107.65
chr12:90292425	3.84073	-2.05549	22.2097	6.05112e-52	1.78432e-50	107.65
chr21:45458317	-3.2872	1.85457	-22.2097	6.0518e-52	1.78451e-50	107.65
chr6:26170373	1.90463	-0.739268	22.2097	6.05303e-52	1.78487e-50	107.65
chr12:121452857	3.0311	-2.32043	22.2096	6.05495e-52	1.78543e-50	107.649
chr14:75230206	-3.82317	1.3022	-22.2095	6.0591e-52	1.78664e-50	107.649
chr11:819020	2.145	-3.26152	22.2095	6.05944e-52	1.78674e-50	107.649
chr6:90294572	2.43598	0.555305	22.2095	6.06029e-52	1.78698e-50	107.649
chr6:155103176	3.58683	-1.16207	22.2094	6.06281e-52	1.78772e-50	107.648
chr3:187735400	-3.6172	1.62787	-22.2094	6.06378e-52	1.78799e-50	107.648
chr5:87002740	2.07378	2.07921	22.2094	6.06427e-52	1.78813e-50	107.648
chr16:2540355	2.20817	1.01591	22.2093	6.06557e-52	1.78851e-50	107.648
chr3:14821313	2.77707	2.46976	22.2092	6.06942e-52	1.78963e-50	107.647
chr14:100675266	2.79134	0.0779878	22.2092	6.07054e-52	1.78996e-50	107.647
chr1:54808531	2.36207	1.50835	22.2092	6.07092e-52	1.79006e-50	107.647
chr16:10080551	2.73988	-2.86518	22.2091	6.07206e-52	1.79039e-50	107.647
chr6:32087230	3.23549	-1.56787	22.2091	6.07313e-52	1.7907e-50	107.646
chr7:100583009	3.22768	-0.530305	22.2091	6.07336e-52	1.79076e-50	107.646
chr5:83974322	3.38037	-1.14067	22.2091	6.0735e-52	1.79079e-50	107.646
chr10:12811846	2.21146	1.45963	22.2091	6.07356e-52	1.7908e-50	107.646
chr5:33892895	3.57012	-1.91055	22.209	6.07523e-52	1.79129e-50	107.646
chr13:113533722	4.1539	-1.1478	22.209	6.07624e-52	1.79158e-50	107.646
chr8:102560604	3.6678	-1.02476	22.209	6.07739e-52	1.79191e-50	107.646
chr8:143951336	3.76012	-1.36445	22.209	6.07759e-52	1.79196e-50	107.646
chr1:209625942	2.30915	2.55409	22.2089	6.07891e-52	1.79234e-50	107.645
chr6:16729379	-3.33976	0.227195	-22.2089	6.07913e-52	1.7924e-50	107.645
chr14:93113547	3.16659	-2.20768	22.2089	6.07951e-52	1.7925e-50	107.645
chr16:86371726	2.745	-0.0798171	22.2089	6.08023e-52	1.79271e-50	107.645
chr9:136995662	2.6261	-2.16256	22.2089	6.08156e-52	1.79309e-50	107.645
chr20:49970745	2.95293	-0.227927	22.2088	6.08369e-52	1.79371e-50	107.645
chr11:125263771	2.70573	-2.16457	22.2087	6.08555e-52	1.79425e-50	107.644
chr8:10313084	3.16671	-1.66226	22.2087	6.0871e-52	1.7947e-50	107.644
chr1:3226776	-3.05927	1.35939	-22.2087	6.08745e-52	1.7948e-50	107.644
chr18:77082342	2.87805	1.65634	22.2086	6.09213e-52	1.79617e-50	107.643
chr17:81082297	-2.58463	2.76683	-22.2085	6.09434e-52	1.79681e-50	107.643
chr13:113005839	-2.8322	2.28329	-22.2085	6.09473e-52	1.79692e-50	107.643
chr13:40563631	2.63	-1.01232	22.2084	6.09681e-52	1.79753e-50	107.643
chr2:109279775	3.25598	-0.159207	22.2084	6.09716e-52	1.79762e-50	107.642
chr12:114896052	-2.85049	-0.957805	-22.2083	6.10188e-52	1.79901e-50	107.642
chr7:149765466	4.05598	-1.20274	22.2082	6.10334e-52	1.79943e-50	107.641
chr19:4371813	-3.49037	2.33116	-22.2082	6.10461e-52	1.7998e-50	107.641
chr2:105037287	2.64561	0.0231707	22.2082	6.10602e-52	1.8002e-50	107.641
chr1:15337781	3.54976	-0.517561	22.208	6.11143e-52	1.80179e-50	107.64
chr4:66575240	3.31671	1.05774	22.2079	6.11422e-52	1.80261e-50	107.64
chr5:173246615	2.21256	0.873598	22.2079	6.11476e-52	1.80276e-50	107.64
chr11:70718008	-2.06305	1.58762	-22.2078	6.11779e-52	1.80364e-50	107.639
chr21:39655986	2.34805	2.30707	22.2078	6.11875e-52	1.80392e-50	107.639
chr2:266936	2.37488	1.92012	22.2077	6.12187e-52	1.80483e-50	107.638
chr12:95740041	-3.48305	1.8525	-22.2077	6.12251e-52	1.80501e-50	107.638
chr2:119248167	-4.33793	1.88116	-22.2076	6.12596e-52	1.80602e-50	107.638
chr10:116848277	-3.04463	-0.524268	-22.2076	6.12661e-52	1.80621e-50	107.638
chr5:1499299	2.35024	1.48268	22.2075	6.12716e-52	1.80636e-50	107.638
chr1:9183656	2.88415	-2.08732	22.2075	6.12796e-52	1.80659e-50	107.637
chr17:42566811	3.34902	-2.01976	22.2075	6.12848e-52	1.80673e-50	107.637
chr16:89312245	4.86159	-0.177988	22.2074	6.13041e-52	1.8073e-50	107.637
chr20:2839959	2.39134	1.00079	22.2074	6.13164e-52	1.80765e-50	107.637
chr4:13918411	3.385	1.20884	22.2074	6.13245e-52	1.80788e-50	107.637
chr1:230401688	2.40439	1.62963	22.2073	6.13401e-52	1.80834e-50	107.636
chr2:3738670	2.5378	-0.0408537	22.2073	6.13713e-52	1.80925e-50	107.636
chr3:69785238	3.21598	1.73006	22.2072	6.1384e-52	1.80961e-50	107.636
chr9:96201199	2.1622	1.32646	22.2071	6.1409e-52	1.81034e-50	107.635
chr12:116172676	2.64341	0.78122	22.2071	6.14098e-52	1.81036e-50	107.635
chr19:48674257	2.88805	0.930122	22.2071	6.14176e-52	1.81058e-50	107.635
chr11:77197098	2.27061	0.955671	22.2071	6.14304e-52	1.81095e-50	107.635
chr19:2987097	3.01232	-1.19543	22.2071	6.14308e-52	1.81095e-50	107.635
chr14:61653703	2.71927	-2.31573	22.207	6.14437e-52	1.81133e-50	107.635
chr5:177304688	3.19902	-1.94622	22.207	6.14563e-52	1.81169e-50	107.635
chr6:170252561	-2.38354	1.43152	-22.207	6.14616e-52	1.81184e-50	107.634
chr1:54273435	4.04098	-1.34549	22.207	6.14628e-52	1.81187e-50	107.634
chr13:45196171	3.65	-0.853537	22.207	6.14711e-52	1.8121e-50	107.634
chr2:105732327	-2.49244	-1.58622	-22.207	6.1473e-52	1.81215e-50	107.634
chr10:13990766	2.46171	1.67439	22.2069	6.14779e-52	1.81229e-50	107.634
chr7:150989640	2.19488	2.09451	22.2069	6.14838e-52	1.81245e-50	107.634
chr11:134714431	2.59829	-0.617439	22.2069	6.14912e-52	1.81266e-50	107.634
chr14:20989276	3.15256	-0.554817	22.2068	6.15288e-52	1.81377e-50	107.633
chr14:67690340	2.74256	1.65274	22.2068	6.15417e-52	1.81414e-50	107.633
chr16:73044171	3.18768	-1.48652	22.2067	6.15553e-52	1.81453e-50	107.633
chr19:44657688	2.0961	0.359268	22.2067	6.1557e-52	1.81458e-50	107.633
chr6:159164963	-3.84793	2.20677	-22.2067	6.15634e-52	1.81476e-50	107.633
chr12:131855902	2.8161	-0.304268	22.2067	6.15728e-52	1.81502e-50	107.633
chr11:73217986	2.8772	-1.96421	22.2066	6.15999e-52	1.81582e-50	107.632
chr9:131622337	-2.17159	-0.0221341	-22.2065	6.16201e-52	1.8164e-50	107.632
chr14:92726385	2.71622	-1.59689	22.2065	6.16471e-52	1.81719e-50	107.631
chr7:631571	2.19427	2.10384	22.2064	6.16634e-52	1.81767e-50	107.631
chr13:29427533	-3.13561	1.14695	-22.2064	6.16656e-52	1.81772e-50	107.631
chr16:15135814	-2.97707	2.69963	-22.2064	6.16844e-52	1.81827e-50	107.631
chr1:6276651	3.33744	-0.65189	22.2063	6.16913e-52	1.81846e-50	107.631
chr12:1642563	2.58195	0.798902	22.2063	6.16913e-52	1.81846e-50	107.631
chr6:32096677	-2.52695	-3.11872	-22.2063	6.17081e-52	1.81894e-50	107.63
chr7:98306280	2.56902	1.49829	22.2062	6.17545e-52	1.8203e-50	107.63
chr5:157263831	-2.55549	-1.86152	-22.2061	6.17623e-52	1.82053e-50	107.63
chr6:11654426	2.51476	0.977866	22.206	6.17978e-52	1.82157e-50	107.629
chr11:30719591	2.25927	1.35573	22.206	6.18027e-52	1.8217e-50	107.629
chr1:204683609	2.8911	0.5825	22.206	6.18112e-52	1.82195e-50	107.629
chr6:140050525	3.37122	-0.807317	22.2059	6.18284e-52	1.82244e-50	107.629
chr13:23088246	2.40146	-0.653902	22.2059	6.1832e-52	1.82254e-50	107.628
chr11:114776280	3.74963	-1.12445	22.2059	6.1838e-52	1.82271e-50	107.628
chr2:217831659	-2.97866	1.5475	-22.2059	6.18479e-52	1.823e-50	107.628
chr4:37434635	2.32195	0.696951	22.2058	6.18628e-52	1.82343e-50	107.628
chr17:41712358	3.96988	-0.210549	22.2058	6.18661e-52	1.82352e-50	107.628
chr8:42393291	-2.47463	0.992195	-22.2058	6.18774e-52	1.82384e-50	107.628
chr11:119154786	2.06	0.356951	22.2058	6.18809e-52	1.82394e-50	107.628
chr22:46147348	2.09707	0.32878	22.2058	6.18838e-52	1.82401e-50	107.628
chr8:142515394	3.77195	-1.64098	22.2057	6.19001e-52	1.82449e-50	107.627
chr9:133534364	2.62573	-2.3703	22.2057	6.19007e-52	1.8245e-50	107.627
chr6:154537553	2.47415	1.51659	22.2057	6.19045e-52	1.8246e-50	107.627
chr1:2108231	-2.69305	1.9653	-22.2057	6.19221e-52	1.82511e-50	107.627
chr16:15502546	3.24293	-1.34256	22.2056	6.19459e-52	1.82581e-50	107.627
chr13:112107014	3.35683	-1.3211	22.2056	6.1962e-52	1.82627e-50	107.626
chr3:193869633	4.44829	-1.69305	22.2056	6.19652e-52	1.82636e-50	107.626
chr9:129203340	2.97939	-0.999085	22.2056	6.19655e-52	1.82636e-50	107.626
chr20:37995138	3.94976	-0.693415	22.2055	6.19746e-52	1.82662e-50	107.626
chr22:25179175	2.22866	-0.613963	22.2054	6.20043e-52	1.82749e-50	107.626
chr2:67179208	2.29732	1.91	22.2054	6.20126e-52	1.82773e-50	107.626
chr16:84396966	-2.89988	-1.70104	-22.2054	6.20299e-52	1.82823e-50	107.625
chr2:120766063	3.17671	-0.406402	22.2053	6.20654e-52	1.82927e-50	107.625
chr4:173537862	-2.36671	-2.57835	-22.2052	6.20926e-52	1.83006e-50	107.624
chr7:794971	3.9672	0.223841	22.2052	6.21056e-52	1.83044e-50	107.624
chr17:864327	-3.6889	0.814695	-22.2051	6.21187e-52	1.83082e-50	107.624
chr14:22537082	3.66122	-2.0972	22.2051	6.2119e-52	1.83082e-50	107.624
chr1:162366986	3.01073	1.42085	22.2051	6.21206e-52	1.83086e-50	107.624
chr1:178954581	2.25915	0.979695	22.2051	6.214e-52	1.83142e-50	107.623
chr11:108499242	2.56537	-0.667073	22.205	6.21651e-52	1.83215e-50	107.623
chr9:113594794	2.59061	0.7075	22.205	6.21723e-52	1.83236e-50	107.623
chr5:173317596	2.89866	0.836402	22.2049	6.21977e-52	1.8331e-50	107.623
chr8:142382061	-3.08805	2.4011	-22.2047	6.22829e-52	1.8356e-50	107.621
chr16:566362	3.18085	-1.05494	22.2046	6.22881e-52	1.83574e-50	107.621
chr4:59656204	2.64098	0.820732	22.2045	6.23287e-52	1.83693e-50	107.62
chr6:10418409	3.68305	-1.18396	22.2045	6.2346e-52	1.83744e-50	107.62
chr4:44532775	3.46268	0.855732	22.2045	6.23474e-52	1.83747e-50	107.62
chr2:233051719	2.92902	-2.47329	22.2044	6.23578e-52	1.83777e-50	107.62
chr8:30033766	3.89976	-1.01659	22.2043	6.23996e-52	1.83899e-50	107.619
chr17:50935581	-3.19732	1.47549	-22.2043	6.24009e-52	1.83902e-50	107.619
chr12:51324081	-4.55159	0.578354	-22.2043	6.24036e-52	1.83909e-50	107.619
chr22:44916465	3.94817	0.112744	22.2043	6.24113e-52	1.83931e-50	107.619
chr2:42054508	2.23878	1.05573	22.2043	6.24143e-52	1.8394e-50	107.619
chr4:139816458	2.09012	-0.513598	22.2043	6.24186e-52	1.83951e-50	107.619
chr9:93354689	3.30878	-0.147927	22.2043	6.24202e-52	1.83955e-50	107.619
chr15:27248936	2.56378	1.74189	22.2042	6.24321e-52	1.8399e-50	107.619
chr21:42022277	3.0528	0.259451	22.2042	6.24493e-52	1.84039e-50	107.619
chr16:70257588	2.67122	0.502317	22.2042	6.24512e-52	1.84044e-50	107.618
chr17:60162087	2.40195	0.0386585	22.2042	6.24555e-52	1.84056e-50	107.618
chr1:15764452	3.45951	-1.19976	22.2041	6.24703e-52	1.84099e-50	107.618
chr7:1010403	2.95244	0.515244	22.2041	6.24712e-52	1.84101e-50	107.618
chr11:60756082	2.20549	1.64848	22.2041	6.24829e-52	1.84135e-50	107.618
chr2:234993623	-2.73402	1.25555	-22.204	6.25077e-52	1.84207e-50	107.618
chr17:80133844	-3.63695	2.03348	-22.204	6.25088e-52	1.84209e-50	107.618
chr1:53413757	3.04854	-1.2928	22.2039	6.25418e-52	1.84306e-50	107.617
chr11:68782233	2.80671	1.67994	22.2039	6.25442e-52	1.84312e-50	107.617
chr12:114700123	-2.4622	-2.22524	-22.2039	6.25551e-52	1.84344e-50	107.617
chr13:46551614	2.1339	-2.67012	22.2039	6.25565e-52	1.84347e-50	107.617
chr7:101916188	-3.21098	2.16512	-22.2039	6.25596e-52	1.84355e-50	107.617
chr20:63501583	2.41939	0.193841	22.2038	6.25684e-52	1.8438e-50	107.617
chr22:50178738	3.05049	-0.442805	22.2037	6.26071e-52	1.84494e-50	107.616
chr22:40652190	3.23524	-1.73713	22.2037	6.26227e-52	1.84539e-50	107.616
chr8:19169036	2.41098	0.954268	22.2037	6.26328e-52	1.84568e-50	107.616
chr3:98798210	-3.57939	1.9475	-22.2036	6.26467e-52	1.84608e-50	107.615
chr1:2970024	-2.59024	1.77305	-22.2036	6.26574e-52	1.84639e-50	107.615
chr1:50415224	3.77976	-1.9789	22.2036	6.26615e-52	1.8465e-50	107.615
chr8:69711570	2.80854	-0.537317	22.2036	6.26731e-52	1.84683e-50	107.615
chr19:2987176	3.41683	-1.60524	22.2035	6.2704e-52	1.84774e-50	107.614
chr1:119332288	2.2989	1.74762	22.2034	6.27307e-52	1.84852e-50	107.614
chr17:4331725	3.1172	0.182622	22.2033	6.27687e-52	1.84963e-50	107.613
chr20:61509261	2.92622	0.0490854	22.2032	6.28056e-52	1.85071e-50	107.613
chr9:108106170	3.74585	-0.333293	22.2032	6.28072e-52	1.85075e-50	107.613
chr1:33356112	2.23854	2.2878	22.2032	6.28167e-52	1.85102e-50	107.613
chr2:241279515	2.60122	0.683902	22.2031	6.2824e-52	1.85122e-50	107.613
chr22:46061226	3.56354	-1.2947	22.2031	6.28385e-52	1.85165e-50	107.612
chr4:185395345	-3.11256	-1.55091	-22.2031	6.28418e-52	1.85174e-50	107.612
chr1:1461972	2.42866	0.155183	22.2029	6.28961e-52	1.85333e-50	107.611
chr1:50426510	3.6	-2.11646	22.2029	6.29232e-52	1.85412e-50	107.611
chr10:101828971	3.87488	-0.635488	22.2028	6.29554e-52	1.85506e-50	107.61
chr9:85527740	2.3961	-0.307195	22.2027	6.29625e-52	1.85526e-50	107.61
chr2:102038051	2.93463	1.24073	22.2027	6.29634e-52	1.85528e-50	107.61
chr11:69106512	3.9828	-1.02262	22.2027	6.29672e-52	1.85538e-50	107.61
chr17:8163594	2.27524	-2.24628	22.2027	6.29789e-52	1.85572e-50	107.61
chr19:7533533	2.93756	0.291463	22.2027	6.29823e-52	1.85581e-50	107.61
chr6:10417744	3.85817	-2.11409	22.2027	6.29906e-52	1.85605e-50	107.61
chr11:126084316	-2.71915	-0.402012	-22.2026	6.30002e-52	1.85632e-50	107.61
chr15:57746014	4.09939	0.152256	22.2026	6.30085e-52	1.85656e-50	107.61
chr10:120950336	3.41439	-3.03451	22.2025	6.30315e-52	1.85723e-50	107.609
chr1:228008762	3.09329	-2.3253	22.2025	6.30386e-52	1.85743e-50	107.609
chr13:113009804	3.24659	-0.540732	22.2025	6.30454e-52	1.85762e-50	107.609
chr17:41811134	2.96878	-2.37159	22.2025	6.30512e-52	1.85779e-50	107.609
chr4:188941874	2.9661	-0.594024	22.2025	6.30553e-52	1.8579e-50	107.609
chr19:48563331	-2.56671	-1.34774	-22.2025	6.30578e-52	1.85796e-50	107.609
chr8:64918884	2.21634	-2.76866	22.2024	6.30767e-52	1.85852e-50	107.609
chr12:123150121	3.43463	-0.469268	22.2024	6.30901e-52	1.8589e-50	107.608
chr19:55658406	-2.20439	0.51622	-22.2022	6.31466e-52	1.86056e-50	107.607
chr9:134626762	3.25512	-1.77951	22.2022	6.31589e-52	1.86091e-50	107.607
chr1:160808002	2.44134	2.08189	22.2021	6.31825e-52	1.8616e-50	107.607
chr6:37102247	3.8272	-1.05604	22.2021	6.31923e-52	1.86188e-50	107.607
chr8:22744412	3.92354	-1.66677	22.202	6.32406e-52	1.8633e-50	107.606
chr13:114011102	2.75854	0.450122	22.2019	6.32568e-52	1.86377e-50	107.606
chr19:1266137	2.68537	-3.28256	22.2018	6.32883e-52	1.86469e-50	107.605
chr10:486378	3.5522	0.241463	22.2018	6.32907e-52	1.86475e-50	107.605
chr1:23799274	2.48549	1.48348	22.2018	6.32969e-52	1.86492e-50	107.605
chr2:64636343	-3.70122	1.09268	-22.2018	6.33039e-52	1.86512e-50	107.605
chr17:4044111	-2.50561	2.21622	-22.2018	6.33127e-52	1.86537e-50	107.605
chr1:189693291	3.48171	0.29439	22.2018	6.33128e-52	1.86537e-50	107.605
chr16:3092281	3.41427	0.606768	22.2017	6.33236e-52	1.86568e-50	107.605
chr2:46963032	2.1289	2.46896	22.2017	6.33526e-52	1.86652e-50	107.604
chr11:4924821	2.4289	-1.10884	22.2016	6.33702e-52	1.86704e-50	107.604
chr7:1561517	3.20902	-0.542561	22.2015	6.34092e-52	1.86818e-50	107.603
chr7:1753440	-3.57805	0.124878	-22.2014	6.34265e-52	1.86868e-50	107.603
chr11:2180812	3.53622	-0.696037	22.2014	6.34321e-52	1.86884e-50	107.603
chr5:129906701	2.4561	-2.38024	22.2014	6.34396e-52	1.86905e-50	107.603
chr4:520358	-3.48549	1.43457	-22.2014	6.34408e-52	1.86908e-50	107.603
chr20:62815992	2.14439	-1.51366	22.2014	6.34525e-52	1.86941e-50	107.603
chr7:84876353	1.88146	1.51671	22.2013	6.34628e-52	1.86971e-50	107.602
chr11:120125690	3.00646	1.04348	22.2013	6.34797e-52	1.8702e-50	107.602
chr5:1948437	2.60037	-1.37896	22.2013	6.34852e-52	1.87035e-50	107.602
chr10:33233774	2.17659	1.93634	22.2013	6.34863e-52	1.87038e-50	107.602
chr2:29116428	-3.37451	-0.920427	-22.2012	6.34979e-52	1.87071e-50	107.602
chr10:121579083	3.53634	-1.4878	22.2012	6.35149e-52	1.8712e-50	107.602
chr20:38599875	3.38256	-1.03713	22.2012	6.35155e-52	1.87121e-50	107.602
chr6:24925157	3.56537	-1.35366	22.2012	6.35177e-52	1.87127e-50	107.602
chr15:78212722	3.79671	-1.47835	22.2012	6.35192e-52	1.87131e-50	107.602
chr1:3659241	2.7211	1.68896	22.2012	6.35258e-52	1.87149e-50	107.601
chr8:103122233	2.39341	1.57049	22.2011	6.35531e-52	1.87229e-50	107.601
chr11:130897835	-2.96256	1.53348	-22.2011	6.3567e-52	1.87269e-50	107.601
chr16:55329592	2.84012	-2.05896	22.201	6.35732e-52	1.87287e-50	107.601
chr1:172528973	3.07171	0.820122	22.201	6.36026e-52	1.87373e-50	107.6
chr11:68683927	2.7589	1.68152	22.2009	6.36133e-52	1.87403e-50	107.6
chr15:68619496	2.16878	1.66146	22.2009	6.36179e-52	1.87416e-50	107.6
chr5:146377320	2.2572	0.893963	22.2008	6.367e-52	1.87569e-50	107.599
chr3:45566483	2.81963	0.750427	22.2008	6.36757e-52	1.87585e-50	107.599
chr6:26613270	3.27598	0.268598	22.2007	6.36865e-52	1.87616e-50	107.599
chr3:151003427	2.47476	1.82762	22.2007	6.36903e-52	1.87626e-50	107.599
chr1:2577855	-2.4411	-1.33128	-22.2007	6.37062e-52	1.87672e-50	107.599
chr16:89583883	2.38037	1.42335	22.2006	6.37315e-52	1.87746e-50	107.598
chr2:202161216	2.46415	0.347683	22.2004	6.38047e-52	1.87961e-50	107.597
chr2:238083071	3.36183	0.98372	22.2003	6.38414e-52	1.88068e-50	107.596
chr1:151764179	2.29695	-0.0443293	22.2003	6.38518e-52	1.88098e-50	107.596
chr16:29610386	-3.00878	0.916463	-22.2003	6.38527e-52	1.881e-50	107.596
chr7:44547916	-2.56378	-1.01677	-22.2002	6.38622e-52	1.88127e-50	107.596
chr9:136982239	2.59366	0.68878	22.2002	6.38752e-52	1.88164e-50	107.596
chr12:50923591	2.73256	0.388598	22.2002	6.38768e-52	1.88168e-50	107.596
chr21:43796927	2.28159	2.20384	22.2002	6.38777e-52	1.8817e-50	107.596
chr12:122861294	2.18195	0.726707	22.2001	6.3929e-52	1.88321e-50	107.595
chr20:23101833	-2.63305	0.404451	-22.2	6.39612e-52	1.88414e-50	107.595
chr14:100471914	3.64854	-1.08561	22.1999	6.39686e-52	1.88436e-50	107.594
chr19:1908212	3.4028	-0.731646	22.1999	6.39775e-52	1.88461e-50	107.594
chr1:101350052	2.87159	-0.547012	22.1999	6.39832e-52	1.88477e-50	107.594
chr14:94772799	-2.52293	-0.220976	-22.1999	6.3989e-52	1.88493e-50	107.594
chr9:23683014	3.28293	-1.33537	22.1998	6.40209e-52	1.88586e-50	107.594
chr22:46062089	2.38329	1.2036	22.1998	6.40246e-52	1.88596e-50	107.594
chr18:62384935	3.24268	0.131341	22.1997	6.40452e-52	1.88656e-50	107.593
chr1:3313685	3.34488	-0.530366	22.1997	6.40462e-52	1.88659e-50	107.593
chr17:31560256	3.38463	-1.91817	22.1997	6.40491e-52	1.88666e-50	107.593
chr13:110001373	2.56854	1.8622	22.1997	6.40717e-52	1.88732e-50	107.593
chr8:104348734	2.20756	1.58439	22.1996	6.40953e-52	1.88801e-50	107.593
chr18:22417896	3.25671	-0.354695	22.1996	6.40972e-52	1.88805e-50	107.592
chr8:6374630	2.01598	-0.925061	22.1995	6.41458e-52	1.88948e-50	107.592
chr11:75276546	-2.06293	1.71012	-22.1994	6.41516e-52	1.88964e-50	107.592
chr2:1827955	2.56329	1.52396	22.1993	6.41965e-52	1.89096e-50	107.591
chr1:3112470	3.01293	1.34915	22.1993	6.42073e-52	1.89127e-50	107.591
chr6:148263594	2.56695	1.67287	22.1993	6.4215e-52	1.89148e-50	107.591
chr11:65580748	1.93232	2.19262	22.1993	6.42152e-52	1.89148e-50	107.591
chr3:129418540	2.91951	0.107561	22.1993	6.42198e-52	1.89161e-50	107.591
chr8:59098194	2.41317	1.31171	22.1993	6.42205e-52	1.89162e-50	107.591
chr6:30072123	3.11378	-1.47091	22.1992	6.42253e-52	1.89176e-50	107.59
chr16:88937875	2.87037	1.1003	22.1992	6.42522e-52	1.89254e-50	107.59
chr22:37803977	3.25646	-0.599939	22.1992	6.42532e-52	1.89256e-50	107.59
chr8:143970407	2.80378	1.67872	22.1992	6.42571e-52	1.89267e-50	107.59
chr1:94106063	2.26524	-1.45872	22.1991	6.42681e-52	1.89299e-50	107.59
chr9:133982586	3.88598	1.75616	22.1991	6.42766e-52	1.89323e-50	107.59
chr17:15438142	2.97317	1.52329	22.1991	6.42803e-52	1.89333e-50	107.59
chr20:62340052	-3.84134	1.47372	-22.1991	6.42877e-52	1.89354e-50	107.59
chr1:231336400	2.55012	1.46482	22.1991	6.42885e-52	1.89355e-50	107.589
chr22:24495190	1.94707	-0.30622	22.199	6.43301e-52	1.89477e-50	107.589
chr3:51638205	2.98415	-0.789634	22.1989	6.43459e-52	1.89523e-50	107.589
chr1:31587083	-2.66707	1.65537	-22.1988	6.43697e-52	1.89592e-50	107.588
chr14:97458393	3.25354	-1.44823	22.1988	6.43791e-52	1.89619e-50	107.588
chr5:83099907	3.06976	0.606341	22.1988	6.43923e-52	1.89657e-50	107.588
chr6:89602529	3.05927	0.631585	22.1988	6.43985e-52	1.89675e-50	107.588
chr15:38514743	2.76061	-0.440427	22.1987	6.44081e-52	1.89702e-50	107.588
chr3:159840139	4.04683	-1.38402	22.1987	6.44111e-52	1.8971e-50	107.588
chr3:12287166	3.27854	-0.335	22.1987	6.44215e-52	1.8974e-50	107.587
chr3:87233560	-3.4939	2.29305	-22.1986	6.44486e-52	1.89819e-50	107.587
chr17:17792441	3.68366	-1.59061	22.1986	6.44488e-52	1.89819e-50	107.587
chr16:25089567	3.53134	-1.13604	22.1986	6.44654e-52	1.89867e-50	107.587
chr5:150665260	3.22183	-0.491768	22.1985	6.44944e-52	1.89952e-50	107.586
chr18:53798308	3.43915	0.326524	22.1985	6.45026e-52	1.89975e-50	107.586
chr1:8077485	3.97268	-1.62463	22.1983	6.45617e-52	1.90148e-50	107.585
chr7:3087330	2.84354	-2.03543	22.1983	6.45679e-52	1.90165e-50	107.585
chr1:6471179	3.3261	-0.18	22.1982	6.45876e-52	1.90223e-50	107.585
chr2:60391388	2.71537	-1.53829	22.1982	6.46189e-52	1.90314e-50	107.584
chr19:690425	3.60012	0.471646	22.1981	6.46451e-52	1.9039e-50	107.584
chr10:1293928	3.10683	-1.65512	22.198	6.46609e-52	1.90436e-50	107.584
chr12:47863428	-2.86585	1.73756	-22.198	6.46829e-52	1.905e-50	107.583
chr3:50541028	2.30159	1.85165	22.198	6.46925e-52	1.90528e-50	107.583
chr2:69713957	2.79171	-0.550244	22.1979	6.4703e-52	1.90558e-50	107.583
chr1:31739612	-2.42146	-0.898902	-22.1979	6.47086e-52	1.90574e-50	107.583
chr11:64560595	2.67463	-0.290366	22.1979	6.47308e-52	1.90637e-50	107.583
chr7:141119530	2.19902	1.76902	22.1979	6.47309e-52	1.90637e-50	107.583
chr2:1591968	2.35573	-2.9453	22.1977	6.47775e-52	1.90774e-50	107.582
chr8:18720744	3.59951	-0.463537	22.1977	6.47788e-52	1.90777e-50	107.582
chr1:31159977	2.37463	1.29902	22.1977	6.47877e-52	1.90802e-50	107.582
chr10:93757740	2.49817	-1.68433	22.1977	6.47888e-52	1.90805e-50	107.582
chr5:177357802	-3.3172	-0.508232	-22.1976	6.48084e-52	1.90862e-50	107.581
chr3:133545341	3.48573	-1.30945	22.1976	6.48235e-52	1.90905e-50	107.581
chr2:36513454	2.73951	1.59988	22.1976	6.48256e-52	1.90911e-50	107.581
chr18:12840212	-2.30866	1.14335	-22.1976	6.48351e-52	1.90938e-50	107.581
chr8:22744467	3.2178	0.892073	22.1976	6.48397e-52	1.90951e-50	107.581
chr7:6154689	2.83171	1.62159	22.1975	6.4851e-52	1.90983e-50	107.581
chr11:95849285	2.17354	-0.46189	22.1975	6.48678e-52	1.91032e-50	107.581
chr8:99806825	3.05146	-0.35439	22.1974	6.49159e-52	1.91173e-50	107.58
chr12:52014740	4.03451	-0.543232	22.1973	6.49341e-52	1.91226e-50	107.579
chr7:128454818	2.5028	-0.00884146	22.1973	6.49412e-52	1.91245e-50	107.579
chr5:3535722	2.11732	1.84951	22.1971	6.49974e-52	1.9141e-50	107.579
chr4:80190135	3.47817	-1.63823	22.1971	6.50113e-52	1.9145e-50	107.578
chr15:69162027	2.80415	-1.60976	22.1971	6.50193e-52	1.91473e-50	107.578
chr9:135238941	2.33244	2.67573	22.197	6.50385e-52	1.91529e-50	107.578
chr2:231503689	2.60463	2.09768	22.197	6.50397e-52	1.91531e-50	107.578
chr11:108699291	-4.42598	1.80067	-22.197	6.50638e-52	1.91602e-50	107.578
chr5:1144944	2.00061	0.881159	22.1969	6.50655e-52	1.91606e-50	107.577
chr3:125037715	-2.85732	1.74341	-22.1969	6.50788e-52	1.91644e-50	107.577
chr15:65400645	1.88512	-0.444146	22.1969	6.50794e-52	1.91645e-50	107.577
chr20:35316235	2.37805	1.1939	22.1969	6.50953e-52	1.91691e-50	107.577
chr2:18388075	2.99085	1.57652	22.1968	6.5103e-52	1.91713e-50	107.577
chr16:88755142	4.04463	-1.3278	22.1968	6.51113e-52	1.91737e-50	107.577
chr9:89416669	2.85707	1.46171	22.1968	6.51253e-52	1.91777e-50	107.577
chr11:48013400	-3.61561	0.615366	-22.1968	6.51359e-52	1.91808e-50	107.576
chr2:202774226	2.74878	1.63317	22.1967	6.51415e-52	1.91823e-50	107.576
chr7:1081895	3.19402	0.587988	22.1967	6.51452e-52	1.91833e-50	107.576
chr18:35005973	3.12841	0.0456707	22.1967	6.51495e-52	1.91845e-50	107.576
chr15:85752868	-3.27098	0.489024	-22.1966	6.51998e-52	1.91992e-50	107.575
chr17:79137846	-3.16439	0.642927	-22.1966	6.52062e-52	1.92011e-50	107.575
chr11:129618760	-3.99207	1.39482	-22.1966	6.52104e-52	1.92022e-50	107.575
chr8:28425117	2.49256	1.79738	22.1965	6.52275e-52	1.92071e-50	107.575
chr1:28856011	3.49317	-0.878415	22.1964	6.52813e-52	1.92229e-50	107.574
chr9:136423011	3.12902	1.81488	22.1963	6.52935e-52	1.92264e-50	107.574
chr7:102273936	4.84695	0.103598	22.1963	6.53032e-52	1.92292e-50	107.574
chr10:131099261	3.4411	-1.47616	22.1963	6.53144e-52	1.92324e-50	107.574
chr19:45386144	-2.46707	-1.87841	-22.1963	6.53184e-52	1.92335e-50	107.574
chr2:46270876	-3.96171	1.78256	-22.1962	6.53502e-52	1.92428e-50	107.573
chr20:63931130	3.05317	0.542927	22.1961	6.5363e-52	1.92465e-50	107.573
chr2:49925942	2.33768	1.44494	22.1961	6.538e-52	1.92514e-50	107.573
chr10:132961308	2.21293	1.05317	22.1961	6.53855e-52	1.9253e-50	107.573
chr1:205448410	3.23854	-0.162439	22.1961	6.53914e-52	1.92546e-50	107.572
chr16:10877297	-2.12878	-2.42756	-22.196	6.54031e-52	1.9258e-50	107.572
chr3:37987832	-2.94159	1.46238	-22.196	6.54056e-52	1.92586e-50	107.572
chr16:85640833	-3.8572	1.17238	-22.1959	6.54363e-52	1.92676e-50	107.572
chr16:29812944	2.87268	-0.0302439	22.1958	6.54846e-52	1.92817e-50	107.571
chr14:35160147	3.86329	-1.10872	22.1958	6.54918e-52	1.92838e-50	107.571
chr15:38378432	-3.38073	0.217439	-22.1957	6.55124e-52	1.92898e-50	107.571
chr4:82758780	2.16183	1.50957	22.1957	6.55207e-52	1.9292e-50	107.571
chr4:183323412	3.19829	-0.0312195	22.1957	6.55208e-52	1.9292e-50	107.571
chr12:122437600	3.46476	0.446037	22.1957	6.55389e-52	1.92973e-50	107.57
chr22:19984408	4.25585	-1.47171	22.1956	6.55618e-52	1.9304e-50	107.57
chr1:22451237	-3.88634	1.66646	-22.1956	6.55654e-52	1.9305e-50	107.57
chr11:2179033	2.77024	-1.49061	22.1955	6.56003e-52	1.93151e-50	107.569
chr10:8055992	2.96256	-2.54409	22.1955	6.56089e-52	1.93176e-50	107.569
chr2:235630933	3.7628	0.17189	22.1955	6.5614e-52	1.9319e-50	107.569
chr1:3204546	2.51463	0.649268	22.1954	6.56242e-52	1.93219e-50	107.569
chr16:85601945	2.12671	1.69738	22.1954	6.56331e-52	1.93245e-50	107.569
chr4:80190219	4.01683	-1.78317	22.1954	6.56369e-52	1.93255e-50	107.569
chr10:112373919	-2.63915	-0.225061	-22.1954	6.56433e-52	1.93273e-50	107.569
chr10:13709666	2.49707	0.835122	22.1954	6.56539e-52	1.93304e-50	107.568
chr13:109779668	2.71476	-1.74872	22.1953	6.56673e-52	1.93342e-50	107.568
chr9:137199529	2.47415	-1.90817	22.1953	6.56719e-52	1.93355e-50	107.568
chr11:67628126	4.04939	-0.861402	22.1953	6.56805e-52	1.93379e-50	107.568
chr12:58342607	2.26268	1.44439	22.1953	6.56837e-52	1.93388e-50	107.568
chr17:55607801	-3.2222	-0.40561	-22.1953	6.56867e-52	1.93396e-50	107.568
chr1:110098211	2.39598	0.582744	22.1953	6.56917e-52	1.9341e-50	107.568
chr11:121453456	-2.29488	-2.00415	-22.1952	6.57105e-52	1.93464e-50	107.568
chr14:105056077	3.05451	0.956402	22.1951	6.5741e-52	1.93553e-50	107.567
chr11:62713582	2.5272	1.15433	22.1951	6.57468e-52	1.9357e-50	107.567
chr4:173507999	-2.42817	-2.62799	-22.1951	6.57632e-52	1.93617e-50	107.567
chr7:42912735	4.18537	-0.00268293	22.1951	6.57682e-52	1.93631e-50	107.567
chr8:141211143	-3.48012	2.1003	-22.1949	6.58129e-52	1.93762e-50	107.566
chr17:73867085	-2.82744	-0.935549	-22.1949	6.58412e-52	1.93844e-50	107.566
chr2:55225108	2.47646	1.57091	22.1948	6.58785e-52	1.93953e-50	107.565
chr6:33804240	2.22805	1.04671	22.1947	6.58839e-52	1.93968e-50	107.565
chr7:105713997	2.92256	1.34604	22.1947	6.58918e-52	1.93991e-50	107.565
chr9:114243026	2.13768	0.813354	22.1947	6.58949e-52	1.93999e-50	107.565
chr6:69895167	-3.71805	1.2411	-22.1947	6.58975e-52	1.94006e-50	107.565
chr2:205720895	2.3061	0.730366	22.1947	6.59093e-52	1.9404e-50	107.565
chr2:237256802	2.3028	2.35457	22.1946	6.59255e-52	1.94087e-50	107.564
chr2:46157986	2.55049	1.78695	22.1946	6.59442e-52	1.94141e-50	107.564
chr20:61298449	-2.29659	0.603415	-22.1945	6.5967e-52	1.94207e-50	107.564
chr4:182806328	2.42793	-2.5114	22.1945	6.59826e-52	1.94252e-50	107.563
chr11:95241430	2.38671	2.14933	22.1944	6.60239e-52	1.94373e-50	107.563
chr1:1069789	2.16463	0.947683	22.1944	6.6029e-52	1.94387e-50	107.563
chr9:107492489	2.52573	-1.72957	22.1944	6.6029e-52	1.94387e-50	107.563
chr14:103718547	3.59488	0.542561	22.1943	6.60451e-52	1.94433e-50	107.563
chr5:140112813	2.53488	-2.33415	22.1943	6.60537e-52	1.94458e-50	107.562
chr2:148607789	3.46183	-0.881037	22.1942	6.608e-52	1.94534e-50	107.562
chr3:188152633	3.23402	-0.302622	22.1942	6.60885e-52	1.94558e-50	107.562
chr12:114674329	-3.12329	0.664085	-22.1941	6.61089e-52	1.94618e-50	107.562
chr1:15187009	2.97488	0.619756	22.1941	6.61432e-52	1.94718e-50	107.561
chr2:226601096	2.13378	2.0653	22.194	6.61441e-52	1.9472e-50	107.561
chr12:90622396	2.50159	2.11274	22.194	6.61479e-52	1.9473e-50	107.561
chr1:40765374	3.19	1.11561	22.194	6.61651e-52	1.9478e-50	107.561
chr7:143395753	-2.31061	2.25213	-22.194	6.61705e-52	1.94795e-50	107.561
chr17:4660642	2.35598	-0.952744	22.1939	6.61925e-52	1.94859e-50	107.56
chr1:108857111	2.23122	2.03768	22.1937	6.6267e-52	1.95077e-50	107.559
chr20:61700310	2.9672	-0.646402	22.1937	6.62737e-52	1.95096e-50	107.559
chr5:87120595	3.68049	-1.27439	22.1937	6.628e-52	1.95114e-50	107.559
chr14:75269491	3.04744	-1.7653	22.1936	6.62982e-52	1.95167e-50	107.559
chr20:3222818	-2.99866	1.16884	-22.1936	6.63154e-52	1.95216e-50	107.558
chr3:121995241	-3.66049	0.647073	-22.1936	6.63282e-52	1.95253e-50	107.558
chr14:68212074	3.81951	-0.38	22.1936	6.63304e-52	1.95259e-50	107.558
chr7:100157356	2.14695	-2.5975	22.1935	6.6333e-52	1.95266e-50	107.558
chr1:155062059	2.71451	0.780915	22.1934	6.63695e-52	1.95372e-50	107.558
chr16:1083340	-3.02256	0.208841	-22.1933	6.64382e-52	1.95574e-50	107.557
chr11:2271950	2.84598	-2.38994	22.1932	6.64526e-52	1.95615e-50	107.556
chr16:30667414	2.06585	1.82756	22.1932	6.64565e-52	1.95626e-50	107.556
chr16:88088099	3.31439	-0.837805	22.1932	6.64596e-52	1.95634e-50	107.556
chr5:172887129	3.18012	-2.51652	22.1931	6.64929e-52	1.95731e-50	107.556
chr6:11208456	3.55244	-1.42134	22.193	6.65446e-52	1.95883e-50	107.555
chr8:2131381	3.6239	-1.49427	22.193	6.65449e-52	1.95883e-50	107.555
chr11:94142780	2.49573	1.91238	22.193	6.65468e-52	1.95888e-50	107.555
chr11:34174769	3.18963	-1.77762	22.1929	6.65871e-52	1.96006e-50	107.554
chrX:40103661	3.22402	-0.197256	22.1928	6.66177e-52	1.96095e-50	107.554
chr4:3449488	2.20927	0.938537	22.1927	6.66389e-52	1.96156e-50	107.554
chr6:13305097	-3.61341	2.11963	-22.1927	6.66394e-52	1.96157e-50	107.554
chr9:95082595	2.58939	0.551159	22.1927	6.66399e-52	1.96158e-50	107.554
chr10:77290570	2.8028	-1.93018	22.1927	6.66526e-52	1.96194e-50	107.553
chr4:1205709	3.31183	0.104329	22.1927	6.66683e-52	1.96239e-50	107.553
chr12:89960201	2.8228	0.547622	22.1926	6.66827e-52	1.96281e-50	107.553
chr7:47453208	2.76402	1.72287	22.1925	6.67338e-52	1.96431e-50	107.552
chr13:99280372	-2.92207	-0.587256	-22.1924	6.67624e-52	1.96514e-50	107.552
chr1:30902253	-1.94098	2.28866	-22.1924	6.67684e-52	1.96531e-50	107.552
chr2:45119376	2.80146	0.271341	22.1923	6.68054e-52	1.96639e-50	107.551
chr3:42978156	-2.33	1.24341	-22.1923	6.68164e-52	1.9667e-50	107.551
chr6:34755613	-2.60988	1.8103	-22.1922	6.68384e-52	1.96734e-50	107.551
chr20:5609700	-3.21159	-1.48335	-22.1922	6.68439e-52	1.9675e-50	107.551
chr22:42073656	3.17085	1.87433	22.1921	6.68607e-52	1.96798e-50	107.55
chr17:40510488	4.19756	-1.38451	22.1921	6.68818e-52	1.9686e-50	107.55
chr11:117987307	-3.61171	-0.261951	-22.192	6.68989e-52	1.96909e-50	107.55
chr19:5114161	3.02573	1.7653	22.192	6.69079e-52	1.96935e-50	107.55
chr2:69168471	2.24622	1.4714	22.192	6.69159e-52	1.96958e-50	107.549
chr4:140662259	3.59939	-1.31445	22.192	6.69274e-52	1.96991e-50	107.549
chr6:21277717	3.77659	-1.33085	22.192	6.6935e-52	1.97012e-50	107.549
chr6:157489322	-2.78268	-0.906341	-22.1919	6.69501e-52	1.97056e-50	107.549
chr22:19724414	3.4589	-2.63713	22.1919	6.69535e-52	1.97065e-50	107.549
chr2:119248157	-4.38841	1.78628	-22.1919	6.69545e-52	1.97067e-50	107.549
chr10:88852471	-3.95573	0.945793	-22.1919	6.69567e-52	1.97073e-50	107.549
chr16:84872992	2.11341	1.83866	22.1919	6.69592e-52	1.97079e-50	107.549
chr17:8398283	4.40366	0.554634	22.1919	6.69631e-52	1.9709e-50	107.549
chr12:45378066	3.03122	1.55012	22.1918	6.70012e-52	1.97201e-50	107.548
chr3:128491307	-3.34634	0.184634	-22.1917	6.7012e-52	1.97232e-50	107.548
chr6:4134453	2.67427	-0.387988	22.1917	6.70127e-52	1.97233e-50	107.548
chr15:71222741	-2.32951	1.3428	-22.1917	6.70176e-52	1.97247e-50	107.548
chr8:22023560	2.55634	-1.27256	22.1916	6.70511e-52	1.97345e-50	107.547
chr13:51781728	2.03061	0.954939	22.1916	6.70548e-52	1.97355e-50	107.547
chr6:159376838	2.97768	-0.599573	22.1916	6.70769e-52	1.97419e-50	107.547
chr16:81189492	3.13927	0.0936585	22.1915	6.70954e-52	1.97473e-50	107.547
chr6:158730677	3.30659	1.77146	22.1915	6.71163e-52	1.97533e-50	107.546
chr6:111057207	2.25085	2.2153	22.1914	6.71436e-52	1.97613e-50	107.546
chr19:6752705	3.34622	-1.87762	22.1914	6.71493e-52	1.97629e-50	107.546
chr6:111361894	2.77561	-1.30098	22.1913	6.71832e-52	1.97728e-50	107.545
chr12:132459352	3.92646	-0.890305	22.1913	6.71929e-52	1.97755e-50	107.545
chr11:33723660	3.97707	-1.63061	22.1911	6.72485e-52	1.97918e-50	107.544
chr2:5980480	2.345	0.931037	22.1911	6.72517e-52	1.97927e-50	107.544
chr9:81613270	4.09134	-0.976768	22.191	6.72807e-52	1.98011e-50	107.544
chr7:1097880	2.27634	1.2461	22.191	6.72815e-52	1.98013e-50	107.544
chr5:172798500	-2.87866	0.270671	-22.191	6.73031e-52	1.98075e-50	107.544
chr1:3387394	2.1611	1.37165	22.191	6.73033e-52	1.98075e-50	107.544
chr22:28008777	2.08378	2.16823	22.191	6.73039e-52	1.98076e-50	107.544
chr16:29131351	3.26817	1.36323	22.1908	6.7371e-52	1.98273e-50	107.543
chr6:474648	-2.97329	-0.578598	-22.1907	6.74069e-52	1.98378e-50	107.542
chr16:80572862	2.17951	1.61134	22.1907	6.742e-52	1.98415e-50	107.542
chr12:62256856	-2.81317	2.09988	-22.1906	6.7462e-52	1.98538e-50	107.541
chr1:166841451	2.23854	0.697195	22.1905	6.74764e-52	1.9858e-50	107.541
chr18:58556427	3.59012	-1.36543	22.1905	6.74872e-52	1.98611e-50	107.541
chr7:143205964	-4.11817	0.887378	-22.1905	6.74895e-52	1.98616e-50	107.541
chr11:44520070	2.71439	-2.30427	22.1905	6.74909e-52	1.9862e-50	107.541
chr21:28253588	3.48817	-0.583476	22.1905	6.74995e-52	1.98644e-50	107.541
chr17:29722578	-3.9589	-0.532134	-22.1904	6.75212e-52	1.98707e-50	107.54
chr2:160433904	-3.69976	0.420854	-22.1904	6.75366e-52	1.98752e-50	107.54
chr3:127908108	2.33024	0.904756	22.1903	6.75743e-52	1.98862e-50	107.54
chr9:77523795	2.34951	1.29122	22.1902	6.7585e-52	1.98893e-50	107.539
chr6:14596527	-3.69024	1.48171	-22.1901	6.76353e-52	1.9904e-50	107.539
chr16:86303863	2.27963	1.28982	22.1901	6.76408e-52	1.99055e-50	107.539
chr9:91038273	2.24988	-2.2514	22.1901	6.76459e-52	1.99069e-50	107.539
chr12:114685642	-2.41134	-0.649939	-22.1901	6.76486e-52	1.99076e-50	107.539
chr12:132583161	4.3672	-0.888963	22.19	6.7663e-52	1.99118e-50	107.538
chr13:106527676	3.49354	-0.425427	22.19	6.76769e-52	1.99158e-50	107.538
chr1:24551887	-2.28354	-1.52616	-22.19	6.76829e-52	1.99175e-50	107.538
chr4:26804643	2.6461	1.62512	22.19	6.7693e-52	1.99204e-50	107.538
chr9:134439658	2.36439	1.28549	22.19	6.76936e-52	1.99204e-50	107.538
chr11:43920782	3.60598	-0.591524	22.1899	6.77234e-52	1.99291e-50	107.537
chr22:19723277	4.39171	-2.00037	22.1899	6.77267e-52	1.993e-50	107.537
chr1:850254	2.3972	2.1636	22.1898	6.77651e-52	1.99412e-50	107.537
chr9:133055288	2.93207	2.09006	22.1898	6.77683e-52	1.99421e-50	107.537
chr16:58385616	2.2728	1.85274	22.1897	6.78017e-52	1.99518e-50	107.536
chr7:6154246	3.09573	1.97823	22.1896	6.78345e-52	1.99614e-50	107.536
chr19:16369213	3.48049	-1.62402	22.1895	6.78703e-52	1.99718e-50	107.535
chr15:28979409	3.27646	-0.729695	22.1894	6.78925e-52	1.99783e-50	107.535
chr7:21943200	3.16732	-1.98354	22.1894	6.79226e-52	1.99871e-50	107.534
chr7:102272645	2.36232	1.9464	22.1894	6.79242e-52	1.99875e-50	107.534
chr16:2089933	1.91927	0.964634	22.1893	6.79319e-52	1.99897e-50	107.534
chr1:2405894	2.46439	0.82878	22.1893	6.79357e-52	1.99907e-50	107.534
chr6:166258006	3.25012	-1.64445	22.1893	6.79364e-52	1.99908e-50	107.534
chr17:81832315	-3.27793	-1.43091	-22.1893	6.79397e-52	1.99917e-50	107.534
chr17:42671445	-3.40329	1.61128	-22.1893	6.79537e-52	1.99957e-50	107.534
chr4:159290887	3.67159	-0.165427	22.1893	6.79569e-52	1.99966e-50	107.534
chr2:154437350	-3.04317	-0.286829	-22.1893	6.79681e-52	1.99998e-50	107.534
chr2:25377668	3.25573	-0.0628659	22.1892	6.7981e-52	2.00035e-50	107.534
chr6:32046962	3.33037	-1.87738	22.1892	6.79831e-52	2.0004e-50	107.534
chr11:104772863	2.9689	-2.49616	22.1892	6.79959e-52	2.00077e-50	107.533
chr7:1227421	3.24049	-1.17232	22.1891	6.80291e-52	2.00174e-50	107.533
chr19:677786	3.40915	-1.82823	22.1891	6.80345e-52	2.00189e-50	107.533
chr16:30430587	2.2961	-0.900122	22.189	6.80489e-52	2.0023e-50	107.533
chr19:45116140	-2.95683	2.0272	-22.189	6.80512e-52	2.00236e-50	107.533
chr11:33379805	2.32134	1.8197	22.189	6.80794e-52	2.00318e-50	107.532
chr6:143823680	-3.24659	1.18037	-22.1889	6.80888e-52	2.00346e-50	107.532
chr8:37841183	-2.02841	1.57116	-22.1889	6.81028e-52	2.00386e-50	107.532
chr3:147514584	-2.77866	0.512866	-22.1887	6.81792e-52	2.0061e-50	107.531
chr7:479865	2.02317	1.29793	22.1887	6.81885e-52	2.00636e-50	107.531
chr3:52290072	2.60634	2.02951	22.1886	6.82026e-52	2.00677e-50	107.53
chr6:37004386	2.16707	1.28244	22.1886	6.82053e-52	2.00684e-50	107.53
chr3:52527330	2.47561	1.24085	22.1886	6.82068e-52	2.00688e-50	107.53
chr12:130986724	2.60159	1.49091	22.1886	6.82076e-52	2.00689e-50	107.53
chr8:51809579	3.26988	0.144939	22.1886	6.82273e-52	2.00746e-50	107.53
chr6:168584086	-3.11439	1.97378	-22.1885	6.82576e-52	2.00835e-50	107.53
chr2:23423590	2.50354	1.15945	22.1885	6.82624e-52	2.00848e-50	107.529
chr10:133279116	2.76963	-1.38152	22.1885	6.82693e-52	2.00867e-50	107.529
chr1:50415485	4.26744	-2.25372	22.1884	6.82804e-52	2.00899e-50	107.529
chr1:15350289	2.83354	0.437988	22.1884	6.82981e-52	2.0095e-50	107.529
chr7:7569211	-3.52439	0.591829	-22.1884	6.83041e-52	2.00967e-50	107.529
chr7:70681312	2.22305	2.01591	22.1884	6.83095e-52	2.00982e-50	107.529
chr4:187235573	3.16854	-0.396341	22.1883	6.83341e-52	2.01054e-50	107.528
chr3:130340900	-3.69951	1.19341	-22.1882	6.83633e-52	2.01139e-50	107.528
chr19:13253063	2.4889	1.56116	22.1882	6.83644e-52	2.01141e-50	107.528
chr19:13963629	4.595	-0.467622	22.1882	6.83819e-52	2.01192e-50	107.528
chr1:172883673	-2.83317	1.62573	-22.1881	6.8401e-52	2.01247e-50	107.527
chr2:98445995	2.6311	-0.860549	22.1881	6.84039e-52	2.01255e-50	107.527
chr11:67631558	2.65585	-0.721829	22.1881	6.84101e-52	2.01272e-50	107.527
chr13:42812488	2.20098	0.917683	22.1881	6.84152e-52	2.01286e-50	107.527
chr1:25618241	2.51537	-2.50659	22.188	6.84509e-52	2.01391e-50	107.527
chr1:204207677	2.25915	0.818232	22.188	6.84628e-52	2.01425e-50	107.527
chr16:85517776	2.84427	0.609329	22.188	6.84688e-52	2.01441e-50	107.526
chr1:47992769	2.29549	1.27567	22.1879	6.84739e-52	2.01456e-50	107.526
chr2:234999856	3.89659	-1.19732	22.1878	6.85234e-52	2.016e-50	107.526
chr16:87966570	-2.90049	0.633171	-22.1878	6.85326e-52	2.01627e-50	107.526
chr11:6630155	3.90451	-1.25335	22.1877	6.85507e-52	2.01679e-50	107.525
chr12:116978023	2.78232	0.90872	22.1877	6.85617e-52	2.01711e-50	107.525
chr15:66039786	3.35939	-0.523476	22.1877	6.85674e-52	2.01726e-50	107.525
chr6:15458932	2.26671	1.71006	22.1877	6.85711e-52	2.01737e-50	107.525
chr2:27889302	3.20744	-1.02555	22.1876	6.86127e-52	2.01858e-50	107.524
chr2:183032284	2.79256	1.4875	22.1876	6.86234e-52	2.01889e-50	107.524
chr14:24241875	2.64	-2.53317	22.1875	6.86293e-52	2.01905e-50	107.524
chr16:1170361	2.08341	0.568293	22.1875	6.86375e-52	2.01927e-50	107.524
chr1:36451153	2.63598	-1.36067	22.1875	6.86375e-52	2.01927e-50	107.524
chr9:125477343	2.37732	1.8928	22.1875	6.86518e-52	2.01969e-50	107.524
chr17:78231437	2.67098	-0.00390244	22.1875	6.86571e-52	2.01983e-50	107.524
chr13:110405937	2.55024	2.46256	22.1875	6.86639e-52	2.02003e-50	107.524
chr22:32801323	3.11341	-1.67268	22.1874	6.86807e-52	2.02051e-50	107.523
chr14:100708861	4.14841	-1.38494	22.1874	6.86833e-52	2.02058e-50	107.523
chr22:50178717	2.84598	-0.720061	22.1873	6.87086e-52	2.02132e-50	107.523
chr16:1460102	2.97841	-0.120915	22.1873	6.87112e-52	2.02138e-50	107.523
chr6:52087933	2.00646	-0.0768902	22.1873	6.87148e-52	2.02148e-50	107.523
chr12:114685808	-2.1078	-1.6128	-22.1873	6.87223e-52	2.02169e-50	107.523
chr4:80189305	3.92659	-1.23817	22.1873	6.87423e-52	2.02227e-50	107.522
chr2:133818361	2.33024	-2.43793	22.1872	6.87589e-52	2.02275e-50	107.522
chr2:130590789	1.74768	-0.51628	22.1871	6.87839e-52	2.02348e-50	107.522
chr1:18919501	2.88561	1.14939	22.1871	6.87914e-52	2.02369e-50	107.522
chr3:15341282	2.37622	1.61726	22.1871	6.87918e-52	2.0237e-50	107.522
chr6:56314835	2.23451	0.931646	22.1871	6.87935e-52	2.02374e-50	107.522
chr12:52849012	3.70939	-1.3797	22.1871	6.88085e-52	2.02417e-50	107.522
chr15:57522280	-3.90305	2.07726	-22.1869	6.88813e-52	2.0263e-50	107.52
chr1:226656408	-2.52378	-0.38128	-22.1869	6.88823e-52	2.02632e-50	107.52
chr20:41409116	-2.735	-0.519329	-22.1869	6.88854e-52	2.0264e-50	107.52
chr12:12927366	3.28561	-0.643171	22.1869	6.88862e-52	2.02642e-50	107.52
chr5:17436367	-3.62402	-0.265915	-22.1868	6.89352e-52	2.02785e-50	107.52
chr16:56648033	2.80963	-2.5703	22.1868	6.89374e-52	2.02791e-50	107.52
chr2:216017624	2.68622	-1.19921	22.1867	6.89481e-52	2.02822e-50	107.519
chr17:16491304	3.01244	-2.08707	22.1867	6.89503e-52	2.02827e-50	107.519
chr1:23485325	2.42695	0.980793	22.1867	6.89539e-52	2.02837e-50	107.519
chr11:46379509	2.73207	0.389451	22.1867	6.89623e-52	2.02861e-50	107.519
chr1:43568381	3.62622	-0.0296951	22.1867	6.89711e-52	2.02886e-50	107.519
chr8:47683057	2.25585	-1.04634	22.1866	6.8997e-52	2.02961e-50	107.519
chr2:64858303	2.42195	0.224146	22.1866	6.89981e-52	2.02963e-50	107.519
chr9:137674826	3.475	-0.20628	22.1866	6.90117e-52	2.03003e-50	107.519
chr11:118979573	-2.12805	-1.79927	-22.1866	6.90167e-52	2.03017e-50	107.519
chr3:43366778	-3.26366	1.12061	-22.1865	6.90371e-52	2.03076e-50	107.518
chr11:67368130	3.10488	-1.84549	22.1865	6.9048e-52	2.03107e-50	107.518
chr13:36125842	2.81988	0.819085	22.1865	6.9054e-52	2.03124e-50	107.518
chr10:110353640	3.00866	-2.30762	22.1863	6.91131e-52	2.03297e-50	107.517
chr14:68212075	3.58927	-0.31939	22.1863	6.9121e-52	2.03319e-50	107.517
chr12:114670477	-3.45902	0.294756	-22.1862	6.91433e-52	2.03384e-50	107.517
chr5:37249904	3.03073	-2.38451	22.1862	6.91678e-52	2.03455e-50	107.516
chr4:165741089	-3.48207	0.935183	-22.1861	6.91898e-52	2.03519e-50	107.516
chr2:105079491	3.00524	1.80457	22.1861	6.91965e-52	2.03538e-50	107.516
chr19:8892853	-2.31085	-0.488232	-22.186	6.92157e-52	2.03593e-50	107.516
chr14:32314176	-3.12427	2.13177	-22.186	6.92304e-52	2.03636e-50	107.515
chr7:68692110	2.18427	0.900061	22.186	6.9237e-52	2.03654e-50	107.515
chr13:22736534	4.5689	-0.687134	22.186	6.92378e-52	2.03656e-50	107.515
chr19:1908241	3.54841	0.260549	22.186	6.92472e-52	2.03682e-50	107.515
chr17:75499205	-2.46439	-0.392805	-22.186	6.92481e-52	2.03684e-50	107.515
chr6:28616468	2.06915	-2.37726	22.1858	6.92972e-52	2.03828e-50	107.514
chr5:142326660	2.99683	-1.58171	22.1858	6.93254e-52	2.0391e-50	107.514
chr9:137254094	2.23976	1.56366	22.1857	6.93368e-52	2.03943e-50	107.514
chr19:13814605	-2.42049	1.79451	-22.1857	6.93516e-52	2.03985e-50	107.514
chr10:116125474	2.78854	1.66463	22.1857	6.93571e-52	2.04001e-50	107.514
chr1:39047584	3.12976	-0.0965854	22.1857	6.93638e-52	2.04019e-50	107.513
chr9:136805745	2.32939	1.20299	22.1856	6.93836e-52	2.04077e-50	107.513
chr6:32186937	-2.28707	-0.286585	-22.1856	6.93868e-52	2.04085e-50	107.513
chr6:2932006	2.91634	-1.5978	22.1856	6.93916e-52	2.04098e-50	107.513
chr7:151114238	4.13744	-1.69091	22.1855	6.94184e-52	2.04177e-50	107.513
chr19:46977105	3.80573	-1.31348	22.1855	6.94409e-52	2.04242e-50	107.512
chr5:31800870	2.28841	1.10006	22.1855	6.94449e-52	2.04253e-50	107.512
chr6:31766136	2.87732	1.40756	22.1854	6.94585e-52	2.04292e-50	107.512
chr4:182324197	-2.73878	2.43732	-22.1854	6.94808e-52	2.04357e-50	107.512
chr18:24567046	-3.56793	1.00494	-22.1853	6.94946e-52	2.04396e-50	107.512
chr6:12956370	2.5328	0.797988	22.1853	6.95006e-52	2.04413e-50	107.512
chr2:30146005	3.54927	-0.99939	22.1853	6.95196e-52	2.04468e-50	107.511
chr13:114035735	3.08744	-2.11287	22.1852	6.95343e-52	2.04511e-50	107.511
chr2:223093513	2.3578	-1.74488	22.1852	6.95582e-52	2.0458e-50	107.511
chr2:73730940	-2.64951	2.23415	-22.1851	6.95749e-52	2.04628e-50	107.51
chr11:70826878	-2.69037	-1.89335	-22.1851	6.95803e-52	2.04643e-50	107.51
chr11:455969	3.0689	1.01067	22.1851	6.95837e-52	2.04652e-50	107.51
chr17:18932794	-3.04134	0.942378	-22.1851	6.95984e-52	2.04695e-50	107.51
chr10:129708189	-3.78244	1.77537	-22.1851	6.96034e-52	2.04709e-50	107.51
chr12:124716709	-3.59232	1.37896	-22.1851	6.9605e-52	2.04712e-50	107.51
chr7:90154150	-2.9689	0.00506098	-22.185	6.96223e-52	2.04763e-50	107.51
chr2:10546849	3.67634	0.284878	22.185	6.9639e-52	2.04811e-50	107.51
chr8:143306894	2.5172	-0.243232	22.185	6.96446e-52	2.04826e-50	107.509
chr2:240780660	2.80988	-0.31372	22.1849	6.96555e-52	2.04857e-50	107.509
chr3:32593184	3.04317	1.46659	22.1849	6.96567e-52	2.0486e-50	107.509
chr14:101458266	-2.2789	-2.60323	-22.1848	6.96863e-52	2.04946e-50	107.509
chr19:44758075	4.36049	-1.66841	22.1848	6.97095e-52	2.05014e-50	107.509
chr10:79185601	2.58695	-2.25726	22.1847	6.97403e-52	2.05103e-50	107.508
chr20:35093213	2.73293	-2.50159	22.1847	6.97573e-52	2.05153e-50	107.508
chr2:109660689	2.59902	1.70927	22.1845	6.98162e-52	2.05325e-50	107.507
chr6:78619270	2.62098	-1.17841	22.1845	6.98371e-52	2.05385e-50	107.507
chr8:8296101	4.12988	-1.52335	22.1845	6.98438e-52	2.05404e-50	107.507
chr9:111938079	-3.55768	-0.265061	-22.1844	6.98812e-52	2.05513e-50	107.506
chr1:13701044	-2.39902	-1.73963	-22.1843	6.98948e-52	2.05553e-50	107.506
chr11:63838318	2.50488	-1.23293	22.1843	6.99213e-52	2.0563e-50	107.505
chr7:6154690	3.08256	1.88189	22.1842	6.9928e-52	2.05649e-50	107.505
chr4:867025	4.17293	-0.0659756	22.1842	6.99293e-52	2.05651e-50	107.505
chr4:12555242	2.53024	-0.695732	22.1841	6.99814e-52	2.05804e-50	107.505
chr11:126404561	3.40646	-1.27213	22.184	7.00039e-52	2.05869e-50	107.504
chr8:29348028	3.67402	-1.40616	22.184	7.00223e-52	2.05922e-50	107.504
chr16:79312612	4.36244	0.790976	22.184	7.00339e-52	2.05956e-50	107.504
chr1:154431118	3.3722	-0.87378	22.1839	7.0047e-52	2.05993e-50	107.504
chr14:73260757	2.89427	1.14543	22.1838	7.01091e-52	2.06175e-50	107.503
chr4:186700959	3.12293	-0.577317	22.1837	7.01449e-52	2.06279e-50	107.502
chr11:2697077	2.0789	1.08433	22.1837	7.01596e-52	2.06322e-50	107.502
chr3:128491306	-3.27951	-0.0363415	-22.1836	7.01855e-52	2.06397e-50	107.502
chr9:137078466	3.88329	-1.70933	22.1836	7.01888e-52	2.06406e-50	107.502
chr7:108457295	2.61402	-1.60043	22.1836	7.01927e-52	2.06417e-50	107.502
chr12:54007880	-2.44488	-0.00695122	-22.1835	7.02096e-52	2.06465e-50	107.501
chr1:109493759	3.23256	-1.34067	22.1834	7.02455e-52	2.0657e-50	107.501
chr10:122487647	-3.52768	0.614817	-22.1834	7.02767e-52	2.06661e-50	107.5
chr2:172820546	3.84329	-1.2936	22.1834	7.02805e-52	2.06671e-50	107.5
chr6:54722267	-3.76439	1.61012	-22.1833	7.03214e-52	2.06791e-50	107.5
chr10:132037917	2.29085	-2.25482	22.1832	7.03313e-52	2.06819e-50	107.5
chr8:96155574	-2.62634	-0.983171	-22.1832	7.034e-52	2.06843e-50	107.5
chr1:66382110	-2.37744	-0.643598	-22.1832	7.03401e-52	2.06843e-50	107.5
chr7:100632059	3.93098	-1.2361	22.1832	7.03442e-52	2.06854e-50	107.499
chr16:997733	-3.47659	-1.09585	-22.1832	7.03506e-52	2.06872e-50	107.499
chr14:75494017	-3.16183	1.33762	-22.1831	7.03714e-52	2.06932e-50	107.499
chr6:12128127	-2.2539	2.57073	-22.1831	7.0374e-52	2.06939e-50	107.499
chr1:9316072	-2.69659	0.546951	-22.1831	7.03805e-52	2.06957e-50	107.499
chr2:19359516	4.17878	-1.1478	22.1831	7.03823e-52	2.06962e-50	107.499
chr10:3778189	3.48805	-1.29085	22.1831	7.03846e-52	2.06968e-50	107.499
chr7:2006177	2.77427	1.68067	22.1831	7.039e-52	2.06983e-50	107.499
chr1:43566530	-3.69659	2.10963	-22.183	7.04139e-52	2.07052e-50	107.498
chr8:140557580	2.56232	2.48311	22.183	7.04363e-52	2.07117e-50	107.498
chr2:178672115	2.77073	1.91585	22.183	7.0441e-52	2.0713e-50	107.498
chr6:32127041	2.68768	-1.93799	22.1829	7.04533e-52	2.07165e-50	107.498
chr7:100004068	-2.38939	1.34616	-22.1829	7.04666e-52	2.07204e-50	107.498
chr17:74442745	-2.82902	-0.775366	-22.1829	7.04702e-52	2.07213e-50	107.498
chr7:1817881	3.27512	-1.46073	22.1828	7.04904e-52	2.07272e-50	107.497
chr10:79932959	1.93305	0.606037	22.1828	7.05099e-52	2.07328e-50	107.497
chr19:46492506	3.18183	-1.91457	22.1827	7.05302e-52	2.07387e-50	107.497
chr8:134838678	3.78646	-1.06713	22.1827	7.05368e-52	2.07406e-50	107.497
chr14:68976397	2.89768	-1.53335	22.1826	7.05673e-52	2.07494e-50	107.496
chr20:17538671	3.25366	-1.74329	22.1826	7.05694e-52	2.075e-50	107.496
chr2:69997589	2.70134	-0.425305	22.1826	7.05897e-52	2.07559e-50	107.496
chr16:58449049	3.04854	0.342683	22.1826	7.05948e-52	2.07573e-50	107.496
chr19:993965	2.44183	0.78811	22.1826	7.0596e-52	2.07575e-50	107.496
chr2:391060	3.29085	0.00506098	22.1826	7.05988e-52	2.07582e-50	107.496
chr17:68273947	-2.84244	1.33098	-22.1826	7.0599e-52	2.07582e-50	107.496
chr1:246775301	2.23329	0.829329	22.1825	7.06348e-52	2.07687e-50	107.495
chr10:129785998	-3.89866	1.43445	-22.1823	7.06976e-52	2.07871e-50	107.494
chr19:55082124	-2.54427	-2.0225	-22.1823	7.07029e-52	2.07885e-50	107.494
chr14:99233979	3.01146	-1.69098	22.1823	7.07031e-52	2.07885e-50	107.494
chr17:959025	3.23866	1.33287	22.1823	7.0713e-52	2.07913e-50	107.494
chr1:9037318	3.70146	-0.525122	22.1822	7.07225e-52	2.0794e-50	107.494
chr15:64866043	2.15659	1.71402	22.1822	7.07272e-52	2.07953e-50	107.494
chr12:96448583	2.64646	0.297012	22.1821	7.07744e-52	2.08091e-50	107.493
chr10:102245004	2.92463	-1.45293	22.1821	7.07843e-52	2.08119e-50	107.493
chr12:124453764	-3.48207	-0.775793	-22.1821	7.07844e-52	2.08119e-50	107.493
chr11:111912372	3.27073	-1.78061	22.1821	7.08004e-52	2.08165e-50	107.493
chr17:6996886	2.55037	2.15982	22.182	7.08117e-52	2.08197e-50	107.493
chrX:6187625	2.60171	1.55	22.182	7.08167e-52	2.08211e-50	107.493
chr1:24108481	2.80488	1.40195	22.182	7.08186e-52	2.08216e-50	107.493
chr1:115098966	-3.39159	-0.486524	-22.182	7.08266e-52	2.08238e-50	107.493
chr8:142201450	-3.19061	0.15628	-22.1819	7.08686e-52	2.08361e-50	107.492
chr1:166700721	2.97146	-1.61037	22.1819	7.08753e-52	2.08379e-50	107.492
chr7:27175996	3.78768	-0.621159	22.1819	7.08755e-52	2.08379e-50	107.492
chr7:128209303	3.31476	0.277134	22.1818	7.08888e-52	2.08418e-50	107.492
chr21:43323558	1.99134	2.35567	22.1818	7.09209e-52	2.08511e-50	107.491
chr1:77874947	2.2872	2.03165	22.1817	7.09239e-52	2.08519e-50	107.491
chr3:139346944	-2.57378	1.33738	-22.1817	7.09271e-52	2.08528e-50	107.491
chr2:208026015	-2.47256	-0.181768	-22.1817	7.09328e-52	2.08544e-50	107.491
chr6:90790094	3.49	-1.55354	22.1817	7.09377e-52	2.08557e-50	107.491
chr10:33108113	2.60671	0.977622	22.1817	7.09507e-52	2.08594e-50	107.491
chr19:14085820	3.80341	-1.70854	22.1817	7.09577e-52	2.08614e-50	107.491
chr2:232519825	2.67488	1.35049	22.1817	7.0958e-52	2.08614e-50	107.491
chr7:1027401	3.9611	-1.73116	22.1816	7.09645e-52	2.08632e-50	107.491
chr1:220804515	2.22659	0.838171	22.1816	7.09891e-52	2.08704e-50	107.49
chr19:47512737	-2.89354	-0.817744	-22.1815	7.10053e-52	2.08751e-50	107.49
chr13:95192107	2.00317	-1.69085	22.1815	7.10313e-52	2.08826e-50	107.49
chr22:40276766	-4.30244	-0.414878	-22.1814	7.10554e-52	2.08896e-50	107.489
chr17:78092997	3.34744	0.169817	22.1814	7.10585e-52	2.08904e-50	107.489
chr1:114002622	3.21037	-0.12872	22.1814	7.10794e-52	2.08965e-50	107.489
chr6:112350205	2.71183	2.02848	22.1813	7.10974e-52	2.09017e-50	107.489
chr17:4544487	2.66939	1.22872	22.1813	7.10997e-52	2.09023e-50	107.489
chr14:103543389	3.19427	0.60628	22.1813	7.11127e-52	2.0906e-50	107.489
chr6:140044133	4.07805	-0.892683	22.1813	7.11223e-52	2.09088e-50	107.488
chr7:105809434	-2.59171	-2.09549	-22.1813	7.11238e-52	2.09091e-50	107.488
chr11:69196452	3.41732	-0.942317	22.1812	7.11454e-52	2.09153e-50	107.488
chr15:74422741	3.82122	-2.24707	22.1812	7.11485e-52	2.09162e-50	107.488
chrX:71128655	2.41646	0.754085	22.1812	7.11492e-52	2.09163e-50	107.488
chr2:165572356	3.28707	-1.42951	22.1812	7.11523e-52	2.09171e-50	107.488
chr16:72961377	3.33744	-0.0355488	22.1811	7.11873e-52	2.09273e-50	107.488
chr11:75716835	2.67268	0.117561	22.1811	7.11964e-52	2.09299e-50	107.487
chr1:50415627	3.72634	-2.60524	22.1809	7.125e-52	2.09456e-50	107.487
chr21:34313363	2.55085	-1.18274	22.1809	7.12785e-52	2.09539e-50	107.486
chr3:136930162	-2.85817	-0.42689	-22.1808	7.12895e-52	2.0957e-50	107.486
chr11:1863154	3.05585	1.48878	22.1808	7.12944e-52	2.09584e-50	107.486
chr14:94390886	-2.98268	-0.484024	-22.1808	7.12968e-52	2.0959e-50	107.486
chr3:55474575	3.11841	-0.934939	22.1808	7.13001e-52	2.09599e-50	107.486
chr15:101308940	2.8839	0.140122	22.1808	7.13211e-52	2.09659e-50	107.486
chr1:242209125	-3.62476	1.55043	-22.1807	7.1332e-52	2.09691e-50	107.485
chr6:12045147	-1.99122	-0.736341	-22.1807	7.13606e-52	2.09774e-50	107.485
chr4:144688652	2.20939	1.01274	22.1806	7.13775e-52	2.09823e-50	107.485
chr10:8056974	4.0522	-2.02049	22.1806	7.13819e-52	2.09835e-50	107.485
chr13:113607670	-3.5161	0.522805	-22.1806	7.13958e-52	2.09875e-50	107.485
chr12:49389236	2.70963	-1.43604	22.1806	7.14034e-52	2.09896e-50	107.484
chr20:62064183	3.94012	-1.31652	22.1805	7.14234e-52	2.09954e-50	107.484
chr21:44647492	3.26915	-0.401768	22.1804	7.14668e-52	2.10081e-50	107.484
chr8:37864646	3.69366	-0.945976	22.1804	7.14769e-52	2.1011e-50	107.483
chr4:23779459	1.87732	1.71463	22.1804	7.14836e-52	2.10128e-50	107.483
chr7:140641468	2.97939	-2.44518	22.1803	7.15103e-52	2.10206e-50	107.483
chr17:3558616	3.70085	-1.22262	22.1803	7.15116e-52	2.10209e-50	107.483
chr17:42671359	-2.20488	-0.858049	-22.1803	7.15144e-52	2.10216e-50	107.483
chr12:104605782	3.24927	-0.410854	22.1802	7.1553e-52	2.10329e-50	107.482
chr3:126418903	2.2178	1.59366	22.1802	7.1559e-52	2.10346e-50	107.482
chr7:779339	-4.25329	1.65506	-22.1802	7.15683e-52	2.10372e-50	107.482
chr4:189648330	2.7611	1.65872	22.1801	7.15859e-52	2.10423e-50	107.482
chr16:10950350	3.08866	-1.54006	22.1801	7.15905e-52	2.10435e-50	107.482
chr4:121216817	4.01915	-1.46128	22.1801	7.15961e-52	2.10451e-50	107.482
chr7:149720429	2.06317	1.57427	22.18	7.16351e-52	2.10565e-50	107.481
chr12:109154211	3.69134	-1.17177	22.1799	7.1664e-52	2.10649e-50	107.481
chr3:23739103	3.65146	-0.805122	22.1799	7.16751e-52	2.10681e-50	107.481
chr2:29116440	-3.45402	-0.425427	-22.1798	7.17031e-52	2.10762e-50	107.48
chr11:114058455	3.50305	-1.73152	22.1798	7.17085e-52	2.10777e-50	107.48
chr11:116501077	-3.13183	-1.25652	-22.1798	7.17309e-52	2.10842e-50	107.48
chr4:102612897	-3.21549	-0.346402	-22.1797	7.17603e-52	2.10927e-50	107.48
chr9:121822993	2.09744	2.62348	22.1797	7.17693e-52	2.10953e-50	107.479
chr1:6461333	2.48707	1.34183	22.1796	7.17778e-52	2.10977e-50	107.479
chr14:100895108	2.25634	1.28829	22.1796	7.17827e-52	2.10991e-50	107.479
chr7:4237852	2.48829	1.53098	22.1796	7.17918e-52	2.11017e-50	107.479
chr4:87410215	2.55915	1.48896	22.1796	7.17944e-52	2.11023e-50	107.479
chr9:134317600	2.9572	1.5336	22.1795	7.18513e-52	2.11189e-50	107.478
chr16:87837620	3.07073	1.3172	22.1794	7.1855e-52	2.11199e-50	107.478
chr11:65911799	2.5661	-2.79293	22.1794	7.18778e-52	2.11266e-50	107.478
chr11:72483918	-3.20732	-1.19939	-22.1793	7.19095e-52	2.11358e-50	107.477
chr9:113591349	3.0839	-1.23951	22.1792	7.19389e-52	2.11443e-50	107.477
chr18:50797374	-2.08915	0.980427	-22.1792	7.19431e-52	2.11455e-50	107.477
chr3:52519286	2.69439	0.774878	22.1792	7.19524e-52	2.11481e-50	107.477
chr17:77884187	3.58732	-0.65378	22.1792	7.19534e-52	2.11483e-50	107.477
chr14:54169690	-3.54366	0.234756	-22.1792	7.19635e-52	2.11512e-50	107.477
chr8:28187131	-3.55415	1.55207	-22.1791	7.19854e-52	2.11576e-50	107.476
chr21:34074766	3.74549	-1.39701	22.1791	7.19858e-52	2.11576e-50	107.476
chr16:88728194	3.46366	-1.33659	22.1791	7.19922e-52	2.11594e-50	107.476
chr20:50619827	2.64817	2.09738	22.1791	7.19963e-52	2.11605e-50	107.476
chr8:37874167	4.54451	-2.18848	22.1791	7.19965e-52	2.11605e-50	107.476
chr1:245688095	-2.61622	-0.829329	-22.1791	7.19972e-52	2.11606e-50	107.476
chr22:35369569	2.66561	0.528293	22.1791	7.1998e-52	2.11607e-50	107.476
chr7:44221697	2.53646	0.637134	22.1791	7.20046e-52	2.11626e-50	107.476
chr2:109475659	3.14293	0.693415	22.1791	7.20054e-52	2.11627e-50	107.476
chr1:31897856	-3.64817	1.65128	-22.179	7.20259e-52	2.11687e-50	107.476
chr16:10840493	3.0228	-0.90311	22.179	7.20371e-52	2.11719e-50	107.476
chr3:191343253	-3.51232	1.76238	-22.179	7.20465e-52	2.11745e-50	107.476
chr20:3800003	2.66366	1.24073	22.179	7.2048e-52	2.11749e-50	107.476
chr8:144424323	2.70085	1.0036	22.179	7.20567e-52	2.11773e-50	107.475
chr20:32750467	2.78671	-1.84652	22.1789	7.20657e-52	2.11799e-50	107.475
chr5:118857923	-2.47537	-1.59256	-22.1788	7.21053e-52	2.11915e-50	107.475
chr8:81633453	2.34171	-1.50488	22.1788	7.2133e-52	2.11995e-50	107.474
chr9:109317797	-3.19354	1.42433	-22.1788	7.21377e-52	2.12008e-50	107.474
chr17:74584427	3.33634	0.667317	22.1787	7.21442e-52	2.12026e-50	107.474
chr6:26444560	2.37451	1.47543	22.1787	7.21579e-52	2.12066e-50	107.474
chr7:72403383	-3.2039	1.07646	-22.1787	7.21713e-52	2.12104e-50	107.474
chr9:16253482	2.61012	0.164817	22.1786	7.22131e-52	2.12226e-50	107.473
chr7:1074809	3.08232	-1.50713	22.1785	7.22439e-52	2.12316e-50	107.473
chr19:13963700	4.68902	-0.326707	22.1785	7.22518e-52	2.12338e-50	107.473
chr6:41409217	3.50024	-1.43402	22.1783	7.23187e-52	2.12534e-50	107.472
chr1:220804461	2.00878	2.48976	22.1783	7.23339e-52	2.12578e-50	107.472
chr2:217898145	-3.76659	1.95463	-22.1781	7.23919e-52	2.12747e-50	107.471
chr7:131649768	2.38598	1.97201	22.1781	7.24012e-52	2.12774e-50	107.471
chr12:52014777	4.06317	-0.840366	22.178	7.24355e-52	2.12874e-50	107.47
chr2:65579882	2.64878	1.09012	22.178	7.24396e-52	2.12884e-50	107.47
chr10:124589749	-4.09561	1.46866	-22.178	7.24542e-52	2.12927e-50	107.47
chr22:42512697	3.11415	0.559268	22.1779	7.24995e-52	2.13059e-50	107.469
chr7:128209257	3.35329	0.0990854	22.1778	7.25102e-52	2.13089e-50	107.469
chr2:172294311	-2.50134	-1.81018	-22.1778	7.25115e-52	2.13092e-50	107.469
chr10:34636852	-3.67915	0.853354	-22.1778	7.25125e-52	2.13094e-50	107.469
chr17:50469387	-3.53122	-0.78561	-22.1778	7.25126e-52	2.13094e-50	107.469
chr20:57392664	-1.86134	0.36689	-22.1778	7.25341e-52	2.13156e-50	107.469
chr17:45306661	2.64268	1.06524	22.1778	7.25379e-52	2.13166e-50	107.469
chr2:74503968	3.1922	0.386341	22.1777	7.25515e-52	2.13205e-50	107.469
chr13:48317357	2.65524	1.50287	22.1777	7.25702e-52	2.13259e-50	107.468
chr10:101829187	3.67537	-0.72939	22.1777	7.2573e-52	2.13267e-50	107.468
chr15:55868857	3.0878	0.195122	22.1776	7.26182e-52	2.13398e-50	107.468
chr13:22736536	4.58695	-0.412012	22.1776	7.26303e-52	2.13433e-50	107.467
chr6:144187016	3.12085	1.16482	22.1775	7.26413e-52	2.13465e-50	107.467
chr2:70645721	2.26049	0.7	22.1774	7.26739e-52	2.1356e-50	107.467
chr22:39364152	2.44317	1.11537	22.1774	7.26968e-52	2.13626e-50	107.467
chr11:57467949	3.02122	0.110854	22.1774	7.27044e-52	2.13647e-50	107.466
chr5:135490553	4.05	-2.25841	22.1772	7.27626e-52	2.13818e-50	107.466
chr2:19865226	2.14841	1.6103	22.1772	7.27658e-52	2.13826e-50	107.466
chr1:16939041	4.11	-1.50598	22.1772	7.2771e-52	2.13841e-50	107.466
chr21:41821300	2.70378	0.372012	22.1772	7.27797e-52	2.13865e-50	107.465
chr8:24192272	2.94244	-0.605854	22.1772	7.27947e-52	2.13908e-50	107.465
chr2:166610264	-2.28598	-1.20018	-22.1771	7.28338e-52	2.14022e-50	107.465
chr12:6367834	-2.45098	-2.37817	-22.177	7.28392e-52	2.14037e-50	107.465
chr22:50737454	1.85927	1.2361	22.177	7.28399e-52	2.14038e-50	107.465
chr19:18657832	3.30988	-2.03994	22.177	7.28703e-52	2.14127e-50	107.464
chr10:86945761	2.81646	-2.02323	22.177	7.28716e-52	2.1413e-50	107.464
chr16:57529240	3.94476	-1.33652	22.1769	7.28931e-52	2.14192e-50	107.464
chr16:4615989	2.55805	-1.77037	22.1769	7.29132e-52	2.1425e-50	107.464
chr8:10317026	3.07671	-0.144817	22.1768	7.29231e-52	2.14278e-50	107.463
chr11:73314273	3.04707	-1.04207	22.1768	7.29317e-52	2.14303e-50	107.463
chr9:69797949	-2.82415	-1.65476	-22.1768	7.29393e-52	2.14324e-50	107.463
chr7:23464056	3.24695	-1.61506	22.1768	7.29473e-52	2.14347e-50	107.463
chr6:164085548	2.26232	1.70384	22.1768	7.29494e-52	2.14352e-50	107.463
chr1:32275127	2.59207	1.9897	22.1767	7.2965e-52	2.14397e-50	107.463
chr16:398130	3.50512	-0.95561	22.1767	7.29957e-52	2.14486e-50	107.462
chr1:145963133	2.72598	-1.90933	22.1766	7.30222e-52	2.14563e-50	107.462
chr3:193771244	2.74171	1.8572	22.1766	7.30264e-52	2.14575e-50	107.462
chr16:81438217	-3.26732	1.12378	-22.1766	7.3035e-52	2.14599e-50	107.462
chr11:819022	2.09671	-3.32933	22.1766	7.30402e-52	2.14613e-50	107.462
chr8:38268364	2.67634	-0.760732	22.1765	7.30619e-52	2.14676e-50	107.462
chr5:146042904	3.3639	-1.95256	22.1764	7.30909e-52	2.1476e-50	107.461
chr2:234969632	3.06512	1.52793	22.1764	7.30994e-52	2.14785e-50	107.461
chr5:150389540	3.39634	-1.05878	22.1764	7.31102e-52	2.14815e-50	107.461
chr12:58907574	-3.51524	2.16323	-22.1764	7.3111e-52	2.14817e-50	107.461
chr8:58272604	3.52622	-1.58811	22.1764	7.31189e-52	2.14839e-50	107.461
chr7:2196822	2.6722	0.492683	22.1764	7.31207e-52	2.14844e-50	107.461
chr5:147906894	4.27451	-1.44043	22.1764	7.31287e-52	2.14866e-50	107.461
chr20:57698561	3.98902	-1.15524	22.1763	7.31321e-52	2.14875e-50	107.461
chr2:96620124	-2.98488	2.20244	-22.1763	7.31587e-52	2.14952e-50	107.46
chr6:149457016	2.41488	1.43744	22.1762	7.31933e-52	2.15053e-50	107.46
chrX:40147159	2.56024	-1.82512	22.1761	7.32202e-52	2.15131e-50	107.459
chr17:35731414	2.07732	-0.468049	22.1761	7.32314e-52	2.15163e-50	107.459
chr12:8823224	3.86317	-1.23768	22.176	7.32796e-52	2.15304e-50	107.459
chr1:206490652	3.16573	0.392134	22.176	7.32877e-52	2.15327e-50	107.458
chr2:234972946	2.65073	0.090122	22.176	7.32893e-52	2.15331e-50	107.458
chr11:65428523	2.64085	-1.45396	22.1759	7.32994e-52	2.15359e-50	107.458
chr19:14085758	3.75878	-1.78415	22.1759	7.33018e-52	2.15366e-50	107.458
chr17:32498379	3.82549	-0.997012	22.1759	7.33299e-52	2.15447e-50	107.458
chr19:33292986	-2.52829	-1.3578	-22.1758	7.33764e-52	2.15583e-50	107.457
chr8:134478689	2.4722	0.0152439	22.1758	7.33773e-52	2.15585e-50	107.457
chr3:26625412	2.905	0.208841	22.1757	7.33965e-52	2.1564e-50	107.457
chr2:217850119	3.9828	-0.522744	22.1757	7.34024e-52	2.15657e-50	107.457
chr15:99477079	-3.32732	-0.0836585	-22.1757	7.34131e-52	2.15687e-50	107.457
chr16:1688333	3.88646	-0.414207	22.1756	7.34324e-52	2.15743e-50	107.456
chr7:477092	2.63683	1.48268	22.1756	7.34556e-52	2.1581e-50	107.456
chr7:136941560	2.76195	-0.293659	22.1754	7.35052e-52	2.15955e-50	107.455
chr4:1229121	-2.47354	2.73152	-22.1754	7.35208e-52	2.16e-50	107.455
chr3:49469284	3.94232	-1.48628	22.1753	7.35486e-52	2.16081e-50	107.455
chr21:29130476	2.51793	2.25067	22.1753	7.35718e-52	2.16148e-50	107.455
chr19:34233588	2.49561	1.37207	22.1753	7.35746e-52	2.16155e-50	107.455
chr4:173541158	-3.47329	0.549207	-22.1753	7.3583e-52	2.16179e-50	107.454
chr8:26438132	-3.15537	0.446098	-22.1751	7.36473e-52	2.16367e-50	107.454
chr1:184664841	2.77024	-0.665	22.1751	7.36548e-52	2.16388e-50	107.453
chr1:226753830	2.36329	0.584329	22.1751	7.36589e-52	2.16399e-50	107.453
chr2:110962822	2.86232	-1.29811	22.1751	7.36616e-52	2.16406e-50	107.453
chr22:27797861	3.31646	-0.106524	22.1751	7.36664e-52	2.16419e-50	107.453
chr1:6911411	2.11768	1.23409	22.1751	7.36669e-52	2.1642e-50	107.453
chr7:43114556	2.00707	-0.507927	22.175	7.36876e-52	2.1648e-50	107.453
chr22:35538904	1.74817	-0.0954268	22.175	7.36897e-52	2.16485e-50	107.453
chr8:117946612	-4.17549	1.95018	-22.175	7.3694e-52	2.16497e-50	107.453
chr9:71866908	2.33793	1.66323	22.175	7.37049e-52	2.16528e-50	107.453
chr14:93985136	2.60707	-0.794878	22.1749	7.37355e-52	2.16617e-50	107.452
chr19:2511594	2.20951	0.816829	22.1747	7.38043e-52	2.16818e-50	107.451
chr9:124299548	2.1778	1.13293	22.1747	7.3823e-52	2.16872e-50	107.451
chr11:122731916	3.09195	0.828415	22.1747	7.38294e-52	2.1689e-50	107.451
chr22:19737045	2.46012	1.25348	22.1746	7.38433e-52	2.1693e-50	107.451
chr1:1625010	3.08415	-0.842683	22.1745	7.38846e-52	2.17051e-50	107.45
chr1:3074140	2.73305	-2.51799	22.1745	7.39031e-52	2.17104e-50	107.45
chr13:113090591	2.33244	1.74427	22.1744	7.39291e-52	2.17179e-50	107.45
chr1:208217948	2.43232	0.470305	22.1744	7.39321e-52	2.17187e-50	107.45
chr22:45227138	-3.74939	1.68323	-22.1744	7.39391e-52	2.17207e-50	107.45
chr8:6624107	-3.52963	0.751037	-22.1744	7.39506e-52	2.1724e-50	107.449
chr9:137814557	-3.03927	2.565	-22.1743	7.39735e-52	2.17306e-50	107.449
chr22:24269477	2.67537	-0.93	22.1743	7.39903e-52	2.17355e-50	107.449
chr2:69576795	-3.07988	1.64787	-22.1742	7.40146e-52	2.17425e-50	107.449
chr12:131893470	3.74561	0.376098	22.1742	7.40316e-52	2.17474e-50	107.448
chr16:768901	3.77598	-0.160305	22.1742	7.40405e-52	2.17499e-50	107.448
chr16:761126	3.91768	-1.3047	22.1742	7.40415e-52	2.17501e-50	107.448
chr15:55251166	-3.48244	0.634634	-22.1741	7.4048e-52	2.1752e-50	107.448
chr15:101099237	-3.68829	1.2078	-22.1741	7.40495e-52	2.17523e-50	107.448
chr22:39382548	2.09049	1.11927	22.1741	7.40828e-52	2.1762e-50	107.448
chr19:39937768	-2.68756	1.41159	-22.174	7.4093e-52	2.17649e-50	107.448
chr6:71249156	2.75646	1.37384	22.174	7.40947e-52	2.17653e-50	107.447
chr3:183381324	2.52183	0.736159	22.174	7.41152e-52	2.17712e-50	107.447
chr9:137761192	-2.99195	1.77451	-22.174	7.41234e-52	2.17735e-50	107.447
chr14:24299012	2.49976	-0.671098	22.1739	7.41396e-52	2.17782e-50	107.447
chr7:73363637	2.19768	1.62555	22.1738	7.41755e-52	2.17887e-50	107.446
chr14:21022229	3.3022	-1.55195	22.1738	7.41794e-52	2.17897e-50	107.446
chr1:107480068	2.49354	-0.235793	22.1738	7.42007e-52	2.17959e-50	107.446
chr19:1101649	-2.48805	-1.8628	-22.1737	7.42331e-52	2.18053e-50	107.446
chr2:188811712	3.0961	-1.87366	22.1737	7.42439e-52	2.18084e-50	107.445
chr1:230268710	3.85134	-0.957988	22.1737	7.42556e-52	2.18117e-50	107.445
chr16:23500534	3.99841	0.042378	22.1736	7.42847e-52	2.18202e-50	107.445
chr17:32275249	3.3722	-2.11366	22.1736	7.42887e-52	2.18213e-50	107.445
chr6:32040290	2.87756	1.80341	22.1735	7.43024e-52	2.18252e-50	107.445
chr10:129864266	2.26963	1.80518	22.1735	7.4318e-52	2.18297e-50	107.444
chr16:18927808	2.45659	1.43671	22.1735	7.43232e-52	2.1831e-50	107.444
chr4:52862886	2.34232	-1.22043	22.1735	7.43232e-52	2.1831e-50	107.444
chr13:112353726	3.0439	1.55305	22.1735	7.43381e-52	2.18353e-50	107.444
chr1:148160900	3.40402	0.360061	22.1734	7.43497e-52	2.18386e-50	107.444
chr4:70728263	-3.09244	1.62402	-22.1734	7.43508e-52	2.18389e-50	107.444
chr12:68420769	3.09829	-0.0515854	22.1734	7.43544e-52	2.18398e-50	107.444
chr14:38042359	3.59756	1.50427	22.1734	7.43621e-52	2.1842e-50	107.444
chr13:50128538	2.94256	2.1103	22.1734	7.43697e-52	2.18441e-50	107.444
chr11:57597368	3.78427	-1.48872	22.1733	7.4385e-52	2.18485e-50	107.444
chr4:87410214	2.48085	1.47274	22.1733	7.44013e-52	2.18532e-50	107.443
chr2:229852768	-3.25146	0.993537	-22.1733	7.4404e-52	2.18539e-50	107.443
chr3:25074886	2.05805	1.39378	22.1733	7.44197e-52	2.18585e-50	107.443
chr9:133941066	2.35963	1.97104	22.1732	7.44395e-52	2.18642e-50	107.443
chr4:173510536	-2.2339	2.21756	-22.1732	7.44442e-52	2.18655e-50	107.443
chr3:192993657	-2.51878	1.28939	-22.1731	7.44715e-52	2.18734e-50	107.442
chr1:3732851	3.40549	0.10689	22.1731	7.44863e-52	2.18777e-50	107.442
chr18:55779371	-2.23268	-2.64939	-22.173	7.45148e-52	2.18859e-50	107.442
chr3:57165718	-2.17122	-1.25659	-22.173	7.4522e-52	2.18879e-50	107.442
chr12:13196093	2.86195	-2.41256	22.173	7.45408e-52	2.18934e-50	107.441
chr7:55186966	3.78159	0.848963	22.173	7.45447e-52	2.18944e-50	107.441
chr22:39020419	2.73049	-0.861585	22.1729	7.45729e-52	2.19026e-50	107.441
chr18:79156931	3.57866	-0.932378	22.1728	7.46017e-52	2.1911e-50	107.441
chr1:154971174	2.09122	-2.92134	22.1728	7.46102e-52	2.19134e-50	107.441
chr17:59666232	-3.60232	1.94421	-22.1728	7.46139e-52	2.19144e-50	107.44
chr18:79874450	2.58134	1.41591	22.1728	7.46159e-52	2.19149e-50	107.44
chr22:27116027	3.88024	-1.54366	22.1728	7.46166e-52	2.1915e-50	107.44
chr19:3516910	-3.09683	1.14171	-22.1728	7.46301e-52	2.19189e-50	107.44
chr17:50834788	2.40756	0.851585	22.1727	7.46474e-52	2.19239e-50	107.44
chr2:137963747	2.18512	2.10659	22.1727	7.46533e-52	2.19255e-50	107.44
chr15:74798671	-2.24683	1.06037	-22.1727	7.46621e-52	2.1928e-50	107.44
chr1:45306432	2.72415	-0.342317	22.1726	7.47007e-52	2.19392e-50	107.439
chr16:85329456	2.6522	-2.45195	22.1726	7.47132e-52	2.19428e-50	107.439
chr4:21698238	2.85476	0.34811	22.1725	7.4759e-52	2.19562e-50	107.439
chr1:1462045	2.78024	0.143171	22.1725	7.4764e-52	2.19576e-50	107.438
chr5:142326615	2.46707	-2.32524	22.1724	7.47662e-52	2.19581e-50	107.438
chr17:67390993	-3.68451	0.261402	-22.1724	7.47817e-52	2.19626e-50	107.438
chr19:5058949	-2.99915	2.05884	-22.1724	7.47924e-52	2.19656e-50	107.438
chr4:116232157	2.51866	0.772012	22.1724	7.47931e-52	2.19657e-50	107.438
chr4:3385771	-3.25402	0.464329	-22.1724	7.47997e-52	2.19676e-50	107.438
chr14:81221882	3.60646	-1.62323	22.1724	7.48055e-52	2.19692e-50	107.438
chr1:6386233	2.86341	0.0459756	22.1722	7.48856e-52	2.19926e-50	107.437
chr1:154001954	3.56683	-1.36988	22.1721	7.49026e-52	2.19975e-50	107.437
chr11:35919396	-3.01305	-0.178476	-22.1721	7.49078e-52	2.19989e-50	107.437
chr11:61008645	3.73902	-0.854146	22.1721	7.49121e-52	2.20001e-50	107.437
chr1:201022858	2.22829	-0.292683	22.1721	7.49279e-52	2.20047e-50	107.436
chr11:1871063	2.57829	1.15854	22.172	7.49363e-52	2.2007e-50	107.436
chr2:70686317	2.33866	1.60006	22.1719	7.50032e-52	2.20266e-50	107.435
chr10:79088481	-3.31671	0.181159	-22.1719	7.50139e-52	2.20296e-50	107.435
chr2:61180013	2.85524	0.282012	22.1719	7.50151e-52	2.20299e-50	107.435
chr3:53050207	2.0722	0.939146	22.1718	7.50245e-52	2.20326e-50	107.435
chr22:21606870	2.42756	1.5528	22.1718	7.50372e-52	2.20362e-50	107.435
chr2:237869122	-3.17805	1.88317	-22.1718	7.50374e-52	2.20362e-50	107.435
chr17:77309627	3.2261	0.429756	22.1718	7.5045e-52	2.20383e-50	107.435
chr1:66362623	2.29122	2.11988	22.1717	7.50629e-52	2.20435e-50	107.434
chr21:45420187	-4.04073	1.47	-22.1717	7.50757e-52	2.20471e-50	107.434
chr16:88116243	-2.25854	2.03524	-22.1717	7.51007e-52	2.20544e-50	107.434
chr2:147924909	2.37402	2.49396	22.1716	7.51383e-52	2.20653e-50	107.433
chr7:112204195	-3.06451	-0.762744	-22.1716	7.51444e-52	2.2067e-50	107.433
chr16:87407871	-2.57268	2.41232	-22.1716	7.51462e-52	2.20675e-50	107.433
chr19:46927577	-3.92085	1.71884	-22.1715	7.51845e-52	2.20786e-50	107.433
chr7:496525	-3.3972	1.39396	-22.1714	7.52073e-52	2.20852e-50	107.433
chr1:43008307	4.28061	-1.48591	22.1714	7.52209e-52	2.20891e-50	107.432
chr8:140527576	2.56768	2.15567	22.1714	7.52253e-52	2.20903e-50	107.432
chr10:129557037	3.7889	1.34896	22.1713	7.52399e-52	2.20945e-50	107.432
chr16:85162889	2.58841	1.19604	22.1713	7.52413e-52	2.20949e-50	107.432
chr2:45612513	2.24805	0.148902	22.1713	7.52495e-52	2.20972e-50	107.432
chr1:156488046	2.38	-1.30012	22.1712	7.52933e-52	2.21099e-50	107.431
chr17:68273948	-2.5378	0.757317	-22.1712	7.5305e-52	2.21133e-50	107.431
chr7:2763778	2.81646	0.874573	22.1711	7.5339e-52	2.21232e-50	107.431
chr22:46012128	2.93451	0.872256	22.171	7.53741e-52	2.21334e-50	107.43
chr6:32166947	2.44012	1.01226	22.171	7.54006e-52	2.21411e-50	107.43
chr17:82146199	3.93098	-1.02439	22.171	7.54018e-52	2.21413e-50	107.43
chr10:104260926	-2.92793	-1.52396	-22.1708	7.54475e-52	2.21547e-50	107.429
chr12:132583877	4.32524	-0.264329	22.1708	7.54582e-52	2.21577e-50	107.429
chr16:85172634	-2.53232	-1.24909	-22.1708	7.54601e-52	2.21582e-50	107.429
chr4:73981378	2.29024	1.32671	22.1708	7.54651e-52	2.21595e-50	107.429
chr1:150628125	-3.66439	0.210244	-22.1707	7.54906e-52	2.21669e-50	107.429
chr15:76190239	2.67427	-1.60567	22.1707	7.54938e-52	2.21678e-50	107.429
chr4:113760101	2.46902	-1.97634	22.1707	7.55238e-52	2.21765e-50	107.428
chr14:103718747	3.55878	0.520488	22.1706	7.55417e-52	2.21817e-50	107.428
chr1:245999900	-3.4828	1.37811	-22.1706	7.55598e-52	2.21869e-50	107.428
chr10:31927138	3.35707	-1.82354	22.1706	7.55683e-52	2.21893e-50	107.428
chr2:240777702	2.5278	1.12329	22.1705	7.55782e-52	2.21921e-50	107.428
chr2:240893224	2.9911	0.655671	22.1705	7.55841e-52	2.21937e-50	107.428
chr5:150227838	2.74866	-1.9653	22.1705	7.55929e-52	2.21962e-50	107.427
chr4:41620631	2.95902	0.645122	22.1705	7.55953e-52	2.21968e-50	107.427
chr2:239113444	-2.58415	-0.918537	-22.1704	7.56393e-52	2.22097e-50	107.427
chr6:104701006	3.48512	-1.7439	22.1704	7.56596e-52	2.22155e-50	107.427
chr1:10496305	-4.1678	1.22768	-22.1703	7.56843e-52	2.22227e-50	107.426
chr2:39516290	2.33024	0.573049	22.1703	7.57017e-52	2.22277e-50	107.426
chr13:34152561	2.76171	0.876829	22.1702	7.57232e-52	2.22339e-50	107.426
chr15:93109418	2.60159	-1.70689	22.1701	7.57494e-52	2.22415e-50	107.425
chr17:76137931	4.30841	-1.05006	22.1701	7.5766e-52	2.22463e-50	107.425
chr4:122584691	2.59854	-1.7522	22.1701	7.57677e-52	2.22467e-50	107.425
chr7:39987654	3.65366	-0.604146	22.1701	7.57729e-52	2.22481e-50	107.425
chr19:5913911	3.70829	-1.46744	22.1701	7.57879e-52	2.22524e-50	107.425
chr16:49437561	2.31354	-0.634939	22.1701	7.5789e-52	2.22527e-50	107.425
chr6:9852020	3.48171	1.34878	22.17	7.57939e-52	2.2254e-50	107.425
chr2:102231945	-2.58927	2.38439	-22.17	7.58011e-52	2.2256e-50	107.425
chr4:78650236	2.81122	-2.33293	22.1699	7.58548e-52	2.22717e-50	107.424
chr6:32109982	3.21378	-1.54457	22.1699	7.58695e-52	2.22759e-50	107.424
chr20:62550269	2.44037	-2.25189	22.1699	7.58753e-52	2.22775e-50	107.424
chr1:210246682	-3.50171	1.72512	-22.1698	7.59049e-52	2.22861e-50	107.423
chr18:62384912	3.30902	0.285976	22.1698	7.59103e-52	2.22876e-50	107.423
chr13:105410839	2.31134	-0.00981707	22.1697	7.595e-52	2.22992e-50	107.423
chr11:123137791	3.41037	-1.18445	22.1696	7.5966e-52	2.23038e-50	107.423
chr10:59966014	2.52	0.417927	22.1696	7.59718e-52	2.23054e-50	107.422
chr2:160492097	3.65927	-1.63756	22.1696	7.59797e-52	2.23076e-50	107.422
chr5:168683694	-3.7828	0.847988	-22.1696	7.5982e-52	2.23082e-50	107.422
chr18:63937078	3.17317	-1.32817	22.1696	7.59847e-52	2.23089e-50	107.422
chr17:50834909	3.70037	-1.93287	22.1696	7.59877e-52	2.23097e-50	107.422
chr7:37350494	-2.94366	0.458415	-22.1695	7.60255e-52	2.23207e-50	107.422
chr7:55133792	2.68037	-2.38189	22.1695	7.6038e-52	2.23243e-50	107.422
chr1:1286890	2.89463	-0.305	22.1694	7.6058e-52	2.233e-50	107.421
chr11:2533304	-2.26841	-2.07043	-22.1694	7.60725e-52	2.23342e-50	107.421
chr19:48539534	2.64805	1.75098	22.1694	7.60761e-52	2.23352e-50	107.421
chr17:66675980	-4.28415	1.63463	-22.1694	7.60782e-52	2.23357e-50	107.421
chr3:148319863	-2.9072	-1.23421	-22.1693	7.6092e-52	2.23396e-50	107.421
chr5:172640762	2.51329	-1.99713	22.1693	7.61027e-52	2.23427e-50	107.421
chr1:224175904	2.07902	-2.9189	22.1693	7.61043e-52	2.23431e-50	107.421
chr13:109784052	2.89549	1.38921	22.1693	7.61134e-52	2.23456e-50	107.421
chr9:99170397	3.41439	-0.335488	22.1692	7.61585e-52	2.23588e-50	107.42
chr13:30154514	2.335	1.47372	22.1691	7.61806e-52	2.23652e-50	107.42
chr3:5026395	2.88805	-2.49049	22.1691	7.61872e-52	2.2367e-50	107.42
chr15:60340812	2.89366	-1.20476	22.1691	7.61993e-52	2.23705e-50	107.419
chr11:70526500	2.47476	1.85567	22.169	7.62218e-52	2.2377e-50	107.419
chr3:11453456	-2.66866	1.51994	-22.1689	7.62962e-52	2.23988e-50	107.418
chr21:44972945	3.74037	0.0618902	22.1688	7.6326e-52	2.24074e-50	107.418
chr5:308022	2.87573	0.232378	22.1687	7.63529e-52	2.24152e-50	107.417
chr1:228208428	3.01939	-1.3103	22.1687	7.63556e-52	2.24159e-50	107.417
chr15:57510865	-4.11293	1.37646	-22.1687	7.63563e-52	2.2416e-50	107.417
chr1:3161340	-3.2161	-0.0846341	-22.1687	7.63643e-52	2.24183e-50	107.417
chr6:101640487	-2.50793	0.0314024	-22.1687	7.63668e-52	2.24189e-50	107.417
chr7:2719290	-2.59598	-0.6725	-22.1686	7.64219e-52	2.2435e-50	107.417
chr17:81667833	-3.27549	0.660061	-22.1686	7.64354e-52	2.24389e-50	107.416
chr2:161414037	2.40707	1.68841	22.1686	7.64374e-52	2.24394e-50	107.416
chr1:54356945	-2.46329	1.33543	-22.1685	7.64525e-52	2.24437e-50	107.416
chr22:41049219	2.43159	0.548476	22.1685	7.64537e-52	2.2444e-50	107.416
chr1:145708048	2.60293	0.495244	22.1684	7.65132e-52	2.24613e-50	107.415
chr1:212468068	3.89488	-0.872439	22.1683	7.65641e-52	2.24762e-50	107.415
chr3:154120549	2.08171	0.361707	22.1682	7.65828e-52	2.24816e-50	107.414
chr2:3324932	2.80707	1.58463	22.1682	7.66013e-52	2.24869e-50	107.414
chr20:63949791	-2.095	0.696402	-22.1682	7.66025e-52	2.24872e-50	107.414
chr1:111189638	2.29012	1.52396	22.1681	7.66234e-52	2.24932e-50	107.414
chr5:154042946	-3.7	0.632683	-22.1681	7.66338e-52	2.24962e-50	107.414
chr3:32421328	3.23805	-0.707317	22.1681	7.6647e-52	2.24999e-50	107.414
chr14:62116806	2.50659	-1.73817	22.1681	7.66498e-52	2.25007e-50	107.414
chr11:63940959	-2.53817	-1.20945	-22.168	7.66587e-52	2.25032e-50	107.413
chr19:5915092	3.4772	-1.21384	22.1679	7.67004e-52	2.25153e-50	107.413
chr6:135687309	-3.82524	0.85311	-22.1679	7.67371e-52	2.2526e-50	107.412
chr4:4462728	2.3328	2.10543	22.1678	7.67563e-52	2.25315e-50	107.412
chr6:10409963	3.60159	-2.40299	22.1678	7.67631e-52	2.25335e-50	107.412
chr7:1562406	2.41146	-0.637683	22.1678	7.67717e-52	2.25359e-50	107.412
chr14:80955841	3.62244	-1.34232	22.1677	7.6829e-52	2.25526e-50	107.411
chr1:38064300	2.71817	-0.0215244	22.1676	7.68423e-52	2.25564e-50	107.411
chr16:85167415	2.24854	2.22549	22.1676	7.6846e-52	2.25574e-50	107.411
chr4:15007485	2.88049	0.62378	22.1676	7.68479e-52	2.25579e-50	107.411
chr12:114674512	-3.33317	-0.227195	-22.1676	7.6855e-52	2.25599e-50	107.411
chr5:132388799	2.985	-0.230671	22.1676	7.68598e-52	2.25612e-50	107.411
chr2:60548710	-2.38268	-0.583902	-22.1676	7.68657e-52	2.25628e-50	107.411
chr8:141761960	-2.88171	-1.10329	-22.1675	7.6895e-52	2.25713e-50	107.41
chr1:153567925	4.07073	-1.19793	22.1675	7.69129e-52	2.25765e-50	107.41
chr11:19219325	-4.1289	1.44165	-22.1674	7.69406e-52	2.25845e-50	107.41
chr7:101238324	3.61463	-0.0367073	22.1674	7.69495e-52	2.2587e-50	107.41
chr19:31353676	3.24366	-2.33415	22.1673	7.69799e-52	2.25958e-50	107.409
chr7:120051023	2.61183	1.89079	22.1673	7.69987e-52	2.26013e-50	107.409
chr1:115455406	3.23878	0.678902	22.1672	7.7017e-52	2.26066e-50	107.409
chr17:37132112	-2.88207	2.59665	-22.1672	7.70308e-52	2.26105e-50	107.409
chr9:126722125	1.8261	-0.970854	22.1671	7.70566e-52	2.2618e-50	107.408
chr15:41564321	2.185	1.32165	22.1671	7.7061e-52	2.26192e-50	107.408
chr14:99383470	2.47646	1.43311	22.1671	7.70802e-52	2.26247e-50	107.408
chr1:47643022	2.05439	2.17439	22.167	7.71e-52	2.26304e-50	107.408
chr11:4118022	2.53354	-1.06177	22.167	7.71004e-52	2.26305e-50	107.408
chrX:153355133	2.83671	0.727866	22.167	7.71099e-52	2.26332e-50	107.408
chr10:61754826	-2.77183	-1.11579	-22.167	7.71199e-52	2.2636e-50	107.407
chr13:29860218	4.18122	-1.86073	22.167	7.71209e-52	2.26362e-50	107.407
chr1:247416017	4.02049	-2.25488	22.167	7.71236e-52	2.26369e-50	107.407
chr7:107901337	2.87756	1.5322	22.167	7.71327e-52	2.26395e-50	107.407
chr6:75085345	-2.70415	-2.27841	-22.1669	7.7136e-52	2.26403e-50	107.407
chr1:36451154	2.7061	-0.949268	22.1669	7.71398e-52	2.26414e-50	107.407
chr2:134126752	-2.50012	2.01494	-22.1669	7.71494e-52	2.26441e-50	107.407
chr2:70902013	3.30598	-1.02738	22.1669	7.7162e-52	2.26477e-50	107.407
chr10:92420174	3.59841	-1.66433	22.1669	7.71777e-52	2.26522e-50	107.407
chr4:1205633	3.36793	-0.54872	22.1669	7.71787e-52	2.26524e-50	107.407
chr21:43758460	-4.0861	1.24354	-22.1668	7.71837e-52	2.26538e-50	107.407
chr5:150166364	2.29622	1.15091	22.1667	7.7229e-52	2.2667e-50	107.406
chr13:53020867	2.2561	1.67524	22.1667	7.72554e-52	2.26746e-50	107.406
chr18:79397138	3.94061	-0.674573	22.1666	7.7289e-52	2.26844e-50	107.405
chr17:78492574	2.48756	2.47805	22.1665	7.73119e-52	2.2691e-50	107.405
chr22:39384424	3.24366	-1.90488	22.1665	7.73286e-52	2.26958e-50	107.405
chr14:101584617	3.11378	1.04287	22.1665	7.73338e-52	2.26972e-50	107.405
chr1:151479080	3.02463	-0.231707	22.1665	7.73363e-52	2.26979e-50	107.405
chr17:904372	-2.88037	0.39128	-22.1665	7.73446e-52	2.27002e-50	107.405
chr4:76970053	2.74195	2.18439	22.1664	7.73793e-52	2.27103e-50	107.404
chr8:22033278	2.21841	1.98433	22.1664	7.73798e-52	2.27104e-50	107.404
chr20:51760182	2.30671	1.66823	22.1664	7.73812e-52	2.27107e-50	107.404
chr15:45714891	3.98793	-0.971402	22.1663	7.74013e-52	2.27165e-50	107.404
chr16:87837844	3.20061	1.54799	22.1663	7.74319e-52	2.27254e-50	107.403
chr2:99748613	3.38573	-1.98311	22.1662	7.74675e-52	2.27357e-50	107.403
chr17:80891277	4.21488	0.857195	22.1662	7.74741e-52	2.27376e-50	107.403
chr15:89793213	2.87244	2.08256	22.1661	7.74946e-52	2.27435e-50	107.403
chr8:142427357	2.25817	1.16677	22.1661	7.74987e-52	2.27446e-50	107.403
chr17:21283763	3.13695	-1.26689	22.166	7.75339e-52	2.27548e-50	107.402
chr11:62480943	3.63817	-1.17848	22.1659	7.75967e-52	2.27732e-50	107.401
chr20:1375822	-2.79854	-0.403293	-22.1658	7.76428e-52	2.27866e-50	107.401
chr21:46190072	2.53963	1.66982	22.1658	7.76597e-52	2.27915e-50	107.4
chr16:84178247	2.70537	1.58683	22.1657	7.76742e-52	2.27956e-50	107.4
chr10:92239264	4.00841	-1.45872	22.1656	7.7707e-52	2.28051e-50	107.4
chr20:51387678	3.03707	-0.492927	22.1656	7.77191e-52	2.28086e-50	107.4
chr7:2664733	-2.63317	0.0479268	-22.1656	7.77245e-52	2.28101e-50	107.4
chr16:31489316	3.0461	0.273293	22.1656	7.77303e-52	2.28117e-50	107.4
chr6:88719943	2.78195	1.34329	22.1656	7.77367e-52	2.28135e-50	107.399
chr17:48036866	2.15524	0.837622	22.1655	7.77755e-52	2.28248e-50	107.399
chr9:137479675	2.53646	-0.737256	22.1654	7.78189e-52	2.28374e-50	107.398
chr10:119289946	2.38744	0.273841	22.1654	7.78298e-52	2.28405e-50	107.398
chr1:31648586	3.3989	-0.552378	22.1654	7.78335e-52	2.28415e-50	107.398
chr11:2214117	2.11878	-0.526707	22.1654	7.78343e-52	2.28416e-50	107.398
chr2:41948201	2.41195	-2.57622	22.1653	7.78403e-52	2.28433e-50	107.398
chr5:114359761	-2.65695	0.478963	-22.1653	7.78814e-52	2.28553e-50	107.398
chr11:62013738	2.71476	-0.351524	22.1652	7.79048e-52	2.2862e-50	107.397
chr13:42993016	3.2389	-1.27567	22.1652	7.79222e-52	2.2867e-50	107.397
chr12:123432564	-2.99512	-0.637439	-22.1651	7.79391e-52	2.28719e-50	107.397
chr1:22958756	2.1311	1.25494	22.1651	7.79447e-52	2.28735e-50	107.397
chr4:138223884	2.94683	-0.125	22.1651	7.79518e-52	2.28754e-50	107.397
chr10:49531758	4.22463	1.51159	22.1651	7.79661e-52	2.28795e-50	107.397
chr1:110100916	2.28134	2.25884	22.1651	7.79696e-52	2.28805e-50	107.396
chr22:39415114	-4.40829	1.94012	-22.165	7.79713e-52	2.28809e-50	107.396
chr22:49959530	2.00659	0.546951	22.165	7.79976e-52	2.28885e-50	107.396
chr9:89799281	3.14988	1.84262	22.165	7.80066e-52	2.2891e-50	107.396
chr12:121876486	-2.46293	-0.927561	-22.165	7.80097e-52	2.28918e-50	107.396
chr20:57258359	-2.2022	0.377683	-22.165	7.80109e-52	2.28921e-50	107.396
chr1:211699370	2.50012	2.00957	22.1649	7.80154e-52	2.28933e-50	107.396
chr13:114035852	3.1789	-1.80043	22.1649	7.8021e-52	2.28949e-50	107.396
chr12:65533651	3.06683	1.14085	22.1649	7.80253e-52	2.2896e-50	107.396
chr22:45502323	2.52915	-2.05823	22.1649	7.80362e-52	2.28991e-50	107.396
chr1:240607171	-2.86195	0.0145122	-22.1649	7.80424e-52	2.29009e-50	107.396
chr1:236759004	2.21256	1.97811	22.1648	7.80895e-52	2.29146e-50	107.395
chr5:173752780	2.21537	2.10037	22.1648	7.80917e-52	2.29151e-50	107.395
chr4:55794293	2.82524	0.719329	22.1648	7.80926e-52	2.29153e-50	107.395
chr15:78927064	-2.88341	1.33939	-22.1648	7.8098e-52	2.29168e-50	107.395
chr9:97980500	2.55866	0.830793	22.1647	7.81065e-52	2.29192e-50	107.395
chr12:130797096	2.69268	0.72439	22.1646	7.81692e-52	2.29375e-50	107.394
chr5:179534726	-3.05268	1.61146	-22.1646	7.81871e-52	2.29427e-50	107.394
chr1:2452044	2.20805	-3.13537	22.1646	7.81917e-52	2.29439e-50	107.394
chr12:72058566	2.86402	1.99591	22.1645	7.82066e-52	2.29482e-50	107.393
chr2:237365851	2.24232	2.03006	22.1644	7.82433e-52	2.29589e-50	107.393
chr1:150557392	2.49244	1.68976	22.1644	7.82534e-52	2.29617e-50	107.393
chr11:2146459	2.67756	-1.7022	22.1644	7.82615e-52	2.2964e-50	107.393
chr2:241856326	2.07805	1.72366	22.1643	7.82923e-52	2.29729e-50	107.392
chr8:8776256	3.02988	0.227134	22.1643	7.8308e-52	2.29774e-50	107.392
chr16:85105206	-3.41561	-0.465366	-22.1643	7.83159e-52	2.29797e-50	107.392
chr7:38190598	3.35146	1.61817	22.1642	7.83301e-52	2.29837e-50	107.392
chr14:64654605	-3.09659	-1.24256	-22.1642	7.83613e-52	2.29928e-50	107.391
chr15:78092370	-2.3178	-0.682439	-22.1641	7.83776e-52	2.29975e-50	107.391
chr1:53606679	3.14988	-1.11055	22.1641	7.83855e-52	2.29997e-50	107.391
chr10:126216622	3.095	-0.44811	22.164	7.84355e-52	2.30143e-50	107.391
chr16:4466389	2.48451	1.12579	22.164	7.84535e-52	2.30195e-50	107.39
chr3:126159535	2.19951	2.03305	22.1639	7.84671e-52	2.30234e-50	107.39
chr15:94248849	-3.3872	0.328232	-22.1639	7.85006e-52	2.30331e-50	107.39
chr1:205519583	2.56195	-1.44317	22.1637	7.85548e-52	2.30489e-50	107.389
chr1:22282788	2.44976	1.40598	22.1637	7.85654e-52	2.30519e-50	107.389
chr10:17003334	3.27122	-1.51256	22.1637	7.85721e-52	2.30538e-50	107.389
chr12:7485361	2.37049	1.12293	22.1636	7.86091e-52	2.30645e-50	107.388
chr17:44587387	3.32939	-1.81189	22.1636	7.86105e-52	2.30649e-50	107.388
chr16:88922781	-2.64622	-0.338841	-22.1635	7.86386e-52	2.3073e-50	107.388
chr5:640167	-2.81902	2.43732	-22.1635	7.8649e-52	2.30759e-50	107.388
chr4:26058692	-3.00537	-1.1072	-22.1634	7.87148e-52	2.30952e-50	107.387
chr1:108041818	2.8161	-0.697805	22.1633	7.87419e-52	2.3103e-50	107.387
chr11:96127869	-2.55963	-0.583232	-22.1633	7.87515e-52	2.31057e-50	107.387
chr9:129138711	2.52671	1.93567	22.1633	7.87546e-52	2.31065e-50	107.386
chr3:127824609	2.77415	-0.894024	22.1632	7.87918e-52	2.31174e-50	107.386
chr5:136029465	3.22988	-2.31079	22.1632	7.87999e-52	2.31196e-50	107.386
chr7:12686473	2.74366	-1.29085	22.1631	7.88337e-52	2.31295e-50	107.385
chr17:82927806	-3.31378	1.81726	-22.1631	7.88535e-52	2.31352e-50	107.385
chr22:41217667	-3.84646	0.0860366	-22.1631	7.8854e-52	2.31352e-50	107.385
chr16:84340338	-2.27512	-0.618171	-22.163	7.88672e-52	2.3139e-50	107.385
chr16:56372255	-3.88207	0.847378	-22.163	7.88702e-52	2.31398e-50	107.385
chr1:6471178	3.33171	-0.110366	22.163	7.88875e-52	2.31448e-50	107.385
chr2:37323277	2.98939	-0.59128	22.163	7.89058e-52	2.315e-50	107.385
chr13:113629754	-2.49341	1.11793	-22.1629	7.89389e-52	2.31596e-50	107.384
chr7:32988520	-3.80451	0.884817	-22.1628	7.89554e-52	2.31644e-50	107.384
chr7:44184532	2.72122	0.553659	22.1628	7.89754e-52	2.31702e-50	107.384
chr2:239331622	-2.67939	1.88896	-22.1627	7.90139e-52	2.31814e-50	107.383
chr19:17215846	2.68183	-2.16884	22.1627	7.90341e-52	2.31872e-50	107.383
chr9:136969207	2.76305	0.0472561	22.1626	7.90683e-52	2.31971e-50	107.382
chr20:36540851	3.61341	-0.289024	22.1625	7.90942e-52	2.32046e-50	107.382
chr1:71592730	2.32671	1.78274	22.1625	7.90967e-52	2.32053e-50	107.382
chr17:63486598	1.75268	0.495	22.1625	7.90983e-52	2.32056e-50	107.382
chr1:205568322	2.80073	-1.11195	22.1624	7.91425e-52	2.32185e-50	107.382
chr2:223581034	2.56707	-0.51878	22.1624	7.91604e-52	2.32237e-50	107.381
chr15:99732060	3.52646	-0.979573	22.1624	7.91716e-52	2.32268e-50	107.381
chr2:119311830	2.00537	2.22195	22.1623	7.91812e-52	2.32295e-50	107.381
chr13:76926901	3.50415	-0.67	22.1623	7.9212e-52	2.32385e-50	107.381
chr9:126456922	3.25951	1.05915	22.1622	7.92404e-52	2.32467e-50	107.38
chr8:822780	2.27024	2.12585	22.1621	7.92824e-52	2.3259e-50	107.38
chr22:30054710	2.84171	0.551707	22.1621	7.92852e-52	2.32597e-50	107.38
chr1:148953178	2.09049	-3.4428	22.1621	7.9294e-52	2.32622e-50	107.38
chr9:133979102	3.15537	0.959024	22.1621	7.92988e-52	2.32635e-50	107.38
chr7:87057145	1.98829	2.2811	22.1621	7.92997e-52	2.32637e-50	107.38
chr6:154251031	2.41524	0.755061	22.1621	7.9303e-52	2.32645e-50	107.38
chr17:57466027	-2.21037	-1.47555	-22.1621	7.93066e-52	2.32655e-50	107.379
chr12:132053297	2.78549	0.290671	22.162	7.93283e-52	2.32717e-50	107.379
chr17:57296498	3.03305	-1.54933	22.162	7.93385e-52	2.32746e-50	107.379
chr2:44822177	2.62256	1.98835	22.1619	7.93581e-52	2.32803e-50	107.379
chr20:52889795	2.51793	1.53482	22.1619	7.93592e-52	2.32805e-50	107.379
chr4:676651	2.72549	0.0715244	22.1619	7.93914e-52	2.32898e-50	107.378
chr2:239275450	-3.19171	-0.677073	-22.1619	7.9393e-52	2.32902e-50	107.378
chr10:21208818	2.51756	-0.608902	22.1619	7.94e-52	2.32922e-50	107.378
chr10:26946331	2.94622	-1.35567	22.1618	7.94054e-52	2.32937e-50	107.378
chr9:19033200	2.84317	1.34012	22.1618	7.94111e-52	2.32953e-50	107.378
chr3:26105425	-2.56622	-0.980671	-22.1617	7.94636e-52	2.33105e-50	107.378
chr19:53340906	2.47841	1.20128	22.1616	7.95075e-52	2.33233e-50	107.377
chr20:845592	-3.56598	0.939939	-22.1615	7.95399e-52	2.33327e-50	107.377
chr8:123286002	3.53915	-0.189817	22.1615	7.95435e-52	2.33337e-50	107.376
chr11:77418973	-3.52402	1.59579	-22.1615	7.95698e-52	2.33413e-50	107.376
chr17:28328535	2.52	1.63732	22.1615	7.95788e-52	2.33438e-50	107.376
chr17:7855644	3.89549	-1.84299	22.1614	7.95957e-52	2.33487e-50	107.376
chr17:77884186	3.32866	-0.519085	22.1614	7.95989e-52	2.33495e-50	107.376
chr5:62206448	2.28146	-0.546707	22.1614	7.9599e-52	2.33495e-50	107.376
chr5:180331364	3.03646	-1.30299	22.1614	7.96073e-52	2.33518e-50	107.376
chr7:526758	2.9839	1.49256	22.1614	7.96255e-52	2.33571e-50	107.375
chr10:15170053	-3.37683	0.77878	-22.1613	7.96477e-52	2.33635e-50	107.375
chrX:39328053	3.08902	1.05122	22.1613	7.96564e-52	2.33659e-50	107.375
chr5:54743822	3.37049	-0.742073	22.1612	7.96724e-52	2.33705e-50	107.375
chr12:68804979	2.66378	0.734451	22.1612	7.96743e-52	2.3371e-50	107.375
chr19:18155934	-3.18585	2.33024	-22.1612	7.96769e-52	2.33716e-50	107.375
chr12:47407659	-3.5689	1.06067	-22.1612	7.96795e-52	2.33723e-50	107.375
chr3:108301888	-3.68317	0.875	-22.1612	7.9691e-52	2.33756e-50	107.375
chr10:77898874	-3.21854	-0.587073	-22.1612	7.97037e-52	2.33792e-50	107.374
chr4:143351562	2.59768	1.62884	22.1611	7.97339e-52	2.3388e-50	107.374
chr22:50546626	3.02293	0.410732	22.1611	7.97448e-52	2.33911e-50	107.374
chr3:69250203	2.74915	-0.17872	22.161	7.97771e-52	2.34004e-50	107.374
chr11:34685269	3.83049	-0.44439	22.161	7.97919e-52	2.34047e-50	107.373
chr8:27396458	2.57085	1.2947	22.161	7.98064e-52	2.34088e-50	107.373
chr2:138275612	3.0339	-0.203902	22.1609	7.98209e-52	2.3413e-50	107.373
chr1:208374745	2.66415	1.74659	22.1609	7.98434e-52	2.34195e-50	107.373
chr11:71250649	3.02317	-1.51195	22.1608	7.98765e-52	2.34291e-50	107.372
chr7:79454879	2.49354	0.0757927	22.1608	7.98886e-52	2.34325e-50	107.372
chr17:2700442	2.13244	2.11451	22.1607	7.99021e-52	2.34364e-50	107.372
chr6:17599909	2.41512	0.296098	22.1607	7.99158e-52	2.34403e-50	107.372
chr14:80990480	2.88963	0.346402	22.1607	7.99181e-52	2.34409e-50	107.372
chr17:72603167	-2.47293	-1.41927	-22.1607	7.992e-52	2.34414e-50	107.372
chr1:46053906	3.76	-1.455	22.1607	7.99238e-52	2.34424e-50	107.372
chr1:31522755	3.2578	0.752073	22.1607	7.9928e-52	2.34435e-50	107.372
chr4:36256583	-3.14524	1.07335	-22.1606	7.99553e-52	2.34514e-50	107.371
chr14:32331433	3.37683	-1.16195	22.1606	7.9962e-52	2.34533e-50	107.371
chr10:101001213	3.53854	-2.24171	22.1606	7.99768e-52	2.34575e-50	107.371
chr8:143947385	3.3422	1.79805	22.1605	7.99887e-52	2.34609e-50	107.371
chr2:24083625	2.58476	-1.00128	22.1605	7.99893e-52	2.3461e-50	107.371
chr11:67400572	3.42256	-0.932866	22.1605	7.9998e-52	2.34635e-50	107.371
chr10:77534442	2.66671	1.73091	22.1605	8.00179e-52	2.34692e-50	107.371
chr5:111742779	3.71171	-1.53817	22.1604	8.00612e-52	2.34818e-50	107.37
chr8:721484	-3.25146	2.035	-22.1604	8.00657e-52	2.3483e-50	107.37
chr10:50824080	2.19561	0.926463	22.1604	8.00714e-52	2.34846e-50	107.37
chr10:30628762	2.31476	1.95055	22.1603	8.00811e-52	2.34873e-50	107.37
chr11:34223250	3.17037	-1.85274	22.1603	8.00923e-52	2.34905e-50	107.37
chr5:172775802	-3.38354	-0.393354	-22.1603	8.0097e-52	2.34918e-50	107.37
chr14:102502166	2.67793	1.4047	22.1603	8.01125e-52	2.34962e-50	107.369
chrX:77962191	2.4972	0.515549	22.1602	8.01618e-52	2.35106e-50	107.369
chr2:241552410	4.18476	-1.25384	22.1601	8.01832e-52	2.35168e-50	107.368
chr16:88404346	2.37598	1.05384	22.1601	8.01908e-52	2.35189e-50	107.368
chr16:88805455	-2.28976	2.16244	-22.16	8.0226e-52	2.35291e-50	107.368
chr15:71116592	3.23293	-1.45817	22.1599	8.0262e-52	2.35396e-50	107.367
chr14:51508238	-2.81402	-1.8786	-22.1598	8.03325e-52	2.35602e-50	107.367
chr17:15441503	2.67756	1.67695	22.1597	8.0352e-52	2.35658e-50	107.366
chr18:22350167	2.96366	0.212683	22.1597	8.0356e-52	2.35669e-50	107.366
chr1:18919522	2.99329	0.784329	22.1597	8.03568e-52	2.3567e-50	107.366
chr5:61625183	3.37244	-1.64671	22.1597	8.03784e-52	2.35732e-50	107.366
chr20:6052940	3.08671	-2.58787	22.1596	8.04019e-52	2.358e-50	107.366
chr19:46720235	1.96305	-0.428841	22.1596	8.0435e-52	2.35896e-50	107.365
chr15:81322549	4.26451	-1.11555	22.1596	8.04414e-52	2.35914e-50	107.365
chr10:43846450	3.27915	-2.0947	22.1596	8.04416e-52	2.35914e-50	107.365
chr19:5587888	-2.95268	2.73183	-22.1595	8.04639e-52	2.35978e-50	107.365
chr2:142815210	2.2889	2.36579	22.1595	8.04655e-52	2.35982e-50	107.365
chr2:20448748	4.08207	-1.47835	22.1594	8.05082e-52	2.36106e-50	107.364
chr2:223545988	3.42659	0.0340244	22.1594	8.05091e-52	2.36108e-50	107.364
chr10:132416163	4.435	-0.635915	22.1594	8.05227e-52	2.36147e-50	107.364
chr16:86029515	-2.31707	-1.04793	-22.1594	8.05291e-52	2.36164e-50	107.364
chr3:1093046	3.77159	-1.14872	22.1593	8.05686e-52	2.36279e-50	107.364
chr8:101064376	3.6672	-1.05726	22.1592	8.05892e-52	2.36339e-50	107.363
chr1:180405379	2.51159	1.17043	22.1592	8.06061e-52	2.36387e-50	107.363
chr11:123328454	-2.99207	0.180427	-22.1592	8.06261e-52	2.36445e-50	107.363
chr6:149319712	-2.71451	0.549085	-22.1591	8.0634e-52	2.36467e-50	107.363
chr7:101240130	2.68622	1.18116	22.1591	8.06344e-52	2.36467e-50	107.363
chr7:51621029	2.63512	-0.43	22.1591	8.06386e-52	2.36478e-50	107.363
chr14:68503981	3.40268	0.443171	22.1591	8.06398e-52	2.36481e-50	107.363
chr1:53594309	2.68476	-1.68482	22.1591	8.06539e-52	2.36521e-50	107.363
chr5:95733144	2.75378	1.53909	22.159	8.068e-52	2.36597e-50	107.362
chr11:3058888	3.81793	-1.45372	22.159	8.06847e-52	2.3661e-50	107.362
chr6:168216914	-3.28841	-0.0220122	-22.159	8.06963e-52	2.36643e-50	107.362
chr14:45716754	2.63732	0.725976	22.159	8.06985e-52	2.36648e-50	107.362
chr16:1930324	-3.16793	-0.646159	-22.159	8.07074e-52	2.36673e-50	107.362
chr4:117088814	2.21402	1.89165	22.1589	8.07202e-52	2.3671e-50	107.362
chr5:150489992	2.8189	-0.505427	22.1589	8.0736e-52	2.36755e-50	107.362
chr17:77494655	3.86207	-0.930793	22.1589	8.07407e-52	2.36768e-50	107.362
chr6:44222928	2.25951	-1.64634	22.1589	8.07609e-52	2.36826e-50	107.361
chr3:134367214	2.68012	1.12689	22.1588	8.07682e-52	2.36846e-50	107.361
chr8:48903346	3.20585	1.58183	22.1588	8.08036e-52	2.36949e-50	107.361
chr19:4392125	3.9922	-1.39341	22.1588	8.0808e-52	2.36961e-50	107.361
chr6:99307377	2.61256	0.45628	22.1587	8.08413e-52	2.37058e-50	107.36
chr8:8284926	3.82805	-0.994268	22.1587	8.08492e-52	2.3708e-50	107.36
chr11:48101292	2.77024	1.39037	22.1585	8.0923e-52	2.37296e-50	107.359
chr20:32256844	-3.15793	0.452744	-22.1585	8.09262e-52	2.37304e-50	107.359
chr8:11861176	2.51549	1.17323	22.1585	8.09341e-52	2.37326e-50	107.359
chr21:42276374	3.96854	-1.26378	22.1585	8.09371e-52	2.37334e-50	107.359
chr13:60473826	2.65768	1.29177	22.1584	8.09512e-52	2.37374e-50	107.359
chr5:13505677	3.63659	-0.743415	22.1584	8.09655e-52	2.37415e-50	107.359
chr2:211744658	2.48963	-2.17177	22.1583	8.10379e-52	2.37626e-50	107.358
chr10:97138421	2.98744	-0.603598	22.1582	8.10451e-52	2.37647e-50	107.358
chr1:15412334	2.97524	-1.38043	22.1582	8.105e-52	2.3766e-50	107.358
chr17:17156796	3.16585	-0.30878	22.1582	8.10577e-52	2.37682e-50	107.358
chr2:239943104	1.93427	2.09555	22.1582	8.10667e-52	2.37707e-50	107.358
chr11:95225466	2.48085	1.70933	22.1582	8.10783e-52	2.3774e-50	107.357
chr10:114245211	-3.0278	0.00670732	-22.1581	8.1089e-52	2.3777e-50	107.357
chr10:44865431	2.18683	-0.284146	22.1581	8.11096e-52	2.3783e-50	107.357
chr14:72651625	2.09268	1.47476	22.158	8.11465e-52	2.37937e-50	107.357
chr11:72228468	3.69049	-0.705488	22.158	8.11476e-52	2.37939e-50	107.357
chr12:103768965	2.4922	2.18207	22.158	8.11694e-52	2.38002e-50	107.356
chr2:69147224	2.15134	1.45652	22.1579	8.11924e-52	2.38068e-50	107.356
chr10:79343482	3.81024	-0.832561	22.1579	8.1204e-52	2.38101e-50	107.356
chr5:887085	-3.41268	2.22695	-22.1578	8.12238e-52	2.38159e-50	107.356
chr16:89562381	3.48902	-1.54354	22.1578	8.12242e-52	2.38159e-50	107.356
chr4:76251260	1.77927	-3.19939	22.1578	8.12663e-52	2.38281e-50	107.355
chr9:122125611	2.56122	-1.61585	22.1577	8.12811e-52	2.38324e-50	107.355
chr17:74894027	2.71171	-1.89378	22.1577	8.1285e-52	2.38334e-50	107.355
chr1:200048715	2.22561	1.97451	22.1577	8.12873e-52	2.3834e-50	107.355
chr12:6383350	2.70354	1.52872	22.1577	8.13024e-52	2.38383e-50	107.355
chr2:203015905	2.61915	1.11409	22.1576	8.13225e-52	2.38441e-50	107.354
chr12:124457364	-2.92817	-1.07982	-22.1576	8.13254e-52	2.38449e-50	107.354
chr8:6594589	4.05854	-0.585854	22.1576	8.13302e-52	2.38462e-50	107.354
chr14:104799412	3.46329	-1.20323	22.1576	8.13359e-52	2.38477e-50	107.354
chr21:45553352	3.36524	-1.15409	22.1575	8.13753e-52	2.38592e-50	107.354
chr17:67529156	4.00841	-1.79043	22.1575	8.14039e-52	2.38674e-50	107.353
chr1:28056375	-3.61476	0.280549	-22.1574	8.14238e-52	2.38732e-50	107.353
chr20:328631	3.18598	-1.21567	22.1574	8.14252e-52	2.38735e-50	107.353
chr20:57398689	-2.78878	-0.324878	-22.1574	8.14256e-52	2.38735e-50	107.353
chr22:46662793	2.31037	2.41311	22.1574	8.14322e-52	2.38753e-50	107.353
chr15:68032854	-2.15134	-0.174573	-22.1573	8.14731e-52	2.38872e-50	107.353
chr7:2033215	3.24634	-0.220244	22.1573	8.14898e-52	2.3892e-50	107.352
chr11:44313241	-3.04976	-0.132561	-22.1573	8.1499e-52	2.38946e-50	107.352
chr11:67271677	-2.93256	-1.19518	-22.1572	8.15016e-52	2.38953e-50	107.352
chr12:26622359	2.85537	0.00780488	22.1572	8.15205e-52	2.39007e-50	107.352
chr8:27322446	2.06829	1.23793	22.1571	8.15502e-52	2.39094e-50	107.352
chr9:133414333	-1.86988	1.55165	-22.1571	8.15757e-52	2.39167e-50	107.351
chr9:117406467	3.06146	-2.08098	22.157	8.16013e-52	2.39241e-50	107.351
chr10:130834415	2.06756	-0.00914634	22.157	8.16074e-52	2.39258e-50	107.351
chr8:143934758	3.88671	-0.184329	22.157	8.1612e-52	2.39271e-50	107.351
chr19:3969742	4.31341	-1.76573	22.1569	8.16411e-52	2.39355e-50	107.35
chr12:114693743	-2.50463	-0.951341	-22.1569	8.16717e-52	2.39443e-50	107.35
chr2:234978495	-4.09622	0.842866	-22.1569	8.16734e-52	2.39447e-50	107.35
chr22:35410456	-3.92732	1.33841	-22.1565	8.18522e-52	2.39971e-50	107.348
chr7:65034551	2.71293	2.10256	22.1565	8.18531e-52	2.39973e-50	107.348
chrX:50002264	3.34939	0.203841	22.1565	8.18538e-52	2.39974e-50	107.348
chr22:32762302	-1.75402	2.75591	-22.1565	8.18653e-52	2.40006e-50	107.348
chr22:24424809	3.57402	-1.01823	22.1564	8.18966e-52	2.40097e-50	107.347
chr1:63079079	2.70512	1.77012	22.1564	8.18975e-52	2.40098e-50	107.347
chr17:82862902	3.55134	-0.192744	22.1564	8.19163e-52	2.40153e-50	107.347
chr10:683669	2.51293	0.715976	22.1563	8.19449e-52	2.40236e-50	107.347
chr10:132418478	2.77902	-1.40585	22.1562	8.19822e-52	2.40344e-50	107.346
chr11:46294405	3.74171	-1.52268	22.1562	8.19881e-52	2.4036e-50	107.346
chr1:113881103	-2.63146	0.625732	-22.1561	8.20212e-52	2.40456e-50	107.346
chr1:179027715	3.19378	-0.329451	22.1561	8.20332e-52	2.4049e-50	107.346
chr5:132260266	3.36341	-1.94122	22.1561	8.20462e-52	2.40528e-50	107.346
chr1:42960476	3.02256	1.04787	22.156	8.20701e-52	2.40597e-50	107.345
chr12:6478601	3.37366	1.6422	22.156	8.20912e-52	2.40657e-50	107.345
chr1:982261	2.52134	-0.351646	22.1559	8.21201e-52	2.40741e-50	107.345
chr3:52527298	2.7872	0.459573	22.1559	8.21338e-52	2.4078e-50	107.344
chr12:50937417	3.85439	-0.899268	22.1558	8.21647e-52	2.4087e-50	107.344
chr7:98474680	-3.50561	1.73134	-22.1558	8.2166e-52	2.40873e-50	107.344
chr12:48981715	-2.29817	-2.42152	-22.1558	8.2174e-52	2.40895e-50	107.344
chr19:18021414	-3.22098	0.963537	-22.1558	8.21774e-52	2.40904e-50	107.344
chr10:48746020	2.51634	0.790976	22.1558	8.21856e-52	2.40927e-50	107.344
chr2:131041341	3.40683	-1.85232	22.1558	8.21861e-52	2.40927e-50	107.344
chr19:43727261	-3.42622	1.74787	-22.1558	8.21876e-52	2.40931e-50	107.344
chr15:31066119	-3.77207	1.97287	-22.1558	8.21913e-52	2.40941e-50	107.344
chr1:149015904	2.53598	1.84104	22.1557	8.22426e-52	2.4109e-50	107.343
chr6:157983029	2.00573	0.992988	22.1556	8.22551e-52	2.41126e-50	107.343
chr11:15481919	2.49268	1.46524	22.1556	8.22563e-52	2.41128e-50	107.343
chr7:105678765	-3.8322	0.640976	-22.1556	8.22626e-52	2.41146e-50	107.343
chr21:42542705	2.61793	0.895793	22.1556	8.22711e-52	2.41169e-50	107.343
chr9:89808698	2.42146	0.624878	22.1555	8.23099e-52	2.41282e-50	107.342
chr8:144424329	3.02805	0.780244	22.1555	8.23133e-52	2.41291e-50	107.342
chr14:90796032	3.1411	-0.247866	22.1555	8.23226e-52	2.41317e-50	107.342
chr16:11561196	3.45402	-1.61604	22.1553	8.23914e-52	2.41518e-50	107.341
chr2:46541549	3.20939	-0.271037	22.1553	8.24005e-52	2.41544e-50	107.341
chr1:156492832	-2.42195	-2.39183	-22.1553	8.2417e-52	2.41591e-50	107.341
chr7:47501936	2.33012	1.49335	22.1552	8.24542e-52	2.41699e-50	107.341
chr2:68721991	-2.60451	0.523598	-22.1552	8.24589e-52	2.41712e-50	107.34
chr2:54484756	3.20366	1.33378	22.1551	8.24786e-52	2.41769e-50	107.34
chr11:61636667	-2.23927	1.59171	-22.155	8.25258e-52	2.41906e-50	107.34
chr7:1000445	3.76427	-0.203963	22.155	8.25385e-52	2.41942e-50	107.34
chr1:225519338	2.7639	2.13573	22.1549	8.25829e-52	2.42071e-50	107.339
chr15:25785496	2.90707	0.901829	22.1549	8.25886e-52	2.42087e-50	107.339
chr5:13783855	2.53476	1.91226	22.1549	8.25998e-52	2.42119e-50	107.339
chr10:101221059	2.78293	-0.393537	22.1549	8.26011e-52	2.42122e-50	107.339
chr5:173890709	3.02817	-1.15421	22.1548	8.26523e-52	2.42271e-50	107.338
chr7:131536652	3.04439	-0.308659	22.1548	8.26608e-52	2.42295e-50	107.338
chr12:113794893	-2.94317	0.521341	-22.1547	8.26705e-52	2.42322e-50	107.338
chr3:45594923	2.46598	-0.0587195	22.1547	8.26909e-52	2.42381e-50	107.338
chr3:5092474	-2.46256	1.9075	-22.1547	8.27051e-52	2.42421e-50	107.338
chr11:67435336	3.22268	-1.74402	22.1545	8.27618e-52	2.42587e-50	107.337
chr6:34448336	2.50098	1.40817	22.1545	8.27728e-52	2.42618e-50	107.337
chr19:55082521	-2.7011	-0.979451	-22.1545	8.27824e-52	2.42645e-50	107.337
chr10:24620629	2.47085	2.63079	22.1545	8.27889e-52	2.42663e-50	107.336
chr1:2133018	1.95695	-3.00543	22.1545	8.28036e-52	2.42705e-50	107.336
chr8:94156163	2.31488	1.03159	22.1544	8.28444e-52	2.42823e-50	107.336
chr1:2132270	2.5328	-0.0914024	22.1543	8.28836e-52	2.42937e-50	107.335
chr1:208698370	2.84293	0.716951	22.1542	8.29072e-52	2.43006e-50	107.335
chr1:45508329	2.54683	0.100366	22.1542	8.29135e-52	2.43023e-50	107.335
chr17:82267544	3.42805	-1.67793	22.1542	8.29208e-52	2.43043e-50	107.335
chr11:70718101	-1.86171	-1.96305	-22.1542	8.29283e-52	2.43064e-50	107.335
chr19:38723613	2.71598	1.91043	22.1541	8.29471e-52	2.43118e-50	107.335
chr8:144424115	2.69366	1.4189	22.1541	8.29496e-52	2.43124e-50	107.335
chr15:69463405	2.82415	-1.91902	22.1541	8.29629e-52	2.43163e-50	107.334
chr17:81080190	2.65256	0.189817	22.1541	8.29896e-52	2.4324e-50	107.334
chr1:236393920	-2.90646	1.39445	-22.154	8.30041e-52	2.43281e-50	107.334
chr15:40437961	2.45098	-1.56537	22.154	8.30076e-52	2.43291e-50	107.334
chr11:122871529	2.78012	0.743476	22.154	8.303e-52	2.43355e-50	107.334
chr7:149821505	2.65598	0.492012	22.1539	8.30828e-52	2.43509e-50	107.333
chr7:52276895	2.63707	1.89293	22.1539	8.30876e-52	2.43522e-50	107.333
chr2:10042217	2.19829	2.36902	22.1538	8.3101e-52	2.43559e-50	107.333
chr11:67262208	3.03207	-2.40262	22.1538	8.31011e-52	2.43559e-50	107.333
chr10:85643950	3.03549	0.302378	22.1538	8.31076e-52	2.43577e-50	107.333
chr4:3302498	-3.3389	0.292622	-22.1538	8.31124e-52	2.43591e-50	107.333
chr8:80727855	3.22537	-1.57512	22.1538	8.31181e-52	2.43606e-50	107.333
chr10:131147470	2.90878	1.19683	22.1537	8.31512e-52	2.43702e-50	107.332
chr14:51599962	2.27085	1.95335	22.1537	8.31675e-52	2.43749e-50	107.332
chr5:72416624	2.24463	2.05061	22.1536	8.32075e-52	2.43865e-50	107.331
chr1:77514656	3.41549	-1.42018	22.1536	8.32087e-52	2.43868e-50	107.331
chr7:148535433	3.16293	-2.15805	22.1536	8.32242e-52	2.43912e-50	107.331
chr9:76703949	2.50598	0.79872	22.1535	8.32304e-52	2.43929e-50	107.331
chr22:31611166	3.65183	1.51543	22.1534	8.32853e-52	2.44089e-50	107.331
chr16:85168618	2.48524	1.44067	22.1534	8.32876e-52	2.44095e-50	107.33
chr7:3949330	2.85707	-0.550488	22.1534	8.33148e-52	2.44174e-50	107.33
chr10:116757392	2.32085	0.907622	22.1534	8.33192e-52	2.44185e-50	107.33
chr1:28813245	2.52598	-1.39543	22.1533	8.33245e-52	2.442e-50	107.33
chr8:28352564	2.18756	2.12524	22.1533	8.33634e-52	2.44313e-50	107.33
chr12:49971421	3.13207	-0.319329	22.1532	8.33778e-52	2.44354e-50	107.329
chr18:57661138	2.10537	1.65171	22.1532	8.33892e-52	2.44386e-50	107.329
chr1:6582150	-3.42305	0.0651829	-22.1531	8.34229e-52	2.44484e-50	107.329
chr16:89151093	2.93341	1.62854	22.1531	8.34244e-52	2.44488e-50	107.329
chr2:9768447	2.52622	1.06128	22.1531	8.34305e-52	2.44504e-50	107.329
chr10:78745591	2.33549	1.26713	22.1531	8.34325e-52	2.44509e-50	107.329
chr11:2591652	2.77768	0.959451	22.1531	8.34391e-52	2.44527e-50	107.329
chr3:188241312	3.20841	-0.158841	22.1531	8.34434e-52	2.44539e-50	107.329
chr1:1759170	3.02793	-1.31262	22.153	8.34689e-52	2.44613e-50	107.328
chr11:47410128	2.29341	1.32415	22.153	8.34986e-52	2.44699e-50	107.328
chr16:1885056	2.40439	1.01037	22.1529	8.3521e-52	2.44763e-50	107.328
chr1:27006669	2.44634	2.21354	22.1529	8.35225e-52	2.44767e-50	107.328
chr1:31765806	2.10829	0.939756	22.1529	8.35289e-52	2.44784e-50	107.328
chr5:172189602	2.56561	0.477683	22.1529	8.35509e-52	2.44848e-50	107.327
chr16:19115190	3.80463	-0.946707	22.1529	8.35589e-52	2.4487e-50	107.327
chr17:31803932	-2.91817	-0.878841	-22.1527	8.36151e-52	2.45034e-50	107.327
chr6:14009449	2.18524	2.47421	22.1527	8.36209e-52	2.4505e-50	107.326
chr7:75814686	2.25976	1.94841	22.1527	8.36496e-52	2.45133e-50	107.326
chr10:104589640	2.32573	1.29323	22.1527	8.36505e-52	2.45134e-50	107.326
chr19:31356184	3.49805	-2.2139	22.1527	8.36519e-52	2.45138e-50	107.326
chr4:987755	3.03854	-0.0968293	22.1526	8.36703e-52	2.45191e-50	107.326
chr5:77850466	2.55805	1.92927	22.1526	8.36883e-52	2.45242e-50	107.326
chr4:85370472	2.21622	-1.96043	22.1526	8.36908e-52	2.45248e-50	107.326
chrX:106899227	2.6811	1.13152	22.1525	8.37057e-52	2.45291e-50	107.325
chr20:31844504	2.50549	0.536159	22.1525	8.37068e-52	2.45293e-50	107.325
chr12:24679184	3.69915	-1.37701	22.1525	8.37259e-52	2.45348e-50	107.325
chr1:206865060	2.22659	-1.06232	22.1524	8.37627e-52	2.45455e-50	107.325
chr21:44289501	3.62293	-0.743049	22.1523	8.38053e-52	2.45579e-50	107.324
chr22:50257406	2.43012	1.19604	22.1523	8.38131e-52	2.45601e-50	107.324
chr8:10525625	2.3722	1.65756	22.1523	8.38418e-52	2.45684e-50	107.324
chr9:98248723	-2.61671	0.569573	-22.1522	8.38637e-52	2.45747e-50	107.324
chr15:68464094	2.28537	1.9322	22.1521	8.39026e-52	2.4586e-50	107.323
chr2:96950847	3.1272	-1.11213	22.1521	8.39049e-52	2.45865e-50	107.323
chr12:132507124	-3.73171	0.936098	-22.1521	8.39074e-52	2.45872e-50	107.323
chr11:129143469	3.84805	-1.52	22.1521	8.39137e-52	2.45889e-50	107.323
chr12:130662065	2.84768	0.146646	22.1518	8.40511e-52	2.46291e-50	107.321
chr14:29930434	2.04902	0.566707	22.1518	8.40702e-52	2.46346e-50	107.321
chr13:60267999	2.86732	-1.25293	22.1518	8.40786e-52	2.46369e-50	107.321
chr1:1210304	2.87195	1.57098	22.1517	8.41139e-52	2.46472e-50	107.321
chr19:5933791	3.16793	1.27055	22.1516	8.41529e-52	2.46585e-50	107.32
chr7:135254618	2.39695	-2.5047	22.1515	8.41981e-52	2.46716e-50	107.32
chr11:73295770	-2.19793	1.61738	-22.1513	8.43032e-52	2.47023e-50	107.318
chr2:127401271	4.05183	-1.84287	22.1513	8.43135e-52	2.47053e-50	107.318
chr4:10093757	4.26268	-1.46207	22.1512	8.43273e-52	2.47092e-50	107.318
chr10:13529868	-2.71927	-0.561829	-22.1512	8.4333e-52	2.47107e-50	107.318
chr4:8035648	-3.43195	-0.952317	-22.1512	8.43516e-52	2.47161e-50	107.318
chr2:15800872	2.32232	0.944695	22.1511	8.43745e-52	2.47227e-50	107.318
chr5:123182311	2.18768	1.84274	22.1511	8.44111e-52	2.47333e-50	107.317
chr15:74588710	2.67061	-1.80713	22.151	8.44202e-52	2.47359e-50	107.317
chr14:68364398	2.79171	1.58305	22.151	8.4424e-52	2.47369e-50	107.317
chr4:41215545	2.76146	0.427805	22.151	8.44314e-52	2.4739e-50	107.317
chr6:44049779	2.40463	0.263049	22.151	8.44428e-52	2.47422e-50	107.317
chr15:68614842	2.5111	0.509695	22.151	8.44516e-52	2.47447e-50	107.317
chr7:28299006	3.13329	-1.3736	22.151	8.44521e-52	2.47447e-50	107.317
chr7:100886814	-2.16598	0.660549	-22.151	8.44652e-52	2.47484e-50	107.316
chr16:74818038	2.45963	1.03628	22.1509	8.44677e-52	2.47491e-50	107.316
chr20:17684782	2.935	0.226402	22.1508	8.4517e-52	2.47634e-50	107.316
chr17:68061606	3.09024	-0.455122	22.1508	8.45484e-52	2.47725e-50	107.315
chr16:21598582	-2.40085	0.601402	-22.1507	8.45756e-52	2.47804e-50	107.315
chr2:222310713	3.49976	-2.23463	22.1507	8.45903e-52	2.47846e-50	107.315
chr19:42199796	-4.05268	-0.166341	-22.1506	8.46137e-52	2.47913e-50	107.315
chr10:124039582	-2.88927	0.122317	-22.1506	8.46165e-52	2.47921e-50	107.315
chr11:105838912	3.84183	-1.31616	22.1506	8.46297e-52	2.47958e-50	107.314
chr2:27715102	2.51024	-1.53256	22.1506	8.46352e-52	2.47973e-50	107.314
chrX:19741126	2.42134	0.936402	22.1505	8.4703e-52	2.48171e-50	107.314
chr5:161915708	2.4439	-0.0404878	22.1504	8.47189e-52	2.48216e-50	107.313
chr3:158918393	2.60244	-1.30024	22.1504	8.47214e-52	2.48223e-50	107.313
chr22:50283100	4.04366	-0.667195	22.1503	8.47715e-52	2.48368e-50	107.313
chr15:68207316	2.91037	0.753841	22.1502	8.48343e-52	2.48551e-50	107.312
chr5:137954423	3.48012	-1.4853	22.1502	8.4839e-52	2.48564e-50	107.312
chr7:1323511	-2.8922	-0.0197561	-22.1502	8.48465e-52	2.48585e-50	107.312
chr18:26510097	3.41939	1.47872	22.1501	8.48681e-52	2.48647e-50	107.312
chr4:8441585	2.99415	-2.39463	22.1501	8.4869e-52	2.48649e-50	107.312
chr5:177425687	-1.99061	-2.75091	-22.15	8.4921e-52	2.488e-50	107.311
chr4:80263553	2.34598	-0.180671	22.15	8.49327e-52	2.48833e-50	107.311
chr5:14869791	2.93671	-1.96043	22.15	8.4948e-52	2.48877e-50	107.311
chr8:133694688	-3.41683	0.904756	-22.1499	8.4951e-52	2.48885e-50	107.311
chr16:67169468	3.33329	-1.77896	22.1499	8.49654e-52	2.48926e-50	107.311
chr2:232634961	2.55561	-2.21317	22.1499	8.49681e-52	2.48933e-50	107.31
chr20:50194563	-2.96927	0.0529268	-22.1499	8.49782e-52	2.48961e-50	107.31
chr20:62836657	2.9961	0.314756	22.1498	8.49966e-52	2.49014e-50	107.31
chr11:110762921	2.38317	1.28171	22.1498	8.50087e-52	2.49049e-50	107.31
chr16:51526670	-3.15171	0.660488	-22.1498	8.50169e-52	2.49072e-50	107.31
chr10:79381775	2.78988	0.855671	22.1498	8.50174e-52	2.49072e-50	107.31
chr2:241560150	3.04451	-0.0611585	22.1497	8.50614e-52	2.492e-50	107.309
chr10:44865333	2.07476	-0.742744	22.1497	8.50635e-52	2.49205e-50	107.309
chr6:32096986	-2.35061	-1.81055	-22.1497	8.50706e-52	2.49225e-50	107.309
chr12:52965221	3.82159	-1.23421	22.1496	8.50988e-52	2.49306e-50	107.309
chr21:26148321	3.80549	-1.21299	22.1496	8.51061e-52	2.49327e-50	107.309
chr1:1210277	2.82317	1.47902	22.1496	8.51066e-52	2.49327e-50	107.309
chr6:109451618	2.43951	1.08695	22.1496	8.51317e-52	2.494e-50	107.309
chr4:80188857	3.85622	-0.678963	22.1495	8.51633e-52	2.49491e-50	107.308
chr6:32096805	-2.44366	-0.964024	-22.1495	8.51868e-52	2.49559e-50	107.308
chr2:118061067	2.12524	1.32652	22.1494	8.51933e-52	2.49577e-50	107.308
chr8:71841032	2.59744	1.51433	22.1494	8.52131e-52	2.49634e-50	107.308
chr5:1100357	2.31159	2.27921	22.1494	8.52136e-52	2.49634e-50	107.308
chr10:132663811	2.40805	1.49902	22.1493	8.52455e-52	2.49727e-50	107.307
chr1:192547787	2.98098	1.62024	22.1493	8.52522e-52	2.49745e-50	107.307
chr8:143958968	2.6128	0.383354	22.1493	8.526e-52	2.49767e-50	107.307
chr2:218394691	2.01634	0.217805	22.1493	8.52742e-52	2.49808e-50	107.307
chr6:163793862	3.47951	-0.035	22.1492	8.52993e-52	2.4988e-50	107.307
chr4:151891692	2.44293	2.51037	22.1492	8.53e-52	2.49881e-50	107.307
chr13:53020856	2.01049	2.85329	22.1492	8.53299e-52	2.49967e-50	107.306
chr5:116480600	-3.44268	1.1622	-22.1492	8.53305e-52	2.49968e-50	107.306
chr8:37479390	3.84841	-1.17726	22.1491	8.53615e-52	2.50058e-50	107.306
chr13:41456816	2.36366	-1.54512	22.1491	8.53672e-52	2.50074e-50	107.306
chr17:82815065	-3.4228	2.20921	-22.1491	8.5372e-52	2.50087e-50	107.306
chr17:3559135	2.84793	-1.17799	22.149	8.54065e-52	2.50187e-50	107.305
chr5:178086283	2.18866	1.77152	22.149	8.54175e-52	2.50218e-50	107.305
chr2:1686887	3.64524	-0.294573	22.1489	8.54585e-52	2.50337e-50	107.305
chr5:71658207	2.26354	1.97811	22.1489	8.54604e-52	2.50342e-50	107.305
chr4:48013964	2.39622	-0.129451	22.1489	8.54615e-52	2.50344e-50	107.305
chr11:65585517	4.03927	0.316951	22.1488	8.54891e-52	2.50423e-50	107.304
chr18:70296531	2.72329	0.685427	22.1488	8.54989e-52	2.50451e-50	107.304
chr3:14317799	-2.18963	1.17335	-22.1488	8.55156e-52	2.50499e-50	107.304
chr1:57215368	-3.36854	0.219268	-22.1488	8.55185e-52	2.50506e-50	107.304
chr5:112333924	4.08232	-0.6325	22.1487	8.55345e-52	2.50552e-50	107.304
chr3:197881243	-4.03195	2.17549	-22.1487	8.556e-52	2.50626e-50	107.304
chr3:182746700	2.9239	0.514268	22.1487	8.55657e-52	2.50642e-50	107.303
chr1:1051424	2.92293	0.191463	22.1486	8.559e-52	2.50712e-50	107.303
chr1:6588187	-2.82866	1.73811	-22.1486	8.56043e-52	2.50753e-50	107.303
chr12:116318999	-4.43317	1.86902	-22.1486	8.56233e-52	2.50807e-50	107.303
chr10:113524336	2.63134	-0.572134	22.1485	8.56326e-52	2.50833e-50	107.303
chr9:77954404	3.49378	-0.440305	22.1485	8.56398e-52	2.50853e-50	107.303
chr5:159095399	3.43854	-1.89598	22.1485	8.56436e-52	2.50863e-50	107.303
chr21:36429441	3.02512	1.4889	22.1484	8.56976e-52	2.5102e-50	107.302
chr8:80169735	-3.37037	2.33055	-22.1484	8.56978e-52	2.5102e-50	107.302
chr8:31238917	3.37915	-1.21726	22.1483	8.57266e-52	2.51103e-50	107.302
chr12:132558947	-3.40341	0.530732	-22.1482	8.57763e-52	2.51248e-50	107.301
chr1:16946702	2.51695	1.31933	22.1481	8.58581e-52	2.51486e-50	107.3
chr6:35017058	3.32793	-1.26848	22.1481	8.58663e-52	2.51509e-50	107.3
chr15:40763209	2.34549	-1.23079	22.148	8.58737e-52	2.5153e-50	107.3
chr6:15364721	-2.36622	1.58384	-22.148	8.58741e-52	2.5153e-50	107.3
chr1:65175910	-2.68171	1.51695	-22.148	8.58865e-52	2.51565e-50	107.3
chr12:52206434	3.24732	0.312683	22.148	8.5888e-52	2.51568e-50	107.3
chr18:46677721	2.61317	-0.0215854	22.148	8.59109e-52	2.51635e-50	107.299
chr9:129458619	-2.15207	1.25506	-22.148	8.59142e-52	2.51643e-50	107.299
chr16:4897748	3.17085	0.725183	22.1479	8.59334e-52	2.51698e-50	107.299
chr6:21227571	5.33488	-0.627195	22.1479	8.59566e-52	2.51765e-50	107.299
chr10:133013757	-3.5722	-0.0789024	-22.1479	8.59585e-52	2.5177e-50	107.299
chr16:3013921	3.14366	0.478659	22.1479	8.59609e-52	2.51776e-50	107.299
chr8:19039124	3.19512	1.39305	22.1478	8.5969e-52	2.51798e-50	107.299
chr9:136374495	4.36524	-0.667134	22.1478	8.59878e-52	2.51853e-50	107.299
chr6:46955677	3.00646	1.21774	22.1477	8.60216e-52	2.5195e-50	107.298
chr19:6274278	-2.68561	-1.82305	-22.1477	8.60293e-52	2.51972e-50	107.298
chr19:4229890	2.4111	0.117256	22.1477	8.60357e-52	2.5199e-50	107.298
chr12:114674519	-3.61939	0.96189	-22.1477	8.60498e-52	2.5203e-50	107.298
chr15:34102675	2.56963	-0.0161585	22.1476	8.60724e-52	2.52095e-50	107.298
chr19:38702350	-3.49232	1.53238	-22.1476	8.60737e-52	2.52098e-50	107.298
chr15:32670293	3.41634	-1.47317	22.1475	8.61183e-52	2.52227e-50	107.297
chr3:183259667	-3.45122	0.812439	-22.1475	8.61188e-52	2.52228e-50	107.297
chr16:56989109	2.66951	0.21561	22.1475	8.61459e-52	2.52306e-50	107.297
chr12:43550845	2.41427	-0.946402	22.1474	8.61655e-52	2.52362e-50	107.297
chr13:110124871	-3.68866	0.781037	-22.1473	8.62202e-52	2.52521e-50	107.296
chr13:41577592	-2.89841	-0.354085	-22.1473	8.62503e-52	2.52608e-50	107.296
chr3:194312858	3.43683	-1.60817	22.1473	8.62547e-52	2.5262e-50	107.295
chr16:10871951	-2.59207	-1.33226	-22.1472	8.62937e-52	2.52734e-50	107.295
chr1:183589256	-3.03232	0.243841	-22.1472	8.62987e-52	2.52747e-50	107.295
chr1:16939056	4.03061	-0.837744	22.1472	8.63026e-52	2.52758e-50	107.295
chr13:37870699	2.42256	1.24665	22.147	8.63691e-52	2.52951e-50	107.294
chr13:112692301	2.15415	0.529756	22.147	8.63882e-52	2.53006e-50	107.294
chr13:44373240	2.15524	2.0725	22.147	8.639e-52	2.5301e-50	107.294
chr3:121998817	2.89683	0.010122	22.1468	8.64565e-52	2.53204e-50	107.293
chr5:14720899	3.50463	-1.34378	22.1468	8.64723e-52	2.53249e-50	107.293
chr11:86394213	2.56037	0.540549	22.1467	8.65442e-52	2.53459e-50	107.292
chr8:71816572	2.50427	0.949207	22.1467	8.65459e-52	2.53462e-50	107.292
chr6:117538806	-2.6128	1.13457	-22.1467	8.65484e-52	2.53469e-50	107.292
chr5:160205096	-2.54646	1.19177	-22.1466	8.65669e-52	2.53522e-50	107.292
chr12:113794983	-2.53317	-1.30841	-22.1465	8.66516e-52	2.53769e-50	107.291
chr4:7297699	2.22134	1.31323	22.1463	8.67092e-52	2.53937e-50	107.29
chr7:55079276	3.20061	-1.29006	22.1463	8.67149e-52	2.53952e-50	107.29
chr6:163356473	3.66524	-1.63457	22.1463	8.67282e-52	2.5399e-50	107.29
chr3:193869594	3.20012	-2.35116	22.1462	8.67852e-52	2.54156e-50	107.289
chr19:17943918	3.56244	0.734268	22.1461	8.68467e-52	2.54335e-50	107.289
chr11:44467269	3.12073	-1.78976	22.146	8.6892e-52	2.54467e-50	107.288
chr19:35759237	2.64512	0.0490244	22.1459	8.69392e-52	2.54604e-50	107.288
chr5:67160555	4.07463	0.163171	22.1459	8.69401e-52	2.54605e-50	107.288
chr1:3773848	2.26341	2.4422	22.1459	8.69406e-52	2.54606e-50	107.288
chr8:132677104	-3.19439	-0.270732	-22.1458	8.69613e-52	2.54665e-50	107.287
chr14:65180043	-2.57439	-1.70171	-22.1457	8.70263e-52	2.54855e-50	107.287
chr8:22994261	2.34317	2.48073	22.1457	8.70274e-52	2.54857e-50	107.287
chr22:19120891	2.69537	1.04902	22.1457	8.70291e-52	2.5486e-50	107.287
chr5:178564747	-2.58793	-2.14262	-22.1457	8.70387e-52	2.54887e-50	107.286
chr16:67964260	2.88329	0.951037	22.1457	8.70393e-52	2.54887e-50	107.286
chr8:1912945	-2.5089	1.33165	-22.1457	8.70394e-52	2.54887e-50	107.286
chr5:160852004	3.17585	1.34305	22.1456	8.7076e-52	2.54994e-50	107.286
chr12:47821075	3.83512	-1.66378	22.1456	8.70941e-52	2.55045e-50	107.286
chr17:2067153	2.56939	1.37677	22.1454	8.71627e-52	2.55245e-50	107.285
chr10:1360693	3.32378	-1.4647	22.1454	8.71639e-52	2.55248e-50	107.285
chr17:3794977	3.40512	-0.869878	22.1454	8.71687e-52	2.55261e-50	107.285
chr9:77647283	3.10085	1.7475	22.1454	8.71828e-52	2.55301e-50	107.285
chr7:116315407	3.64768	-0.89311	22.1454	8.71899e-52	2.55321e-50	107.285
chr4:1043998	2.17463	-3.2239	22.1453	8.72235e-52	2.55418e-50	107.284
chr16:57826920	2.93732	-1.08329	22.1452	8.72541e-52	2.55507e-50	107.284
chr16:4345123	-3.5189	1.39128	-22.1451	8.73186e-52	2.55694e-50	107.283
chr9:124475503	2.05293	0.625244	22.145	8.73513e-52	2.55789e-50	107.283
chr9:34457280	3.92598	-1.43774	22.1449	8.74007e-52	2.55933e-50	107.282
chr20:62813663	2.16878	0.440244	22.1449	8.74083e-52	2.55954e-50	107.282
chr9:133055220	2.81829	1.88451	22.1449	8.7415e-52	2.55972e-50	107.282
chr19:718424	2.65866	0.943963	22.1449	8.74188e-52	2.55982e-50	107.282
chr19:13088035	2.2622	0.967073	22.1449	8.74319e-52	2.5602e-50	107.282
chr8:142784931	2.61866	-0.374085	22.1448	8.74511e-52	2.56075e-50	107.282
chr11:76670215	3.18317	-2.09598	22.1448	8.74745e-52	2.56142e-50	107.281
chr10:2477017	3.09488	-0.643049	22.1448	8.74759e-52	2.56145e-50	107.281
chr19:31351989	3.1278	-3.43622	22.1448	8.74786e-52	2.56152e-50	107.281
chr7:156923455	3.91768	-1.32555	22.1447	8.74955e-52	2.56201e-50	107.281
chr3:10284026	-4.11183	2.0186	-22.1446	8.75816e-52	2.56452e-50	107.28
chr8:753549	2.03402	-0.212134	22.1445	8.76021e-52	2.5651e-50	107.28
chr19:5341545	-2.4628	0.783354	-22.1444	8.76452e-52	2.56636e-50	107.279
chr3:193016547	-2.13537	-0.519756	-22.1444	8.76674e-52	2.567e-50	107.279
chr19:17754236	2.15866	1.76982	22.1443	8.7723e-52	2.56861e-50	107.279
chr4:52996361	2.39146	0.95561	22.144	8.78424e-52	2.5721e-50	107.277
chr10:120950193	4.67183	-2.41213	22.144	8.78571e-52	2.57252e-50	107.277
chr2:71459131	2.21341	1.80463	22.1439	8.78919e-52	2.57353e-50	107.277
chr17:47847316	-2.64902	-0.780122	-22.1439	8.78963e-52	2.57364e-50	107.277
chr2:160214738	3.67756	-1.54573	22.1439	8.79271e-52	2.57453e-50	107.276
chr4:15705184	2.69146	0.332683	22.1439	8.79275e-52	2.57454e-50	107.276
chr10:102667978	2.32427	0.293354	22.1438	8.79761e-52	2.57595e-50	107.276
chr12:111369629	2.87329	-1.0814	22.1438	8.79816e-52	2.5761e-50	107.276
chr3:51670433	-2.40012	-0.0594512	-22.1438	8.799e-52	2.57633e-50	107.276
chr20:64057395	2.8578	-0.582561	22.1437	8.80051e-52	2.57676e-50	107.275
chr11:47071462	3.84146	-1.06329	22.1436	8.80783e-52	2.5789e-50	107.275
chr2:10548120	-2.21146	-1.79439	-22.1436	8.80836e-52	2.57904e-50	107.274
chr5:62211498	2.09683	1.69695	22.1435	8.81149e-52	2.57995e-50	107.274
chr22:22343775	-2.81939	-0.584085	-22.1434	8.81495e-52	2.58095e-50	107.274
chr17:1575025	-2.91244	-0.602317	-22.1434	8.81512e-52	2.58099e-50	107.274
chr3:55176204	2.41793	1.40872	22.1434	8.81682e-52	2.58147e-50	107.274
chr10:34199499	1.97695	1.86957	22.1434	8.81894e-52	2.58208e-50	107.273
chr11:125351050	3.12256	0.0848171	22.1433	8.82225e-52	2.58304e-50	107.273
chr4:98930059	2.835	-2.29506	22.1433	8.82378e-52	2.58348e-50	107.273
chr22:32529443	2.30122	-2.39866	22.1432	8.82781e-52	2.58465e-50	107.272
chr5:126600700	3.03768	-2.17982	22.1432	8.82907e-52	2.58501e-50	107.272
chr9:130692515	3.13	-2.04866	22.1431	8.82948e-52	2.58512e-50	107.272
chr3:33884725	-3.01622	0.219085	-22.1431	8.82981e-52	2.5852e-50	107.272
chr16:4261748	2.81902	-0.143415	22.1431	8.83247e-52	2.58597e-50	107.272
chr3:47005276	3.0089	0.788476	22.143	8.83605e-52	2.58701e-50	107.271
chr4:1354824	2.34659	1.46695	22.143	8.83645e-52	2.58711e-50	107.271
chr5:128437026	3.63793	-1.35128	22.143	8.83895e-52	2.58783e-50	107.271
chr7:2517583	2.54561	0.196707	22.143	8.83915e-52	2.58788e-50	107.271
chr10:38095057	3.11512	-1.94829	22.1428	8.84444e-52	2.58942e-50	107.27
chr4:150579873	3.98341	-1.66256	22.1428	8.8447e-52	2.58949e-50	107.27
chr17:57947305	-2.39573	-1.7653	-22.1428	8.84815e-52	2.59048e-50	107.27
chr2:218898794	2.04573	-2.77823	22.1428	8.84921e-52	2.59078e-50	107.27
chr6:37779935	2.19549	1.7347	22.1427	8.85218e-52	2.59164e-50	107.27
chr1:16645241	2.05232	-0.674207	22.1427	8.85222e-52	2.59164e-50	107.27
chr17:54860783	2.24939	1.15348	22.1427	8.85244e-52	2.5917e-50	107.269
chr12:52233699	3.46	-1.98524	22.1426	8.85501e-52	2.59244e-50	107.269
chr4:3483570	3.19134	-2.1214	22.1426	8.85586e-52	2.59267e-50	107.269
chr9:87265845	2.14159	2.12652	22.1426	8.85721e-52	2.59306e-50	107.269
chr3:123068563	2.51524	-0.412744	22.1426	8.85763e-52	2.59317e-50	107.269
chr6:158219466	-2.555	-2.19299	-22.1425	8.86106e-52	2.59416e-50	107.269
chr1:35560950	-4.30256	1.88165	-22.1425	8.86186e-52	2.59439e-50	107.268
chr15:29410531	3.56793	-1.73262	22.1425	8.86245e-52	2.59455e-50	107.268
chr20:50162512	3.44988	1.93506	22.1424	8.86664e-52	2.59577e-50	107.268
chr11:1762274	-2.34463	2.20537	-22.1423	8.87178e-52	2.59726e-50	107.267
chr7:47453866	3.02146	-2.86524	22.1423	8.87207e-52	2.59734e-50	107.267
chr9:129619602	2.54037	1.02396	22.1423	8.87417e-52	2.59794e-50	107.267
chr11:85758296	3.71573	-1.35165	22.1422	8.8748e-52	2.59811e-50	107.267
chr6:2124427	-3.56171	0.94	-22.1422	8.87516e-52	2.59821e-50	107.267
chr22:46062130	2.63378	0.776646	22.1422	8.87605e-52	2.59845e-50	107.267
chr11:43920867	2.86829	-1.25	22.1422	8.87642e-52	2.59855e-50	107.267
chr13:34156971	3.185	-1.93421	22.1422	8.8776e-52	2.59889e-50	107.267
chr6:32741490	3.28768	-0.187378	22.1422	8.87782e-52	2.59894e-50	107.267
chr7:3042533	2.28866	1.92311	22.1421	8.88213e-52	2.60019e-50	107.266
chr2:10548627	2.6178	-2.50159	22.1421	8.8838e-52	2.60067e-50	107.266
chr6:170044171	2.27256	1.83689	22.142	8.88627e-52	2.60138e-50	107.266
chrX:11704692	2.6939	0.097439	22.142	8.88635e-52	2.6014e-50	107.266
chr6:10398801	3.35793	-0.998841	22.1419	8.88969e-52	2.60236e-50	107.265
chr17:259704	2.58951	0.890366	22.1419	8.88972e-52	2.60236e-50	107.265
chr2:46182326	4.21195	-0.455	22.1419	8.89004e-52	2.60244e-50	107.265
chr11:62925600	2.32659	-2.85256	22.1419	8.89023e-52	2.60249e-50	107.265
chr1:167817563	-3.37963	1.74506	-22.1419	8.89166e-52	2.60289e-50	107.265
chr19:35358065	-2.97756	0.711341	-22.1419	8.89215e-52	2.60303e-50	107.265
chr13:114121683	2.09976	1.55049	22.1418	8.89884e-52	2.60497e-50	107.264
chr1:13781319	2.62073	1.8272	22.1417	8.90024e-52	2.60537e-50	107.264
chr2:213188438	3.61671	-1.41811	22.1417	8.90169e-52	2.60579e-50	107.264
chr10:8055928	3.20341	-2.67805	22.1416	8.90626e-52	2.60711e-50	107.263
chr1:27572518	3.60488	-1.91671	22.1416	8.90733e-52	2.60742e-50	107.263
chr11:57597416	3.3961	-1.71195	22.1415	8.91267e-52	2.60897e-50	107.263
chr7:1211440	-3.07561	0.461707	-22.1415	8.91422e-52	2.60941e-50	107.263
chr17:4582733	2.5289	0.643476	22.1415	8.91477e-52	2.60956e-50	107.262
chr22:43320298	2.60707	0.362561	22.1414	8.91571e-52	2.60982e-50	107.262
chr2:111221742	-3.32183	0.892744	-22.1414	8.91708e-52	2.61022e-50	107.262
chr4:13298883	2.32378	1.93628	22.1414	8.91772e-52	2.61039e-50	107.262
chr9:137231244	1.83305	1.76043	22.1413	8.92085e-52	2.6113e-50	107.262
chr12:51822183	-2.27695	2.12774	-22.1413	8.92106e-52	2.61135e-50	107.262
chr5:132809760	3.13256	0.502378	22.1413	8.92197e-52	2.6116e-50	107.262
chr1:40691058	2.4828	-1.57189	22.1413	8.92354e-52	2.61205e-50	107.261
chr1:86157166	2.9111	-1.91579	22.1413	8.92386e-52	2.61213e-50	107.261
chr6:154537554	2.33573	1.71165	22.1412	8.92788e-52	2.6133e-50	107.261
chr2:25242301	-2.69415	1.07585	-22.1412	8.92845e-52	2.61346e-50	107.261
chr9:136804326	2.83402	0.214329	22.1412	8.92926e-52	2.61368e-50	107.261
chr8:22601356	3.29976	0.42939	22.1411	8.93124e-52	2.61425e-50	107.261
chr13:112704099	-3.37634	2.27012	-22.141	8.93578e-52	2.61557e-50	107.26
chr6:33590655	2.3928	2.01079	22.141	8.93591e-52	2.6156e-50	107.26
chr11:6629878	3.15732	0.30439	22.141	8.9374e-52	2.61602e-50	107.26
chr12:49539935	2.54232	-2.92262	22.141	8.93851e-52	2.61633e-50	107.26
chr4:78080313	2.60598	1.43616	22.141	8.93862e-52	2.61636e-50	107.26
chr6:166553606	3.33683	0.993659	22.141	8.9401e-52	2.61678e-50	107.26
chr3:186193556	3.3039	-0.657439	22.1409	8.9432e-52	2.61767e-50	107.259
chr15:41894688	2.42951	1.16183	22.1409	8.9444e-52	2.61801e-50	107.259
chr11:68685376	2.1339	-0.44878	22.1408	8.94789e-52	2.61903e-50	107.259
chr3:182005166	2.32293	1.615	22.1407	8.95127e-52	2.62e-50	107.258
chr4:732969	-2.93341	1.74732	-22.1407	8.9518e-52	2.62015e-50	107.258
chr10:132632561	-2.62159	1.03811	-22.1407	8.95265e-52	2.62038e-50	107.258
chr11:2534377	2.51951	0.162927	22.1407	8.95439e-52	2.62088e-50	107.258
chr2:1591916	2.43329	-2.94177	22.1406	8.95629e-52	2.62143e-50	107.258
chr6:116461905	3.10683	-2.55695	22.1406	8.95876e-52	2.62214e-50	107.258
chr20:47665713	2.68561	0.503902	22.1406	8.95917e-52	2.62225e-50	107.257
chr20:57071031	2.61732	1.69902	22.1405	8.96203e-52	2.62306e-50	107.257
chr11:73264359	2.11829	-2.72024	22.1405	8.96203e-52	2.62306e-50	107.257
chr9:86792316	3.41915	-1.44604	22.1405	8.96316e-52	2.62338e-50	107.257
chr3:191358019	2.56744	1.29006	22.1405	8.96421e-52	2.62368e-50	107.257
chr5:180792008	2.20732	1.34744	22.1405	8.96457e-52	2.62378e-50	107.257
chr7:121015214	2.69927	-0.176098	22.1404	8.9664e-52	2.6243e-50	107.257
chr2:238140008	2.52793	0.799939	22.1404	8.96948e-52	2.62519e-50	107.256
chr9:79264711	-2.83512	-0.746951	-22.1404	8.96971e-52	2.62524e-50	107.256
chr17:76137909	4.68439	-1.20646	22.1403	8.9746e-52	2.62666e-50	107.256
chr9:115036328	4.32451	-0.994817	22.1401	8.98388e-52	2.62937e-50	107.255
chr13:25728072	-2.49073	-0.94622	-22.1401	8.98472e-52	2.62961e-50	107.255
chr1:42793558	2.14317	0.85878	22.14	8.9887e-52	2.63076e-50	107.254
chr19:54219558	3.0111	0.845427	22.14	8.98963e-52	2.63102e-50	107.254
chr6:35165716	-3.21561	-0.216707	-22.1399	8.99333e-52	2.63209e-50	107.254
chr8:124629675	2.74073	-1.76854	22.1399	8.99361e-52	2.63216e-50	107.254
chr7:147639253	2.56683	0.866341	22.1399	8.99492e-52	2.63253e-50	107.254
chr8:29347821	3.5261	-1.17561	22.1398	8.99698e-52	2.63313e-50	107.253
chr8:140556833	2.2872	1.41494	22.1397	9.00259e-52	2.63476e-50	107.253
chr11:34223294	3.94244	-1.3461	22.1397	9.00427e-52	2.63524e-50	107.252
chr3:135310577	2.36537	1.6322	22.1397	9.00503e-52	2.63545e-50	107.252
chr5:168315727	2.75622	0.0507927	22.1396	9.00659e-52	2.6359e-50	107.252
chr6:167668208	2.47524	2.22067	22.1396	9.00703e-52	2.63601e-50	107.252
chr15:74221985	2.58098	-0.889024	22.1396	9.0076e-52	2.63617e-50	107.252
chr10:113719140	-2.99622	1.71713	-22.1394	9.01913e-52	2.63953e-50	107.251
chr22:50621654	-2.43098	-2.85024	-22.1394	9.02106e-52	2.64009e-50	107.251
chr22:46685881	-3.99561	1.64207	-22.1393	9.0229e-52	2.64061e-50	107.25
chr17:7041940	3.79024	-1.59085	22.1393	9.02666e-52	2.6417e-50	107.25
chr19:34171730	2.3711	-2.82787	22.1393	9.02684e-52	2.64174e-50	107.25
chr11:44618172	2.23415	1.43098	22.1392	9.028e-52	2.64207e-50	107.25
chr5:89278107	2.7372	1.6136	22.1392	9.029e-52	2.64235e-50	107.25
chr5:1836658	2.91439	-2.08415	22.1392	9.03078e-52	2.64286e-50	107.25
chr11:2685435	2.37451	1.74043	22.1392	9.03161e-52	2.6431e-50	107.249
chr2:241552406	3.86622	-1.20616	22.1391	9.03491e-52	2.64405e-50	107.249
chr22:49547882	3.95988	-0.434451	22.139	9.03904e-52	2.64525e-50	107.249
chr10:72211089	-1.9311	2.50348	-22.139	9.03971e-52	2.64543e-50	107.249
chr2:2787824	2.66073	1.24256	22.139	9.04139e-52	2.64591e-50	107.248
chr3:28240754	2.63524	-1.06409	22.1389	9.04283e-52	2.64632e-50	107.248
chr7:1026778	4.17695	-0.993232	22.1389	9.04578e-52	2.64718e-50	107.248
chr5:64637980	2.31915	1.03055	22.1389	9.04654e-52	2.64739e-50	107.248
chr1:160523123	-3.29171	0.661463	-22.1389	9.04718e-52	2.64756e-50	107.248
chr6:15505852	-2.44695	2.48177	-22.1388	9.04795e-52	2.64778e-50	107.248
chr16:75099072	2.44183	1.00323	22.1388	9.05141e-52	2.64878e-50	107.247
chr8:22744798	2.79098	0.666098	22.1388	9.05221e-52	2.649e-50	107.247
chr3:111717386	2.27646	-1.63079	22.1387	9.05588e-52	2.65007e-50	107.247
chr8:77001085	2.44841	-0.142622	22.1386	9.05869e-52	2.65088e-50	107.246
chr10:79177096	-2.1911	-0.397134	-22.1386	9.05987e-52	2.65121e-50	107.246
chr4:57116371	3.52	-1.66354	22.1386	9.06053e-52	2.65139e-50	107.246
chr1:22745803	3.37915	1.0653	22.1385	9.0632e-52	2.65216e-50	107.246
chr2:172251928	2.43146	1.94085	22.1385	9.06406e-52	2.6524e-50	107.246
chr8:130401952	3.85463	-0.555854	22.1385	9.06413e-52	2.65241e-50	107.246
chr7:91165120	3.39573	-1.8453	22.1385	9.06764e-52	2.65343e-50	107.245
chr5:91353565	2.56317	-1.93988	22.1385	9.06779e-52	2.65346e-50	107.245
chr22:19719312	2.05451	-0.665061	22.1384	9.07029e-52	2.65418e-50	107.245
chr6:90466543	3.8622	-0.884146	22.1384	9.07057e-52	2.65425e-50	107.245
chr17:2963456	3.55402	-0.410671	22.1383	9.07478e-52	2.65547e-50	107.245
chr11:114262047	2.14366	-0.654268	22.1382	9.08031e-52	2.65708e-50	107.244
chr5:132488809	-4.37744	0.773232	-22.1382	9.08059e-52	2.65715e-50	107.244
chr11:122779209	3.72415	-1.57256	22.1382	9.08283e-52	2.6578e-50	107.244
chr20:62063641	4.51866	-1.06982	22.1381	9.08467e-52	2.65832e-50	107.244
chr12:128820906	-3.05134	0.176524	-22.1381	9.08487e-52	2.65837e-50	107.244
chr5:124585262	2.5472	0.644329	22.1381	9.08639e-52	2.6588e-50	107.243
chr12:10190112	2.99939	-0.0501829	22.138	9.0911e-52	2.66017e-50	107.243
chr13:99322419	3.64366	-2.34646	22.138	9.09178e-52	2.66036e-50	107.243
chr11:123063668	2.8928	-0.989817	22.1379	9.09398e-52	2.66099e-50	107.243
chr11:10777553	-2.37976	1.62366	-22.1379	9.09663e-52	2.66175e-50	107.242
chr17:65229005	-3.27134	-1.38677	-22.1379	9.09833e-52	2.66224e-50	107.242
chr1:52994806	2.41866	2.14909	22.1378	9.10082e-52	2.66296e-50	107.242
chr8:140589041	2.76354	-2.39921	22.1378	9.10218e-52	2.66335e-50	107.242
chr17:41013047	2.27634	1.65512	22.1378	9.10325e-52	2.66365e-50	107.242
chr9:22005420	-3.31451	0.471524	-22.1377	9.10657e-52	2.66461e-50	107.241
chr19:1585247	2.76573	1.53189	22.1377	9.10841e-52	2.66514e-50	107.241
chr20:3705816	3.06366	1.60171	22.1376	9.10951e-52	2.66545e-50	107.241
chr19:19106400	2.89439	-2.39659	22.1376	9.11067e-52	2.66577e-50	107.241
chr9:94919863	3.76805	-1.30463	22.1376	9.11265e-52	2.66634e-50	107.241
chr6:150229927	3.20012	-0.597378	22.1376	9.11285e-52	2.66639e-50	107.24
chr6:29631580	2.24646	0.411159	22.1376	9.11409e-52	2.66674e-50	107.24
chr19:35449662	3.11805	-0.777561	22.1375	9.11643e-52	2.66741e-50	107.24
chr4:87079064	-3.93805	1.02841	-22.1375	9.11778e-52	2.6678e-50	107.24
chr10:11095750	3.64524	-0.422744	22.1375	9.11921e-52	2.6682e-50	107.24
chr2:235765527	2.72841	2.18177	22.1374	9.12081e-52	2.66866e-50	107.24
chr13:40982387	-3.09	0.100854	-22.1374	9.12311e-52	2.66932e-50	107.239
chr13:48316829	2.2978	2.4711	22.1374	9.12329e-52	2.66936e-50	107.239
chr17:47850599	2.74134	-2.49189	22.1372	9.13182e-52	2.67185e-50	107.238
chr15:100974277	2.81866	1.0636	22.1372	9.13197e-52	2.67188e-50	107.238
chr11:126084372	-3.11537	-0.102561	-22.1372	9.13295e-52	2.67216e-50	107.238
chr16:47386562	2.19512	2.01488	22.1372	9.13471e-52	2.67266e-50	107.238
chr4:1211614	-3.29244	2.50463	-22.1372	9.13496e-52	2.67272e-50	107.238
chr11:70111667	-2.43537	0.715366	-22.1371	9.137e-52	2.67331e-50	107.238
chr17:7853550	4.22646	-0.72189	22.137	9.14366e-52	2.67525e-50	107.237
chr19:17327803	4.23415	-1.70695	22.1369	9.14604e-52	2.67593e-50	107.237
chr10:51073603	2.18585	-2.62854	22.1369	9.14673e-52	2.67612e-50	107.237
chr12:108696811	-3.09085	-1.2464	-22.1369	9.14749e-52	2.67633e-50	107.237
chr1:15201782	2.88902	1.37695	22.1369	9.14771e-52	2.67639e-50	107.237
chr19:39401303	3.00317	0.442195	22.1369	9.1507e-52	2.67725e-50	107.236
chr11:114257863	3.11415	-0.000609756	22.1367	9.15798e-52	2.67937e-50	107.236
chr14:52020402	-2.59854	-0.00353659	-22.1367	9.16015e-52	2.67999e-50	107.235
chr1:45400264	3.23524	-0.262988	22.1367	9.16065e-52	2.68013e-50	107.235
chr9:41779368	2.79683	2.33512	22.1366	9.16118e-52	2.68027e-50	107.235
chr15:40466828	3.96793	-0.953354	22.1366	9.16212e-52	2.68054e-50	107.235
chr11:72700496	2.57024	1.34439	22.1366	9.16249e-52	2.68063e-50	107.235
chr17:50835125	3.43768	-1.46116	22.1366	9.16273e-52	2.68069e-50	107.235
chr1:25562889	-2.69768	1.37177	-22.1366	9.16607e-52	2.68165e-50	107.235
chr19:1265302	3.5539	-0.529512	22.1365	9.16672e-52	2.68184e-50	107.235
chr2:215373487	2.22244	1.1978	22.1365	9.16757e-52	2.68207e-50	107.234
chr17:72465604	3.59073	-1.60683	22.1365	9.16933e-52	2.68258e-50	107.234
chr3:40986123	2.07902	2.27098	22.1365	9.16956e-52	2.68263e-50	107.234
chr15:91916627	2.2778	1.41085	22.1365	9.17088e-52	2.68301e-50	107.234
chr8:22169937	4.15549	-0.5775	22.1365	9.17091e-52	2.68301e-50	107.234
chr3:169966330	2.94512	-2.40634	22.1364	9.17159e-52	2.68319e-50	107.234
chr1:6513496	3.81634	-0.963659	22.1364	9.17212e-52	2.68334e-50	107.234
chr12:52346280	3.79293	-0.77	22.1364	9.17267e-52	2.68348e-50	107.234
chr3:52527331	2.59573	1.24299	22.1364	9.17379e-52	2.6838e-50	107.234
chr9:137078768	3.40061	-2.08872	22.1364	9.17596e-52	2.68443e-50	107.234
chr3:155078270	2.38951	1.99378	22.1364	9.176e-52	2.68443e-50	107.234
chr2:161414045	2.45293	1.27268	22.1363	9.17702e-52	2.68471e-50	107.233
chr10:86967690	3.49561	-1.0678	22.1362	9.18308e-52	2.68648e-50	107.233
chr2:27088874	2.42732	2.31232	22.1361	9.18942e-52	2.68832e-50	107.232
chr5:14720898	3.67866	-1.53396	22.136	9.19338e-52	2.68947e-50	107.232
chr10:119817987	2.35988	1.37079	22.136	9.19513e-52	2.68997e-50	107.231
chr15:77987908	3.13366	-0.260244	22.136	9.19547e-52	2.69005e-50	107.231
chr3:196215960	-1.97341	-3.18207	-22.1359	9.19873e-52	2.691e-50	107.231
chr4:24104162	2.70622	0.338476	22.1358	9.20286e-52	2.69219e-50	107.231
chr4:138185449	2.69476	0.821159	22.1358	9.2033e-52	2.69231e-50	107.231
chr10:120950403	3.38146	-2.215	22.1358	9.2045e-52	2.69265e-50	107.23
chr2:26925326	3.27963	0.0961585	22.1358	9.20579e-52	2.69302e-50	107.23
chr11:86727223	3.07134	-1.16226	22.1358	9.20597e-52	2.69306e-50	107.23
chr15:89799572	1.98902	2.28073	22.1357	9.21074e-52	2.69444e-50	107.23
chr8:142382161	-4.04232	1.93018	-22.1357	9.21096e-52	2.6945e-50	107.23
chr19:681797	-3.28073	1.22524	-22.1356	9.21384e-52	2.69533e-50	107.229
chr18:32921521	3.09366	0.222927	22.1356	9.21633e-52	2.69604e-50	107.229
chr1:79193216	-3.95927	1.23195	-22.1355	9.21935e-52	2.69692e-50	107.229
chr11:60852213	3.13463	0.92	22.1355	9.22104e-52	2.6974e-50	107.229
chr4:17095041	-2.68902	0.201951	-22.1355	9.22232e-52	2.69776e-50	107.229
chr14:105421775	3.15598	-2.01872	22.1354	9.225e-52	2.69853e-50	107.228
chr19:7969003	4.11476	-0.344695	22.1354	9.22693e-52	2.69909e-50	107.228
chr7:47458175	2.69683	0.835366	22.1354	9.22789e-52	2.69936e-50	107.228
chr8:141368247	2.01598	1.94701	22.1353	9.22939e-52	2.69978e-50	107.228
chr7:2509367	-2.48817	-1.59701	-22.1352	9.23691e-52	2.70197e-50	107.227
chr14:104026223	3.56171	-1.20268	22.1352	9.23746e-52	2.70212e-50	107.227
chr12:132559063	-3.82085	1.02079	-22.1352	9.23887e-52	2.70252e-50	107.227
chr22:41560299	3.36073	-1.54085	22.1351	9.23953e-52	2.70271e-50	107.227
chr6:43221460	-2.1928	1.05579	-22.1351	9.24213e-52	2.70345e-50	107.226
chr21:42672497	-4.12244	0.518902	-22.1351	9.24244e-52	2.70353e-50	107.226
chr19:18155938	-3.29841	2.20799	-22.1351	9.24256e-52	2.70356e-50	107.226
chr9:93188720	2.41805	1.71793	22.1351	9.24293e-52	2.70365e-50	107.226
chr18:77093758	3.83354	-1.67018	22.1351	9.24415e-52	2.704e-50	107.226
chr12:114865420	-2.50988	-2.09555	-22.135	9.24544e-52	2.70437e-50	107.226
chrX:133412707	2.94768	-0.314939	22.135	9.24672e-52	2.70473e-50	107.226
chr12:114674347	-3.11415	0.864268	-22.135	9.24683e-52	2.70475e-50	107.226
chr7:30924414	2.58841	0.517378	22.135	9.24877e-52	2.70531e-50	107.226
chr10:29714260	2.83744	1.03323	22.135	9.24924e-52	2.70543e-50	107.226
chr3:46577295	3.02695	-1.05372	22.1349	9.25323e-52	2.70659e-50	107.225
chr3:123616694	2.77049	0.409756	22.1348	9.25815e-52	2.70802e-50	107.225
chr10:73852794	2.62988	0.619939	22.1347	9.26398e-52	2.70971e-50	107.224
chr20:19889575	3.25744	-1.53165	22.1347	9.26447e-52	2.70984e-50	107.224
chrX:103503430	3.01927	-0.161707	22.1347	9.26503e-52	2.70999e-50	107.224
chr11:121456524	-2.15146	0.354024	-22.1346	9.26777e-52	2.71078e-50	107.224
chr4:8548278	3.90634	-1.02427	22.1345	9.27417e-52	2.71264e-50	107.223
chr7:101985539	3.66524	-0.667622	22.1345	9.27488e-52	2.71284e-50	107.223
chr14:103110162	3.51159	-0.440549	22.1345	9.27626e-52	2.71323e-50	107.223
chr14:92514747	2.49902	-2.46402	22.1344	9.27685e-52	2.71339e-50	107.223
chr20:63255251	3.02951	-2.34439	22.1344	9.27922e-52	2.71408e-50	107.222
chr9:67066411	2.4411	0.521524	22.1344	9.27947e-52	2.71414e-50	107.222
chr9:128886599	2.73634	0.499024	22.1344	9.28021e-52	2.71434e-50	107.222
chr1:221739240	2.55024	2.13159	22.1344	9.28081e-52	2.71451e-50	107.222
chr14:63761930	3.82024	-1.7489	22.1344	9.2812e-52	2.71461e-50	107.222
chr2:237590662	3.67744	-1.20348	22.1343	9.28195e-52	2.71482e-50	107.222
chr22:36770193	2.47305	1.63982	22.1343	9.28426e-52	2.71548e-50	107.222
chr11:442896	2.82854	2.02805	22.1342	9.28894e-52	2.71684e-50	107.221
chr11:84317323	3.18683	-1.26183	22.1342	9.28905e-52	2.71686e-50	107.221
chr21:41241739	-3.74195	1.44646	-22.1342	9.28987e-52	2.71709e-50	107.221
chr7:96398383	2.12793	1.58201	22.1341	9.29573e-52	2.71879e-50	107.221
chr6:32096462	-2.30402	0.295915	-22.1339	9.30477e-52	2.72142e-50	107.22
chr1:202160648	-3.92049	0.707561	-22.1339	9.30733e-52	2.72216e-50	107.219
chr19:39083494	-1.97451	-2.98945	-22.1338	9.31003e-52	2.72294e-50	107.219
chr1:3071396	3.65244	-1.39707	22.1338	9.31266e-52	2.7237e-50	107.219
chr2:127084369	3.96476	-1.38409	22.1337	9.31423e-52	2.72414e-50	107.219
chr5:172189678	2.43293	0.0123171	22.1337	9.31483e-52	2.72431e-50	107.219
chr1:247424823	3.9522	-1.14134	22.1337	9.31636e-52	2.72475e-50	107.218
chr4:6834968	3.73622	-1.0886	22.1337	9.31794e-52	2.7252e-50	107.218
chr1:11970656	3.8478	-1.10585	22.1336	9.32382e-52	2.7269e-50	107.218
chr6:100466019	-2.58695	-1.60457	-22.1335	9.32436e-52	2.72705e-50	107.218
chr7:134856258	3.59159	-1.80591	22.1335	9.32534e-52	2.72732e-50	107.217
chr22:38184946	2.10402	-0.957988	22.1335	9.32743e-52	2.72792e-50	107.217
chr11:65423474	3.17524	-2.2314	22.1334	9.32946e-52	2.72851e-50	107.217
chr8:41695651	1.94756	1.94305	22.1334	9.32965e-52	2.72855e-50	107.217
chr4:1044006	2.95012	-2.54372	22.1334	9.33019e-52	2.7287e-50	107.217
chr5:122844494	2.49305	-1.43091	22.1333	9.33568e-52	2.73029e-50	107.216
chr5:172768839	3.57707	0.102561	22.1333	9.33873e-52	2.73117e-50	107.216
chr3:12993132	2.68146	-1.03427	22.1332	9.34406e-52	2.73272e-50	107.215
chr10:119541909	3.05573	-2.51335	22.1332	9.34458e-52	2.73286e-50	107.215
chr9:136552238	3.51098	-2.04817	22.1331	9.34685e-52	2.73351e-50	107.215
chr20:57699039	3.00963	-1.12079	22.1331	9.34927e-52	2.73421e-50	107.215
chr19:10353529	4.43305	-1.19555	22.1331	9.35009e-52	2.73444e-50	107.215
chr8:96148522	-3.15854	1.15768	-22.133	9.35175e-52	2.73491e-50	107.215
chr17:81052243	3.45841	-0.502622	22.133	9.35559e-52	2.73602e-50	107.214
chr10:72243875	4.34354	-0.694329	22.1329	9.35743e-52	2.73655e-50	107.214
chr14:90382024	2.95463	0.353293	22.1329	9.35749e-52	2.73655e-50	107.214
chr7:1027384	3.7672	-1.98079	22.1328	9.36123e-52	2.73764e-50	107.214
chr4:109968494	2.30232	1.8736	22.1328	9.36416e-52	2.73848e-50	107.213
chr7:108156630	-2.10671	0.303598	-22.1328	9.36547e-52	2.73885e-50	107.213
chr17:48541232	3.15695	-0.946646	22.1327	9.36705e-52	2.7393e-50	107.213
chr20:57792749	3.29841	1.2575	22.1326	9.37174e-52	2.74067e-50	107.212
chr12:48981539	-3.67805	-1.95159	-22.1326	9.37227e-52	2.74081e-50	107.212
chr4:25864045	2.57744	-0.692622	22.1326	9.37446e-52	2.74144e-50	107.212
chr16:1794305	2.88598	0.160671	22.1326	9.37495e-52	2.74157e-50	107.212
chr13:99998083	2.82805	1.6872	22.1326	9.3769e-52	2.74213e-50	107.212
chr20:35093266	2.24476	-2.63421	22.1325	9.38149e-52	2.74346e-50	107.211
chr8:95268299	-2.92085	-0.780793	-22.1324	9.38326e-52	2.74396e-50	107.211
chr3:49191059	2.86488	0.00585366	22.1324	9.38508e-52	2.74449e-50	107.211
chr10:5596391	3.45329	-1.60494	22.1324	9.38623e-52	2.74481e-50	107.211
chr16:85172679	-2.27524	-0.596768	-22.1323	9.38843e-52	2.74544e-50	107.211
chr15:65101000	-2.84744	2.4436	-22.1323	9.38955e-52	2.74576e-50	107.211
chr8:10612302	2.15829	1.61354	22.1323	9.39197e-52	2.74645e-50	107.21
chr17:48311154	3.30037	-1.56323	22.1323	9.39228e-52	2.74653e-50	107.21
chr2:26176124	3.42232	-1.18677	22.1322	9.39566e-52	2.74751e-50	107.21
chr1:201496481	3.9061	-0.778293	22.1322	9.39608e-52	2.74762e-50	107.21
chr16:75509659	3.25207	-0.524329	22.1322	9.39778e-52	2.74811e-50	107.21
chr22:20319172	2.86232	-2.18079	22.1321	9.40085e-52	2.74899e-50	107.209
chr21:39788339	2.7361	-0.344146	22.1321	9.4031e-52	2.74964e-50	107.209
chr22:19723734	3.80963	-2.13116	22.1319	9.41079e-52	2.75188e-50	107.208
chr3:150091218	2.10622	1.57994	22.1319	9.41292e-52	2.75249e-50	107.208
chr9:120715325	2.56439	-0.565	22.1318	9.41611e-52	2.75341e-50	107.208
chr5:154794086	2.09256	1.55689	22.1318	9.41631e-52	2.75346e-50	107.208
chr2:239049756	-3.3478	1.66915	-22.1318	9.4181e-52	2.75397e-50	107.208
chr1:86157182	2.42232	-2.60165	22.1317	9.41962e-52	2.7544e-50	107.207
chr10:76193141	2.37061	2.55409	22.1317	9.4198e-52	2.75444e-50	107.207
chr6:21922303	3.34073	-1.58622	22.1317	9.42001e-52	2.75449e-50	107.207
chr10:71726493	2.13329	0.436524	22.1317	9.42339e-52	2.75547e-50	107.207
chr6:155127412	4.02207	-0.827134	22.1317	9.42398e-52	2.75563e-50	107.207
chr8:73092860	2.46451	-1.7153	22.1316	9.42575e-52	2.75613e-50	107.207
chr2:70896314	3.23622	-2.78335	22.1316	9.42651e-52	2.75635e-50	107.207
chr11:2167991	2.62402	-0.397012	22.1316	9.4278e-52	2.75671e-50	107.206
chr1:155974942	-2.06683	-2.71805	-22.1315	9.43208e-52	2.75795e-50	107.206
chr15:37104707	-2.56341	0.350854	-22.1315	9.43278e-52	2.75815e-50	107.206
chr7:151856593	2.43537	1.36537	22.1315	9.4332e-52	2.75825e-50	107.206
chr6:10417780	4.39329	-2.29933	22.1315	9.43441e-52	2.7586e-50	107.206
chr11:36361872	2.8278	-2.15451	22.1315	9.43514e-52	2.7588e-50	107.206
chr13:97260332	2.55768	2.26652	22.1314	9.44088e-52	2.76047e-50	107.205
chr3:55474325	3.16329	-0.681646	22.1313	9.44144e-52	2.76062e-50	107.205
chr9:132851681	2.29512	0.611098	22.1313	9.44329e-52	2.76115e-50	107.205
chr1:156097313	3.65085	-2.26384	22.1313	9.44496e-52	2.76162e-50	107.205
chr16:11502060	2.55854	0.805732	22.1313	9.44564e-52	2.76181e-50	107.205
chr10:97687882	3.19963	-1.18628	22.1312	9.44841e-52	2.76261e-50	107.204
chr19:1246481	3.9072	-0.990671	22.1312	9.44846e-52	2.76261e-50	107.204
chr9:14850279	-2.33988	1.13811	-22.1312	9.45e-52	2.76305e-50	107.204
chr16:56232384	2.66854	-0.32878	22.1312	9.45154e-52	2.76349e-50	107.204
chr1:45550519	2.34915	-2.29445	22.1311	9.45519e-52	2.76455e-50	107.204
chr10:130886057	2.0372	1.96823	22.131	9.46079e-52	2.76617e-50	107.203
chr2:119248090	-4.57659	1.84159	-22.131	9.46152e-52	2.76637e-50	107.203
chr19:18443079	2.55195	0.448171	22.1309	9.46425e-52	2.76716e-50	107.203
chrX:1537533	-2.61341	-2.27073	-22.1309	9.46553e-52	2.76752e-50	107.202
chr6:32088890	2.62976	1.68354	22.1309	9.46618e-52	2.7677e-50	107.202
chr10:12825658	2.3522	1.05915	22.1308	9.46957e-52	2.76868e-50	107.202
chr9:136979185	2.5489	-1.42506	22.1307	9.47415e-52	2.77001e-50	107.202
chr16:85569764	-3.85524	0.387622	-22.1307	9.47438e-52	2.77006e-50	107.202
chr6:32167601	2.58744	0.82372	22.1307	9.47533e-52	2.77033e-50	107.201
chr17:4162738	2.19902	0.0270732	22.1307	9.47723e-52	2.77087e-50	107.201
chr6:10417406	4.37512	-2.32195	22.1307	9.47783e-52	2.77104e-50	107.201
chr12:8678723	3.74744	-1.51043	22.1305	9.48472e-52	2.77304e-50	107.2
chr1:6103998	2.01817	2.14848	22.1305	9.48573e-52	2.77332e-50	107.2
chr1:28250040	2.4739	0.513902	22.1305	9.48823e-52	2.77404e-50	107.2
chr1:231663677	-2.38805	0.215976	-22.1304	9.49208e-52	2.77516e-50	107.2
chr4:3340384	2.21476	1.75177	22.1304	9.49449e-52	2.77585e-50	107.199
chr18:35268090	3.29817	-0.403963	22.1303	9.49633e-52	2.77638e-50	107.199
chr11:2133408	1.88817	-0.385305	22.1303	9.49816e-52	2.7769e-50	107.199
chr4:88792669	2.9411	-2.36701	22.1302	9.5006e-52	2.7776e-50	107.199
chr10:114245292	-2.48146	-2.11963	-22.1302	9.50065e-52	2.7776e-50	107.199
chr17:80823251	-2.33098	1.23537	-22.1302	9.5008e-52	2.77764e-50	107.199
chr1:234998370	4.03512	-1.33878	22.1302	9.50465e-52	2.77875e-50	107.198
chr4:117084810	2.51988	1.24933	22.1301	9.50899e-52	2.78001e-50	107.198
chr7:955044	2.71537	-0.662073	22.1301	9.50991e-52	2.78027e-50	107.198
chr9:98773289	2.67512	2.58951	22.13	9.51153e-52	2.78073e-50	107.198
chr4:184201067	2.79976	1.21488	22.13	9.51201e-52	2.78085e-50	107.198
chr6:32167193	2.85341	0.406829	22.13	9.51558e-52	2.78189e-50	107.197
chr7:47482195	2.76171	-2.55683	22.1299	9.51701e-52	2.78229e-50	107.197
chr1:94394738	2.23683	1.40768	22.1299	9.51993e-52	2.78314e-50	107.197
chr7:1042507	-2.04451	0.874939	-22.1299	9.52063e-52	2.78333e-50	107.197
chr5:124035065	2.35951	1.04244	22.1298	9.52448e-52	2.78444e-50	107.196
chr3:123446787	2.37573	1.10274	22.1298	9.5257e-52	2.78479e-50	107.196
chr6:169173584	3.04354	1.62982	22.1297	9.53013e-52	2.78607e-50	107.196
chr8:42894031	3.605	-1.53165	22.1297	9.53046e-52	2.78616e-50	107.196
chr5:177304443	2.89963	-2.48774	22.1297	9.53067e-52	2.78621e-50	107.196
chr10:6222838	2.97171	1.47512	22.1297	9.53092e-52	2.78627e-50	107.196
chr20:62296847	3.02354	0.597622	22.1296	9.53321e-52	2.78692e-50	107.195
chr10:44310726	2.26585	0.817683	22.1296	9.53512e-52	2.78747e-50	107.195
chr14:104978973	2.5328	-2.31677	22.1296	9.53643e-52	2.78784e-50	107.195
chr5:154198376	-4.59512	1.72659	-22.1295	9.54305e-52	2.78976e-50	107.194
chr2:29101924	2.06171	2.18951	22.1295	9.54307e-52	2.78976e-50	107.194
chr3:195097435	-3.0528	0.731646	-22.1294	9.54394e-52	2.79e-50	107.194
chr11:17683566	2.49402	0.477256	22.1294	9.54506e-52	2.79032e-50	107.194
chr6:85418734	3.58354	1.75335	22.1294	9.54777e-52	2.7911e-50	107.194
chr21:33289328	3.51634	-0.912561	22.1293	9.55007e-52	2.79176e-50	107.194
chr2:43072442	2.55915	2.06811	22.1292	9.55601e-52	2.79349e-50	107.193
chr2:119248125	-4.11598	1.81677	-22.1291	9.56074e-52	2.79486e-50	107.192
chr3:128490905	-3.25122	-0.776829	-22.1291	9.565e-52	2.79609e-50	107.192
chr8:104412535	-2.74232	-0.377988	-22.129	9.56593e-52	2.79635e-50	107.192
chr22:22893685	2.74537	-0.185122	22.129	9.56638e-52	2.79647e-50	107.192
chr22:32327252	-2.94646	0.482012	-22.129	9.57036e-52	2.79762e-50	107.191
chr10:13708280	3.08122	-2.06012	22.1289	9.57198e-52	2.79808e-50	107.191
chr10:10352996	2.42744	0.876524	22.1289	9.57303e-52	2.79838e-50	107.191
chr5:149675824	-3.32366	0.126341	-22.1288	9.57667e-52	2.79943e-50	107.191
chr18:32471667	3.03195	-1.86195	22.1288	9.57758e-52	2.79968e-50	107.191
chr15:90221370	2.49	-0.855366	22.1288	9.57821e-52	2.79986e-50	107.191
chr19:10353047	3.94963	-0.930793	22.1287	9.58237e-52	2.80106e-50	107.19
chr14:104932377	3.89854	-0.775976	22.1286	9.58761e-52	2.80258e-50	107.19
chr17:1591242	-2.51305	2.5697	-22.1286	9.58907e-52	2.803e-50	107.19
chr21:33985775	2.88805	1.49707	22.1286	9.59104e-52	2.80356e-50	107.189
chr17:64965103	-3.7928	1.94823	-22.1286	9.5913e-52	2.80362e-50	107.189
chr10:30042050	-3.11061	0.396037	-22.1285	9.59696e-52	2.80527e-50	107.189
chr15:32112038	1.99439	2.26293	22.1285	9.59732e-52	2.80536e-50	107.189
chr10:89558726	2.2372	1.31348	22.1284	9.59974e-52	2.80606e-50	107.188
chr7:1211324	-3.18378	0.999573	-22.1283	9.60345e-52	2.80713e-50	107.188
chr5:2703206	2.49366	0.953537	22.1283	9.60415e-52	2.80732e-50	107.188
chr1:245688280	-2.6189	-0.793598	-22.1283	9.60606e-52	2.80787e-50	107.188
chr4:173537668	-2.46049	-1.24293	-22.1283	9.60658e-52	2.80801e-50	107.188
chr16:23803896	2.37902	-2.13549	22.1283	9.60773e-52	2.80833e-50	107.188
chr11:66414735	2.2161	-0.237317	22.1282	9.61103e-52	2.80928e-50	107.187
chr1:21921560	3.64902	-0.064878	22.1282	9.61136e-52	2.80937e-50	107.187
chr16:53078991	2.53695	0.698232	22.1282	9.61294e-52	2.80982e-50	107.187
chr7:135320461	-2.67	-1.19366	-22.1282	9.6135e-52	2.80997e-50	107.187
chr13:114063695	2.81012	-0.017622	22.1282	9.61408e-52	2.81013e-50	107.187
chr6:13015795	2.0839	1.89085	22.1281	9.61419e-52	2.81015e-50	107.187
chr5:67166619	3.23329	-2.49506	22.1281	9.61434e-52	2.81018e-50	107.187
chr16:85569769	-4.03183	0.845549	-22.128	9.62143e-52	2.81224e-50	107.186
chr9:137201675	2.16744	-0.787744	22.128	9.62245e-52	2.81253e-50	107.186
chr1:150558969	3.29683	-1.99976	22.128	9.624e-52	2.81297e-50	107.186
chr19:46303949	3.85451	-0.955549	22.1278	9.63222e-52	2.81536e-50	107.185
chr18:62660026	2.85976	1.88829	22.1278	9.63316e-52	2.81562e-50	107.185
chr3:123653270	-2.99476	1.59482	-22.1278	9.63346e-52	2.8157e-50	107.185
chr8:23072692	2.88232	-2.07506	22.1278	9.63425e-52	2.81592e-50	107.185
chr15:89150425	-3.54598	1.8686	-22.1278	9.63437e-52	2.81594e-50	107.185
chr10:95243598	2.71476	1.05555	22.1277	9.63855e-52	2.81715e-50	107.184
chr8:144312502	-3.19451	2.14591	-22.1277	9.63899e-52	2.81727e-50	107.184
chr14:105258995	-3.63256	1.51945	-22.1277	9.64127e-52	2.81792e-50	107.184
chr3:185421068	-3.97232	1.21726	-22.1276	9.64202e-52	2.81813e-50	107.184
chr3:124781338	2.27988	0.779817	22.1276	9.64433e-52	2.81879e-50	107.184
chr9:129886673	3.28659	-1.72512	22.1275	9.64905e-52	2.82016e-50	107.183
chr12:51240145	2.94122	-1.9811	22.1275	9.65074e-52	2.82064e-50	107.183
chr16:88773462	2.49195	-2.40951	22.1275	9.65193e-52	2.82098e-50	107.183
chr18:6018561	2.07854	1.91707	22.1274	9.65353e-52	2.82144e-50	107.183
chr11:45049086	2.08915	0.972744	22.1274	9.65425e-52	2.82163e-50	107.183
chr16:10078886	2.62085	0.650915	22.1274	9.65448e-52	2.82169e-50	107.183
chr13:114100537	3.35988	-0.316159	22.1274	9.656e-52	2.82212e-50	107.183
chr14:99530128	2.69646	1.13909	22.1274	9.65617e-52	2.82216e-50	107.183
chr12:54379407	3.34915	-1.32555	22.1274	9.65695e-52	2.82237e-50	107.182
chr7:55079801	3.28963	-0.186524	22.1273	9.66168e-52	2.82375e-50	107.182
chr3:58577558	-3.97098	1.28024	-22.1272	9.66707e-52	2.82531e-50	107.181
chr1:28882420	4.32329	-1.12445	22.1272	9.66734e-52	2.82538e-50	107.181
chr7:150954792	2.64073	1.39085	22.1272	9.668e-52	2.82556e-50	107.181
chr17:1001211	2.34159	0.658354	22.1271	9.67015e-52	2.82617e-50	107.181
chr10:6205341	-2.66866	1.14677	-22.1271	9.67424e-52	2.82736e-50	107.181
chr2:241776111	-2.97122	1.30683	-22.127	9.67453e-52	2.82743e-50	107.181
chr7:117322125	2.06683	-2.61012	22.127	9.67784e-52	2.82838e-50	107.18
chr1:1286803	3.06841	-0.931524	22.127	9.67937e-52	2.82882e-50	107.18
chr1:46492098	3.8528	-2.39884	22.1269	9.68026e-52	2.82907e-50	107.18
chr7:83475603	2.50451	-0.207866	22.1268	9.68583e-52	2.83069e-50	107.179
chr1:212470140	3.73366	-1.63707	22.1268	9.68785e-52	2.83125e-50	107.179
chr19:29852490	-2.12427	1.25604	-22.1268	9.68785e-52	2.83125e-50	107.179
chr20:25670098	2.99659	-2.53573	22.1268	9.68818e-52	2.83134e-50	107.179
chr5:135347636	2.08073	2.22841	22.1268	9.68841e-52	2.83139e-50	107.179
chr22:19720287	2.7972	0.211524	22.1268	9.68977e-52	2.83178e-50	107.179
chr14:103706637	2.95671	1.2603	22.1268	9.69062e-52	2.83201e-50	107.179
chr9:136805175	3.13159	1.74787	22.1267	9.69417e-52	2.83304e-50	107.179
chr16:66408884	3.73256	-1.86067	22.1267	9.69547e-52	2.83341e-50	107.178
chr6:15764051	3.14963	-0.407622	22.1266	9.69708e-52	2.83387e-50	107.178
chr17:82664789	2.48841	1.36091	22.1266	9.70194e-52	2.83527e-50	107.178
chr20:63736703	-3.56707	0.989146	-22.1265	9.7032e-52	2.83563e-50	107.178
chr1:21537827	2.49146	0.488659	22.1265	9.70373e-52	2.83577e-50	107.178
chr12:120470421	1.91829	2.94098	22.1265	9.70404e-52	2.83585e-50	107.178
chr11:121696687	-3.18549	0.546037	-22.1265	9.70496e-52	2.83611e-50	107.178
chr4:1204272	2.19134	1.78823	22.1265	9.70704e-52	2.83671e-50	107.177
chr1:21488972	-2.9028	-1.12323	-22.1264	9.70857e-52	2.83714e-50	107.177
chr16:55328790	4.13707	-2.45573	22.1263	9.71626e-52	2.83938e-50	107.176
chr8:31249917	2.5889	-1.82604	22.1263	9.71635e-52	2.83939e-50	107.176
chrX:52420488	2.7361	0.897805	22.1263	9.71777e-52	2.83979e-50	107.176
chr1:183242903	2.47927	1.5572	22.1262	9.7191e-52	2.84017e-50	107.176
chr6:136784087	-3.59585	0.147927	-22.1262	9.7198e-52	2.84036e-50	107.176
chr3:64266266	2.21646	-2.41201	22.1262	9.72234e-52	2.84109e-50	107.176
chr2:594659	2.18354	2.16701	22.1261	9.72513e-52	2.8419e-50	107.175
chr9:121735920	3.55402	-1.4025	22.1261	9.72554e-52	2.842e-50	107.175
chr5:5351617	4.01963	0.131768	22.1261	9.72667e-52	2.84232e-50	107.175
chr16:77086	3.65549	-1.04494	22.1261	9.72946e-52	2.84313e-50	107.175
chr5:160171876	3.29902	-0.207317	22.126	9.73018e-52	2.84332e-50	107.175
chr4:3312125	-2.6722	1.64524	-22.126	9.73411e-52	2.84446e-50	107.175
chr1:8170349	2.98354	0.257988	22.1259	9.7364e-52	2.84512e-50	107.174
chr16:29262184	3.04171	0.135732	22.1259	9.73715e-52	2.84533e-50	107.174
chr4:184685133	-3.56988	0.700793	-22.1259	9.73809e-52	2.84559e-50	107.174
chr8:143989773	2.48671	-2.46665	22.1259	9.74006e-52	2.84615e-50	107.174
chr11:31787443	3.4078	-1.35317	22.1258	9.74111e-52	2.84645e-50	107.174
chr7:87935627	2.76732	-0.237927	22.1258	9.74214e-52	2.84673e-50	107.174
chr2:68318649	3.20915	-0.576768	22.1258	9.74264e-52	2.84687e-50	107.174
chr15:90221371	2.43232	-0.731524	22.1258	9.74475e-52	2.84747e-50	107.173
chr12:27331653	2.87049	-2.32366	22.1257	9.74648e-52	2.84797e-50	107.173
chr14:101072994	3.87732	-0.413049	22.1257	9.74679e-52	2.84805e-50	107.173
chr15:80777688	3.52744	-1.28921	22.1257	9.75004e-52	2.84898e-50	107.173
chr12:29086700	2.02817	0.932744	22.1256	9.75215e-52	2.84959e-50	107.173
chr2:209600729	2.51061	-1.19994	22.1256	9.75466e-52	2.85031e-50	107.172
chr1:20728733	3.37549	-1.60909	22.1255	9.75783e-52	2.85123e-50	107.172
chr14:28772738	3.24829	-1.78207	22.1255	9.76e-52	2.85185e-50	107.172
chr6:30071664	3.44561	-2.38451	22.1254	9.76763e-52	2.85406e-50	107.171
chr14:91870088	-2.71305	-1.11762	-22.1254	9.76773e-52	2.85408e-50	107.171
chr11:80083846	3.47671	-1.38091	22.1253	9.76975e-52	2.85465e-50	107.171
chr7:6166512	4.22207	-0.552012	22.1253	9.76977e-52	2.85465e-50	107.171
chr5:52758190	2.1278	2.37	22.1253	9.77086e-52	2.85496e-50	107.171
chr13:44474555	3.30537	-0.623902	22.1253	9.77208e-52	2.8553e-50	107.171
chr17:1177680	2.30463	1.55171	22.1252	9.77623e-52	2.8565e-50	107.17
chr12:93991425	3.02829	-0.366585	22.1252	9.77691e-52	2.85669e-50	107.17
chr5:133347309	2.37561	0.471341	22.1252	9.77881e-52	2.85724e-50	107.17
chr2:108448335	2.5061	1.22171	22.1251	9.78068e-52	2.85777e-50	107.17
chr17:41160026	2.74232	1.95506	22.1251	9.78408e-52	2.85875e-50	107.169
chr3:128491055	-3.32317	-0.685366	-22.125	9.78628e-52	2.85938e-50	107.169
chr10:101220721	2.56159	-0.234085	22.125	9.78688e-52	2.85955e-50	107.169
chr1:1326416	2.6472	0.442622	22.125	9.78819e-52	2.85992e-50	107.169
chr17:7855298	3.80585	-1.50159	22.125	9.78886e-52	2.8601e-50	107.169
chr18:57627666	3.06488	-1.07793	22.1249	9.79271e-52	2.86121e-50	107.169
chr22:39353671	3.27646	-0.663354	22.1249	9.7942e-52	2.86164e-50	107.168
chr2:28683032	2.21683	1.72061	22.1248	9.79821e-52	2.8628e-50	107.168
chr16:86580313	2.42537	-1.23915	22.1248	9.79875e-52	2.86294e-50	107.168
chr14:87050623	2.2072	-0.618841	22.1248	9.79921e-52	2.86306e-50	107.168
chr8:29071868	3.49756	1.82195	22.1248	9.80162e-52	2.86376e-50	107.168
chr12:69649875	3.24122	-0.941098	22.1247	9.80519e-52	2.86479e-50	107.167
chr9:136993112	3.14183	-2.23067	22.1246	9.80914e-52	2.86593e-50	107.167
chr7:955531	3.75939	-0.803963	22.1245	9.81687e-52	2.86817e-50	107.166
chr1:47992770	2.26549	1.23884	22.1244	9.82133e-52	2.86947e-50	107.166
chr10:63584270	-3.63134	1.77043	-22.1244	9.82257e-52	2.86981e-50	107.165
chr12:113467135	3.68244	-2.77866	22.1244	9.8226e-52	2.86981e-50	107.165
chr3:36908545	-3.29122	-0.884878	-22.1244	9.82291e-52	2.86989e-50	107.165
chr1:36178550	3.88329	-0.797744	22.1244	9.82303e-52	2.86991e-50	107.165
chr17:28724748	2.32195	-0.588049	22.1244	9.82393e-52	2.87017e-50	107.165
chr11:70671204	-2.60549	0.492866	-22.1243	9.82663e-52	2.87094e-50	107.165
chr2:69196420	-2.47329	-0.905549	-22.1243	9.82935e-52	2.87172e-50	107.165
chr16:1688269	3.72268	-0.84622	22.1242	9.83401e-52	2.87307e-50	107.164
chr2:128591924	2.09829	2.26488	22.1241	9.83574e-52	2.87357e-50	107.164
chr10:119541998	3.65683	-2.3728	22.1241	9.83677e-52	2.87386e-50	107.164
chr1:117759232	1.98817	0.383598	22.124	9.84317e-52	2.87571e-50	107.163
chr11:118883821	3.16646	-0.382744	22.1239	9.84643e-52	2.87665e-50	107.163
chr9:93307712	3.16573	1.65299	22.1239	9.85147e-52	2.87812e-50	107.163
chr1:9162598	3.04585	-0.0756098	22.1238	9.85491e-52	2.87911e-50	107.162
chr7:139453408	2.5378	1.19866	22.1238	9.8564e-52	2.87953e-50	107.162
chr19:29422791	2.20049	1.40122	22.1237	9.85808e-52	2.88001e-50	107.162
chr19:18447468	2.3561	1.6211	22.1237	9.85887e-52	2.88023e-50	107.162
chr3:184320934	2.88232	2.29494	22.1236	9.86314e-52	2.88146e-50	107.161
chr7:44621504	3.48939	-2.90823	22.1236	9.86331e-52	2.8815e-50	107.161
chr7:132417389	2.91073	-0.367927	22.1235	9.86881e-52	2.8831e-50	107.161
chr17:37065421	1.95171	1.73244	22.1235	9.86908e-52	2.88316e-50	107.161
chr15:58396385	3.88317	-1.13256	22.1235	9.87035e-52	2.88352e-50	107.161
chr5:173324272	-2.7772	0.421646	-22.1234	9.87875e-52	2.88596e-50	107.16
chr11:46361012	-3.52561	0.928171	-22.1233	9.88034e-52	2.88642e-50	107.16
chr7:151021396	2.90768	0.101768	22.1233	9.8804e-52	2.88642e-50	107.16
chr6:71544057	3.34159	-1.17799	22.1233	9.8814e-52	2.8867e-50	107.159
chr11:63763903	4.10659	-0.765366	22.1233	9.88394e-52	2.88743e-50	107.159
chr16:588312	-3.31476	-1.27848	-22.1233	9.88459e-52	2.88761e-50	107.159
chr5:166033037	3.09037	-0.327012	22.1232	9.88553e-52	2.88787e-50	107.159
chr1:210394542	2.76756	0.632439	22.1232	9.88613e-52	2.88804e-50	107.159
chr2:26176111	3.34756	-1.02439	22.1232	9.88795e-52	2.88855e-50	107.159
chr10:93061443	3.1122	-1.78878	22.1231	9.8937e-52	2.89022e-50	107.158
chr1:70284667	-2.9572	2.30433	-22.1231	9.89418e-52	2.89035e-50	107.158
chr8:28353443	3.64037	-0.0631098	22.123	9.89695e-52	2.89115e-50	107.158
chr7:129164710	2.41085	0.299817	22.123	9.89752e-52	2.8913e-50	107.158
chr2:222308348	3.94927	-1.77866	22.123	9.89848e-52	2.89157e-50	107.158
chr15:65374486	1.97354	1.02262	22.123	9.89945e-52	2.89184e-50	107.158
chr17:49889443	3.91122	-1.06634	22.1229	9.90353e-52	2.89302e-50	107.157
chr20:47283636	3.8728	-0.97189	22.1229	9.90654e-52	2.89389e-50	107.157
chr5:132748204	3.06476	-0.641037	22.1228	9.90965e-52	2.89478e-50	107.157
chr4:80188852	3.93195	-1.40415	22.1228	9.91292e-52	2.89573e-50	107.156
chr11:455955	2.9439	0.567317	22.1227	9.91579e-52	2.89655e-50	107.156
chr2:36890013	-3.00073	-1.69317	-22.1227	9.91743e-52	2.89702e-50	107.156
chr8:41660701	2.2261	1.91012	22.1226	9.92007e-52	2.89778e-50	107.156
chr11:95091648	2.91817	1.1003	22.1226	9.92113e-52	2.89808e-50	107.155
chr13:100064241	-2.69061	0.50872	-22.1226	9.92218e-52	2.89837e-50	107.155
chr13:20415798	2.46963	1.35433	22.1225	9.92534e-52	2.89928e-50	107.155
chr14:91378104	-3.45988	0.399085	-22.1225	9.92581e-52	2.89941e-50	107.155
chr4:100738375	3.64012	-0.879573	22.1225	9.92612e-52	2.89949e-50	107.155
chr11:44886936	2.68707	-1.53207	22.1225	9.92979e-52	2.90055e-50	107.155
chr17:933048	4.00817	0.395549	22.1224	9.93086e-52	2.90085e-50	107.154
chr19:18155906	-3.18366	2.13598	-22.1224	9.93352e-52	2.90161e-50	107.154
chr6:163249899	-2.56049	1.61159	-22.1224	9.9343e-52	2.90183e-50	107.154
chr1:15337741	3.93524	-1.0375	22.1224	9.93507e-52	2.90204e-50	107.154
chr2:7848223	3.25866	-1.24652	22.1223	9.93784e-52	2.90284e-50	107.154
chr17:78591518	2.78671	1.4997	22.1223	9.93877e-52	2.9031e-50	107.154
chr10:120950274	4.54402	-2.12372	22.1223	9.94086e-52	2.90369e-50	107.153
chr19:50969495	3.40561	-1.55159	22.122	9.95351e-52	2.90738e-50	107.152
chr7:4790723	2.21402	1.74616	22.122	9.95355e-52	2.90738e-50	107.152
chr16:11307904	-2.51305	1.92945	-22.122	9.95462e-52	2.90768e-50	107.152
chr18:48862643	2.51098	1.99915	22.122	9.9586e-52	2.90883e-50	107.152
chr17:39003337	-1.95732	-0.343171	-22.1219	9.96002e-52	2.90923e-50	107.152
chr5:65099765	2.42768	0.865061	22.1219	9.96059e-52	2.90938e-50	107.151
chr4:131644747	2.27232	-0.342988	22.1218	9.96645e-52	2.91108e-50	107.151
chr5:160231296	-2.57085	1.33689	-22.1218	9.96688e-52	2.9112e-50	107.151
chr4:168843897	-4.13317	1.68732	-22.1218	9.96842e-52	2.91163e-50	107.151
chr2:70768823	2.29073	0.0330488	22.1218	9.96974e-52	2.91201e-50	107.151
chr1:47439797	3.1972	-1.69604	22.1217	9.97322e-52	2.91301e-50	107.15
chr4:186039928	2.05732	-3.09293	22.1216	9.97812e-52	2.91443e-50	107.15
chr20:36881948	3.45732	0.380244	22.1216	9.98092e-52	2.91524e-50	107.149
chr16:87276150	-3.21073	0.469878	-22.1215	9.98165e-52	2.91544e-50	107.149
chr15:69906496	3.25549	0.153476	22.1215	9.98208e-52	2.91555e-50	107.149
chr19:35759090	2.84915	0.948841	22.1215	9.98382e-52	2.91605e-50	107.149
chr12:6554218	2.68	-2.71793	22.1214	9.99057e-52	2.91801e-50	107.148
chr1:61052214	3.64805	-0.818902	22.1214	9.99125e-52	2.91819e-50	107.148
chr11:12718182	2.6172	-1.45665	22.1214	9.99209e-52	2.91843e-50	107.148
chr16:75237594	2.24707	0.99561	22.1213	9.99682e-52	2.91979e-50	107.148
chr9:35791118	3.33768	-1.51311	22.1213	9.99825e-52	2.9202e-50	107.148
chr6:137832241	2.57207	-1.78823	22.1212	1.00012e-51	2.92105e-50	107.147
chr4:8591841	-1.84061	-0.906037	-22.1212	1.0003e-51	2.92156e-50	107.147
chr6:116764625	2.86402	-0.135793	22.1212	1.00034e-51	2.92166e-50	107.147
chr16:2091924	3.64305	0.26189	22.1211	1.00043e-51	2.92192e-50	107.147
chr3:184342106	2.41207	1.36311	22.1211	1.00048e-51	2.92205e-50	107.147
chr1:232557840	3.05402	0.760915	22.1211	1.00051e-51	2.92214e-50	107.147
chr10:44805912	2.31293	1.65085	22.1211	1.00079e-51	2.92293e-50	107.147
chr2:179265729	2.27707	1.41134	22.121	1.00124e-51	2.92424e-50	107.146
chr7:1000250	3.37073	0.352561	22.1209	1.00195e-51	2.9263e-50	107.146
chr2:97907899	-2.25451	-0.0620122	-22.1208	1.0022e-51	2.92701e-50	107.145
chr3:88001015	2.71195	-1.79207	22.1208	1.00245e-51	2.92773e-50	107.145
chr20:41111105	3.72829	-0.936707	22.1207	1.00277e-51	2.92864e-50	107.145
chr10:128470729	-3.89341	2.22573	-22.1207	1.00302e-51	2.92938e-50	107.145
chr13:48232570	2.37598	-1.85713	22.1207	1.00312e-51	2.92964e-50	107.144
chr8:141196917	2.71366	1.995	22.1207	1.00312e-51	2.92965e-50	107.144
chr4:167233350	2.80793	-1.04091	22.1206	1.00328e-51	2.93009e-50	107.144
chr11:122105267	2.52915	0.60189	22.1206	1.0033e-51	2.93014e-50	107.144
chr21:44293807	3.7028	0.73689	22.1206	1.00367e-51	2.9312e-50	107.144
chr22:42906789	-2.98695	0.50189	-22.1206	1.00371e-51	2.93132e-50	107.144
chr7:21944033	3.72793	-1.44604	22.1206	1.00383e-51	2.93165e-50	107.144
chr9:93220438	2.06354	1.66872	22.1205	1.00409e-51	2.93239e-50	107.143
chr1:225920273	-3.19915	0.777744	-22.1205	1.0041e-51	2.93242e-50	107.143
chr2:110115043	4.11183	-1.28762	22.1205	1.00438e-51	2.93321e-50	107.143
chr11:72821373	3.55927	-0.666463	22.1204	1.00494e-51	2.93484e-50	107.143
chr6:33827972	2.12976	1.57134	22.1203	1.00533e-51	2.93597e-50	107.142
chr6:36267240	3.29549	0.984451	22.1203	1.00533e-51	2.93597e-50	107.142
chr4:80182644	3.91476	-1.26445	22.1203	1.00534e-51	2.93599e-50	107.142
chr17:61353368	2.59183	1.10213	22.1202	1.00565e-51	2.93686e-50	107.142
chr2:73986116	2.0089	-3.06067	22.1202	1.00589e-51	2.93757e-50	107.142
chr7:1818763	2.81439	0.809146	22.1201	1.00665e-51	2.93977e-50	107.141
chr2:25505803	3.02451	1.66055	22.1199	1.00729e-51	2.94162e-50	107.14
chr5:127406468	2.3161	-0.405488	22.1198	1.00812e-51	2.94404e-50	107.139
chr13:114024736	-3.74866	0.9425	-22.1197	1.00876e-51	2.94588e-50	107.139
chr7:50794042	2.23415	-1.09512	22.1196	1.00903e-51	2.94666e-50	107.139
chr13:113411599	4.12122	0.832561	22.1196	1.00909e-51	2.94684e-50	107.138
chr9:88766905	2.90293	0.363902	22.1196	1.00943e-51	2.9478e-50	107.138
chr18:26981906	2.79098	-0.689512	22.1196	1.00951e-51	2.94803e-50	107.138
chr14:104701056	3.34768	-1.26213	22.1195	1.00962e-51	2.94835e-50	107.138
chr15:98708191	2.96756	0.948537	22.1194	1.01018e-51	2.94997e-50	107.137
chr2:101818687	3.6522	-0.739756	22.1194	1.01026e-51	2.95018e-50	107.137
chr17:63989374	2.90207	-0.936646	22.1194	1.01027e-51	2.95021e-50	107.137
chr2:236045825	4.16512	-1.30244	22.1194	1.01038e-51	2.95052e-50	107.137
chr18:46040102	2.59256	1.25128	22.1194	1.01049e-51	2.95082e-50	107.137
chr16:3022803	2.95037	-2.59738	22.1194	1.01051e-51	2.95085e-50	107.137
chr2:157336479	2.15829	-1.98659	22.1194	1.01062e-51	2.95118e-50	107.137
chr11:45806529	3.32159	-0.436768	22.1193	1.01086e-51	2.95187e-50	107.137
chr6:13484335	2.98671	-1.75409	22.1193	1.01088e-51	2.95192e-50	107.137
chr1:46331968	3.43963	0.474085	22.1192	1.01132e-51	2.95319e-50	107.136
chr11:62536351	2.78598	0.75689	22.1192	1.01137e-51	2.95332e-50	107.136
chr3:39531696	2.33402	1.50835	22.1192	1.01141e-51	2.95342e-50	107.136
chr12:113859075	-2.37671	-2.30957	-22.1192	1.01151e-51	2.9537e-50	107.136
chr12:122831166	3.3889	-1.46957	22.1191	1.01208e-51	2.95535e-50	107.136
chr20:4225976	2.9811	1.41652	22.119	1.01265e-51	2.957e-50	107.135
chr17:1031346	3.49793	-0.366768	22.1189	1.01308e-51	2.95825e-50	107.135
chr6:167267685	3.36915	-1.60287	22.1189	1.0132e-51	2.95859e-50	107.134
chr18:1917622	2.25195	1.05805	22.1189	1.01322e-51	2.95864e-50	107.134
chr19:42323619	2.76024	-2.31829	22.1189	1.01349e-51	2.95941e-50	107.134
chr7:1432071	3.56159	-0.87628	22.1188	1.01366e-51	2.95988e-50	107.134
chr21:45294417	2.49866	-0.823476	22.1188	1.01375e-51	2.96013e-50	107.134
chr2:11288437	-2.00915	1.89018	-22.1188	1.01409e-51	2.96113e-50	107.134
chr10:73097499	3.00915	-1.34396	22.1188	1.01414e-51	2.96126e-50	107.133
chrX:150581608	3.00317	-0.110122	22.1187	1.01418e-51	2.96136e-50	107.133
chr15:37108653	-3.13622	1.86713	-22.1187	1.0145e-51	2.96227e-50	107.133
chr14:71116980	3.78951	1.02378	22.1187	1.01458e-51	2.96249e-50	107.133
chr4:121998157	2.4422	-0.178293	22.1185	1.01532e-51	2.96465e-50	107.132
chr22:19723255	4.2061	-2.11732	22.1185	1.01554e-51	2.96528e-50	107.132
chr1:22800943	2.44671	2.30848	22.1185	1.0156e-51	2.96545e-50	107.132
chr11:64345178	1.9539	1.95854	22.1185	1.01571e-51	2.96574e-50	107.132
chr17:83087628	3.43098	0.452561	22.1185	1.01571e-51	2.96574e-50	107.132
chr5:132831003	2.26183	-2.45189	22.1184	1.01591e-51	2.96631e-50	107.132
chr6:54847831	3.62354	-1.46494	22.1184	1.01607e-51	2.96675e-50	107.132
chr4:3250582	3.48549	-0.312256	22.1184	1.01612e-51	2.96688e-50	107.132
chr7:601747	-3.24854	0.377927	-22.1184	1.01631e-51	2.96743e-50	107.131
chr4:164931776	3.1911	0.204329	22.1183	1.01645e-51	2.96785e-50	107.131
chr19:3464196	3.98988	-0.538476	22.1183	1.01674e-51	2.96867e-50	107.131
chr1:20302101	2.84134	1.00909	22.1183	1.01684e-51	2.96894e-50	107.131
chr21:41402237	1.9989	2.40372	22.1183	1.01688e-51	2.96906e-50	107.131
chr10:125045150	3.65707	0.472805	22.1182	1.01737e-51	2.97049e-50	107.13
chr20:62635653	2.25854	1.94061	22.1182	1.0174e-51	2.97055e-50	107.13
chr5:81851097	2.73146	-2.41768	22.1181	1.01768e-51	2.97136e-50	107.13
chr6:168440562	3.65268	-1.28756	22.1181	1.0181e-51	2.97256e-50	107.13
chr11:395894	3.79732	-0.786829	22.1181	1.01817e-51	2.97277e-50	107.13
chr18:62385036	3.07329	0.126159	22.118	1.01861e-51	2.97402e-50	107.129
chr4:109690904	-2.86305	1.97591	-22.118	1.01873e-51	2.97436e-50	107.129
chr21:38238523	2.87012	2.61811	22.118	1.01873e-51	2.97436e-50	107.129
chr7:122315101	3.02622	-2.5764	22.1179	1.01897e-51	2.97505e-50	107.129
chr13:113158544	2.99341	-1.17951	22.1179	1.01902e-51	2.97517e-50	107.129
chr16:88783868	2.72341	-2.43976	22.1179	1.0193e-51	2.97597e-50	107.128
chr3:128491982	-2.91793	-2.36226	-22.1178	1.01946e-51	2.97644e-50	107.128
chr11:2533592	1.69049	1.02354	22.1178	1.01948e-51	2.97649e-50	107.128
chr17:80010280	2.41488	2.10354	22.1178	1.01951e-51	2.97657e-50	107.128
chr14:53295553	2.02463	2.49768	22.1178	1.01957e-51	2.97673e-50	107.128
chr6:10416275	4.14537	-1.51561	22.1178	1.01969e-51	2.97707e-50	107.128
chr20:17684675	3.70841	-1.19909	22.1178	1.01978e-51	2.97731e-50	107.128
chr15:66100452	2.82805	-1.16427	22.1178	1.01986e-51	2.97754e-50	107.128
chr9:133969253	-3.66854	1.92232	-22.1176	1.0206e-51	2.97968e-50	107.127
chr12:117226447	2.56488	1.31768	22.1175	1.02109e-51	2.9811e-50	107.127
chr3:62365772	3.17915	-1.83506	22.1174	1.02186e-51	2.98334e-50	107.126
chr7:37198074	1.9961	0.823049	22.1174	1.02189e-51	2.98341e-50	107.126
chr2:46182343	2.87659	-0.913902	22.1174	1.02199e-51	2.9837e-50	107.126
chr19:16327133	2.8878	-1.02073	22.1174	1.0221e-51	2.984e-50	107.126
chr10:45455114	3.16488	-0.726463	22.1173	1.02241e-51	2.98488e-50	107.125
chr8:19578093	4.24793	-0.901524	22.1173	1.02264e-51	2.98554e-50	107.125
chr3:55162014	2.47866	1.92067	22.1172	1.02289e-51	2.98627e-50	107.125
chr10:101231500	3.39293	-1.17646	22.1172	1.02292e-51	2.98633e-50	107.125
chr15:99029341	3.84805	-0.936829	22.1172	1.023e-51	2.98655e-50	107.125
chr16:85978615	-3.03183	-0.29128	-22.1172	1.02308e-51	2.98679e-50	107.125
chr1:116123130	3.49988	-1.21189	22.1171	1.02353e-51	2.98809e-50	107.124
chr8:144266031	-2.70756	-0.186951	-22.1171	1.02377e-51	2.98877e-50	107.124
chr17:19614280	2.07195	2.31146	22.117	1.02422e-51	2.99007e-50	107.124
chr19:44797004	-2.28354	-1.55665	-22.1169	1.02469e-51	2.99142e-50	107.123
chr17:68580406	-2.31841	-2.16018	-22.1169	1.02503e-51	2.9924e-50	107.123
chr11:128521334	2.53939	-1.52665	22.1169	1.02505e-51	2.99245e-50	107.123
chr5:90489054	3.73329	-0.488232	22.1168	1.02522e-51	2.99294e-50	107.123
chr1:201361855	-1.72329	-3.06787	-22.1168	1.02528e-51	2.99309e-50	107.123
chrX:153944132	2.91854	0.801585	22.1168	1.02533e-51	2.99324e-50	107.123
chr2:127084277	2.49366	-2.26976	22.1167	1.02601e-51	2.9952e-50	107.122
chr6:74138053	2.57354	-1.36665	22.1166	1.02659e-51	2.99689e-50	107.121
chr5:10330687	-2.86268	0.908049	-22.1166	1.02679e-51	2.99747e-50	107.121
chr19:50979810	2.47902	-0.653049	22.1165	1.02695e-51	2.99791e-50	107.121
chr13:114049642	4.00451	0.88628	22.1164	1.0279e-51	3.00066e-50	107.12
chr12:116709359	-1.9739	-1.36439	-22.1164	1.02805e-51	3.0011e-50	107.12
chr19:7801358	2.60171	1.77927	22.1163	1.02817e-51	3.00143e-50	107.12
chr22:19521826	2.14732	1.17585	22.1163	1.02823e-51	3.00159e-50	107.12
chr5:154493495	-2.6128	-0.333354	-22.1163	1.02836e-51	3.00197e-50	107.12
chr2:205720838	2.54902	1.78671	22.1163	1.02857e-51	3.00257e-50	107.119
chr5:172381276	-2.86927	2.4028	-22.1162	1.02883e-51	3.00331e-50	107.119
chr17:4544502	2.51939	1.45299	22.1162	1.02886e-51	3.00339e-50	107.119
chr16:89584583	2.54573	1.09787	22.1162	1.02917e-51	3.00427e-50	107.119
chr3:69740777	1.93841	-1.02189	22.1162	1.02923e-51	3.00444e-50	107.119
chr2:120349122	-2.705	0.0020122	-22.1161	1.02948e-51	3.00516e-50	107.118
chr15:80778833	2.71634	-1.97366	22.1161	1.02969e-51	3.00576e-50	107.118
chr7:99121060	3.83976	-1.2128	22.116	1.03018e-51	3.00718e-50	107.118
chr4:6910744	2.24659	-1.42805	22.1159	1.03054e-51	3.00822e-50	107.117
chr1:206508526	3.12415	0.0128049	22.1158	1.03118e-51	3.01007e-50	107.117
chr15:72198107	3.29793	-1.20104	22.1158	1.03126e-51	3.01031e-50	107.117
chr4:127975436	-3.1261	2.23707	-22.1158	1.03142e-51	3.01076e-50	107.117
chr1:2605257	2.4211	1.04287	22.1158	1.03143e-51	3.01076e-50	107.117
chr1:94246791	2.44012	-2.50274	22.1158	1.03143e-51	3.01076e-50	107.117
chr17:8489228	2.19878	1.34805	22.1157	1.03158e-51	3.01119e-50	107.116
chr13:30848055	2.26085	-2.35311	22.1157	1.03161e-51	3.01127e-50	107.116
chr9:133738878	2.22561	1.47451	22.1157	1.03171e-51	3.01152e-50	107.116
chr10:7576711	3.06707	1.28207	22.1157	1.03174e-51	3.01162e-50	107.116
chr4:2732204	-1.77829	2.90988	-22.1157	1.0319e-51	3.01207e-50	107.116
chr8:124725035	-2.44854	1.4672	-22.1157	1.03194e-51	3.01217e-50	107.116
chr14:61812388	2.7889	-1.31738	22.1157	1.0321e-51	3.01262e-50	107.116
chr3:49416467	-3.19073	-0.23	-22.1156	1.03255e-51	3.01393e-50	107.116
chr22:29782585	3.4889	1.05689	22.1155	1.03289e-51	3.0149e-50	107.115
chr7:55254263	2.60159	0.746768	22.1155	1.03311e-51	3.01553e-50	107.115
chr6:99920257	2.1189	-0.813232	22.1154	1.03388e-51	3.01775e-50	107.114
chr17:48100225	3.41037	-1.90482	22.1154	1.03389e-51	3.01779e-50	107.114
chr10:48724238	2.12598	0.91311	22.1153	1.03413e-51	3.01848e-50	107.114
chr5:124809860	1.73195	-0.248293	22.1153	1.03426e-51	3.01883e-50	107.114
chr3:141076251	-2.88427	0.576402	-22.1153	1.03427e-51	3.01887e-50	107.114
chr4:136036870	-2.9339	1.1172	-22.1153	1.0343e-51	3.01893e-50	107.114
chr5:160133299	3.68732	-1.1911	22.1152	1.0349e-51	3.02066e-50	107.113
chr2:240623187	-3.62878	0.0692683	-22.1152	1.03495e-51	3.02079e-50	107.113
chr5:163089643	2.4289	0.563841	22.1151	1.03516e-51	3.02141e-50	107.113
chr8:140557670	3.03159	1.17238	22.115	1.03572e-51	3.02302e-50	107.112
chr8:130357005	3.47415	-1.54793	22.115	1.03572e-51	3.02302e-50	107.112
chr3:108073705	3.82439	1.09329	22.115	1.03605e-51	3.02396e-50	107.112
chr4:40191095	2.57122	-0.166951	22.1149	1.03639e-51	3.02494e-50	107.112
chr4:13477084	3.28756	-0.678415	22.1149	1.03643e-51	3.02504e-50	107.112
chr5:154493566	-2.59146	0.832073	-22.1148	1.03694e-51	3.02652e-50	107.111
chr6:167860792	4.05512	-1.06695	22.1148	1.03696e-51	3.02657e-50	107.111
chr8:23679251	2.38293	2.00098	22.1148	1.03723e-51	3.02734e-50	107.111
chr6:152309875	-2.55439	0.331463	-22.1148	1.03728e-51	3.02746e-50	107.111
chr16:29177662	3.76902	-1.67244	22.1148	1.03739e-51	3.02777e-50	107.111
chr4:41428623	2.63671	1.33957	22.1147	1.03763e-51	3.02846e-50	107.111
chr1:21574673	-2.6939	-1.56232	-22.1147	1.03781e-51	3.02899e-50	107.11
chr2:390998	3.26098	-0.749756	22.1147	1.038e-51	3.02953e-50	107.11
chr8:97887949	3.64646	-1.71482	22.1146	1.03806e-51	3.02968e-50	107.11
chr5:32532116	2.50049	0.130488	22.1146	1.0384e-51	3.03067e-50	107.11
chr17:81696697	-1.96683	2.24256	-22.1144	1.0393e-51	3.03328e-50	107.109
chr8:143359476	2.80268	0.699146	22.1144	1.03972e-51	3.03448e-50	107.109
chrX:20145673	-3.55744	1.11323	-22.1143	1.03986e-51	3.0349e-50	107.108
chr14:58899170	3.54183	-1.07835	22.1143	1.04006e-51	3.03545e-50	107.108
chr1:230268709	3.91354	-0.944451	22.1143	1.04008e-51	3.03551e-50	107.108
chr5:141557863	3.95585	-1.65598	22.1143	1.04016e-51	3.03573e-50	107.108
chr22:32529348	3.14646	-1.80396	22.1142	1.04042e-51	3.03647e-50	107.108
chr12:107523254	3.3672	-0.721159	22.1142	1.04062e-51	3.03705e-50	107.108
chr9:79671364	3.01976	0.849756	22.1142	1.04074e-51	3.03737e-50	107.108
chr10:625673	2.61122	-0.170488	22.1142	1.04082e-51	3.03759e-50	107.108
chr6:6054916	2.23768	0.954573	22.1141	1.04102e-51	3.03819e-50	107.107
chr8:20436754	3.36817	-0.345915	22.1141	1.0411e-51	3.0384e-50	107.107
chr16:87045580	-1.97317	0.262683	-22.1141	1.04128e-51	3.0389e-50	107.107
chr7:2001781	3.64671	1.2297	22.1141	1.04139e-51	3.03922e-50	107.107
chr7:2129424	2.79512	1.55329	22.114	1.04171e-51	3.04013e-50	107.107
chr8:139731849	2.65829	1.10671	22.114	1.04191e-51	3.0407e-50	107.106
chr2:88596510	-4.22098	1.86695	-22.1139	1.04225e-51	3.04168e-50	107.106
chr16:29973356	2.80488	-1.18793	22.1139	1.0423e-51	3.04183e-50	107.106
chr10:8055885	3.48244	-2.62024	22.1139	1.04235e-51	3.04195e-50	107.106
chr19:5922595	3.06171	0.744878	22.1139	1.04243e-51	3.04217e-50	107.106
chr15:67804779	2.77061	-0.387134	22.1139	1.04272e-51	3.043e-50	107.106
chr10:131652584	-2.65927	-1.67646	-22.1138	1.04305e-51	3.04396e-50	107.105
chr19:19515585	2.56415	1.99463	22.1138	1.0433e-51	3.04467e-50	107.105
chr7:74514393	2.96841	-0.337012	22.1137	1.04345e-51	3.0451e-50	107.105
chr2:119248004	-4.4711	1.73799	-22.1137	1.04362e-51	3.04558e-50	107.105
chr4:184462500	-3.51049	1.28915	-22.1137	1.04387e-51	3.0463e-50	107.105
chr12:56130904	3.30951	-0.920488	22.1136	1.04417e-51	3.04716e-50	107.104
chr17:17810671	3.98866	-1.39494	22.1136	1.04422e-51	3.04731e-50	107.104
chr16:88393137	-2.50256	1.25201	-22.1136	1.04452e-51	3.04815e-50	107.104
chr10:101776973	2.51073	1.08902	22.1136	1.04452e-51	3.04815e-50	107.104
chr22:19756471	2.26524	-2.21652	22.1134	1.04552e-51	3.05104e-50	107.103
chr1:17287784	-2.7428	-0.642622	-22.1134	1.04553e-51	3.05106e-50	107.103
chr11:61861707	3.10585	2.08988	22.1134	1.04558e-51	3.05119e-50	107.103
chr4:150579728	3.82805	-2.2439	22.1133	1.0461e-51	3.05271e-50	107.102
chr17:50584110	2.11402	2.01933	22.1132	1.04654e-51	3.05396e-50	107.102
chr19:18373049	3.73402	-0.986768	22.1132	1.04655e-51	3.05401e-50	107.102
chr14:52791974	3.30854	-2.56854	22.1132	1.04661e-51	3.05415e-50	107.102
chr12:10968845	2.59585	1.14134	22.1132	1.04675e-51	3.05455e-50	107.102
chr7:94394022	2.89793	-0.124573	22.1132	1.04679e-51	3.05467e-50	107.102
chr17:38592144	-2.26756	-2.1061	-22.1131	1.04713e-51	3.05564e-50	107.101
chr7:151382054	-3.66256	-1.4697	-22.1131	1.04714e-51	3.05565e-50	107.101
chr22:21657316	3.66598	-2.29018	22.113	1.04773e-51	3.05737e-50	107.101
chr11:124441776	2.4839	-0.434268	22.113	1.04785e-51	3.0577e-50	107.101
chr13:113000765	2.24049	1.54024	22.1129	1.04815e-51	3.05855e-50	107.101
chr4:35934113	2.35573	1.17591	22.1129	1.04825e-51	3.05883e-50	107.1
chr21:42668309	2.27061	2.4025	22.1129	1.04828e-51	3.0589e-50	107.1
chr16:88909801	1.90122	1.57476	22.1129	1.04845e-51	3.05939e-50	107.1
chr1:35574448	3.53061	-1.52957	22.1128	1.04881e-51	3.06045e-50	107.1
chr11:2656537	-2.48598	1.64433	-22.1128	1.04894e-51	3.0608e-50	107.1
chr17:42780205	2.94415	-2.04902	22.1127	1.04933e-51	3.06193e-50	107.099
chr10:64038250	2.02012	1.71226	22.1127	1.04964e-51	3.06281e-50	107.099
chr5:80573250	2.07488	1.3861	22.1127	1.04986e-51	3.06344e-50	107.099
chr2:119248121	-4.14744	1.7147	-22.1126	1.04997e-51	3.06377e-50	107.099
chr2:60383735	3.0161	-1.75646	22.1126	1.05015e-51	3.06427e-50	107.099
chr1:2404866	2.81805	0.838049	22.1126	1.05016e-51	3.06429e-50	107.099
chr21:39441325	1.99305	-0.495915	22.1125	1.05056e-51	3.06542e-50	107.098
chr1:3396256	2.68537	1.11366	22.1124	1.0513e-51	3.06758e-50	107.098
chr1:231336541	2.47037	-2.22457	22.1124	1.05131e-51	3.0676e-50	107.097
chr20:34343854	2.58317	1.82	22.1124	1.05132e-51	3.06762e-50	107.097
chr8:141237780	-3.18951	0.972439	-22.1123	1.05179e-51	3.06897e-50	107.097
chr1:156866925	2.39329	-0.437378	22.1122	1.05265e-51	3.07146e-50	107.096
chr19:48461553	3.36061	-0.113232	22.1122	1.05278e-51	3.07184e-50	107.096
chr7:87519064	2.22854	1.5139	22.1121	1.05299e-51	3.07244e-50	107.096
chr7:795053	3.85195	0.0185366	22.1121	1.05314e-51	3.07286e-50	107.096
chr3:197175157	-3.42171	1.30268	-22.1121	1.05315e-51	3.07287e-50	107.096
chr1:30412434	2.71354	0.734451	22.1121	1.05321e-51	3.07303e-50	107.096
chr14:51752386	3.75854	-1.11793	22.112	1.05358e-51	3.0741e-50	107.095
chr5:143576839	3.53317	-1.14451	22.112	1.05364e-51	3.07426e-50	107.095
chr11:126290981	3.06183	1.75043	22.112	1.05377e-51	3.07462e-50	107.095
chr1:67684717	-2.19817	-2.93238	-22.112	1.0538e-51	3.0747e-50	107.095
chr19:55486634	2.28488	1.01646	22.112	1.05384e-51	3.07483e-50	107.095
chr1:161728915	-2.5439	1.63183	-22.1119	1.05414e-51	3.07569e-50	107.095
chr7:25663046	2.74427	0.788476	22.1119	1.05447e-51	3.07662e-50	107.094
chr6:90294711	2.14049	-2.82646	22.1118	1.05472e-51	3.07733e-50	107.094
chr19:48320341	2.87524	-1.59311	22.1118	1.05496e-51	3.07802e-50	107.094
chr8:23050034	2.7661	-0.52378	22.1118	1.05504e-51	3.07826e-50	107.094
chr19:45773581	-3.38902	0.566341	-22.1117	1.05544e-51	3.0794e-50	107.094
chr6:22892200	2.51244	1.02317	22.1117	1.05567e-51	3.08008e-50	107.093
chr9:131289721	2.71585	-2.40598	22.1117	1.05571e-51	3.08016e-50	107.093
chr10:123554060	2.3528	0.56311	22.1117	1.05581e-51	3.08045e-50	107.093
chr12:116319068	-4.07805	1.75537	-22.1117	1.05588e-51	3.08064e-50	107.093
chr2:130202353	-2.80159	1.81579	-22.1116	1.05612e-51	3.08134e-50	107.093
chr3:194660524	-2.30354	1.46457	-22.1116	1.05625e-51	3.0817e-50	107.093
chr11:33937595	-2.76634	-0.242683	-22.1115	1.05666e-51	3.08287e-50	107.092
chr8:126833756	3.83878	-1.79378	22.1115	1.05693e-51	3.08364e-50	107.092
chr5:119332283	-3.7028	2.10872	-22.1114	1.0571e-51	3.08413e-50	107.092
chr10:68335040	-2.63159	-1.58787	-22.1113	1.05772e-51	3.08591e-50	107.091
chr12:130788756	4.03305	-0.462256	22.1113	1.05789e-51	3.0864e-50	107.091
chr1:10535598	-3.2378	2.34073	-22.1113	1.05803e-51	3.08681e-50	107.091
chr6:44075272	3.95598	-0.205793	22.1112	1.05834e-51	3.0877e-50	107.091
chr5:37952338	2.79098	0.890244	22.1112	1.05841e-51	3.0879e-50	107.091
chr2:6234200	2.17427	0.448598	22.1112	1.05843e-51	3.08794e-50	107.091
chr6:148776840	4.05524	-1.21006	22.1112	1.05848e-51	3.08806e-50	107.091
chr11:6405593	3.62537	-0.270732	22.1112	1.05865e-51	3.08854e-50	107.091
chr8:96644886	3.00854	-1.5128	22.1112	1.05876e-51	3.08885e-50	107.09
chr7:64946595	1.84963	1.32896	22.1111	1.05914e-51	3.08995e-50	107.09
chr7:30627702	2.50854	1.43988	22.1111	1.05929e-51	3.09039e-50	107.09
chr5:135545290	4.03122	-1.57488	22.1111	1.05933e-51	3.09049e-50	107.09
chr18:60372709	-2.79232	-1.06896	-22.111	1.06005e-51	3.09258e-50	107.089
chr12:57774693	2.255	2.15274	22.1109	1.06014e-51	3.09283e-50	107.089
chr22:41940269	-3.57659	1.26841	-22.1109	1.06017e-51	3.0929e-50	107.089
chr19:38519365	2.43549	1.6214	22.1109	1.06039e-51	3.09352e-50	107.089
chr1:24778047	2.76524	1.74421	22.1109	1.06044e-51	3.09364e-50	107.089
chr1:183653590	-2.7661	1.45988	-22.1108	1.06077e-51	3.09461e-50	107.089
chr9:129341186	3.29159	-1.34652	22.1108	1.06115e-51	3.09571e-50	107.088
chr8:125697414	2.70744	1.51701	22.1108	1.06125e-51	3.09597e-50	107.088
chr6:19753981	-2.2861	-0.479146	-22.1107	1.06147e-51	3.09662e-50	107.088
chr13:75685408	3.92646	-1.59128	22.1107	1.06183e-51	3.09765e-50	107.088
chr9:135491104	2.88646	-0.639329	22.1107	1.06184e-51	3.09767e-50	107.088
chr7:105219339	2.60488	2.25134	22.1106	1.06196e-51	3.09801e-50	107.087
chr20:34715687	2.75	1.42585	22.1106	1.06213e-51	3.09849e-50	107.087
chr3:194852690	2.89	-0.0537805	22.1106	1.06215e-51	3.09853e-50	107.087
chr6:43706728	-2.4172	1.32201	-22.1106	1.06216e-51	3.09854e-50	107.087
chr7:156475541	2.25073	0.786341	22.1106	1.06225e-51	3.09879e-50	107.087
chr11:442832	3.33537	-0.10878	22.1105	1.06306e-51	3.10114e-50	107.086
chr1:234585902	2.20488	0.510244	22.1105	1.06309e-51	3.10121e-50	107.086
chr11:2146592	2.88561	-0.92939	22.1105	1.06309e-51	3.10122e-50	107.086
chr2:235812498	-2.92024	1.95878	-22.1104	1.0635e-51	3.10238e-50	107.086
chr12:50842938	3.0628	-2.00823	22.1104	1.06358e-51	3.10262e-50	107.086
chr7:5696640	-2.65232	2.49945	-22.1104	1.06361e-51	3.10269e-50	107.086
chr7:131649767	2.37098	1.61524	22.1102	1.06447e-51	3.10518e-50	107.085
chr22:37563209	2.6289	0.930305	22.1102	1.06453e-51	3.10533e-50	107.085
chr13:20162202	2.73915	0.350061	22.1102	1.06457e-51	3.10546e-50	107.085
chr20:1326266	3.10585	-1.21134	22.1102	1.06466e-51	3.10571e-50	107.085
chr22:37924890	3.07195	1.27659	22.1101	1.06518e-51	3.10719e-50	107.084
chr7:77199528	-2.68707	-2.05207	-22.1101	1.06541e-51	3.10787e-50	107.084
chr3:10525014	3.5422	-1.1261	22.1101	1.06544e-51	3.10793e-50	107.084
chr6:36938699	3.76817	-0.557378	22.1101	1.06546e-51	3.10799e-50	107.084
chr7:2001787	3.74927	0.971951	22.11	1.06569e-51	3.10864e-50	107.084
chr4:73944955	1.8778	0.693902	22.11	1.06584e-51	3.10905e-50	107.084
chr17:2123141	-3.04598	-2.46006	-22.1099	1.06619e-51	3.11006e-50	107.083
chr10:8057254	3.03232	-2.16616	22.1099	1.06629e-51	3.11036e-50	107.083
chr5:172887162	3.11195	-2.48183	22.1099	1.06648e-51	3.11088e-50	107.083
chr22:46685976	-3.02098	1.37841	-22.1098	1.06684e-51	3.11191e-50	107.083
chr16:56748394	3.36976	1.37354	22.1098	1.06684e-51	3.11192e-50	107.083
chr8:95201848	2.58195	2.04098	22.1098	1.06691e-51	3.11209e-50	107.083
chr8:122969634	3.98317	-0.798415	22.1098	1.06696e-51	3.11225e-50	107.083
chr11:4924820	2.68024	-0.885366	22.1098	1.06729e-51	3.11318e-50	107.082
chr10:97101532	2.18354	1.50701	22.1097	1.06744e-51	3.1136e-50	107.082
chr7:131532902	2.35683	1.66695	22.1097	1.06761e-51	3.1141e-50	107.082
chr6:10417303	3.6689	-2.29274	22.1097	1.06762e-51	3.11412e-50	107.082
chr8:22697313	2.37585	0.629268	22.1097	1.06767e-51	3.11424e-50	107.082
chr6:154997215	3.3739	-1.01024	22.1097	1.06767e-51	3.11424e-50	107.082
chr7:41491640	-3.03085	-0.291646	-22.1097	1.06772e-51	3.11435e-50	107.082
chr15:70034043	2.31134	1.48823	22.1096	1.06802e-51	3.11521e-50	107.082
chr1:1238536	2.72207	-0.665427	22.1096	1.06813e-51	3.11552e-50	107.082
chr10:87020177	3.56439	-1.45524	22.1096	1.06814e-51	3.11555e-50	107.082
chr15:78756171	3.33683	0.117683	22.1096	1.06842e-51	3.11635e-50	107.081
chr2:9675956	3.1978	-1.49293	22.1095	1.06883e-51	3.11754e-50	107.081
chr12:24930393	2.23671	0.86189	22.1095	1.06904e-51	3.11812e-50	107.081
chr3:149536296	2.95683	0.982927	22.1094	1.0693e-51	3.11886e-50	107.081
chr7:37558789	3.19232	-1.73677	22.1094	1.06943e-51	3.11925e-50	107.08
chr5:97028903	2.31366	2.44146	22.1094	1.06956e-51	3.11961e-50	107.08
chr7:30912022	3.03866	0.264085	22.1094	1.06961e-51	3.11974e-50	107.08
chr5:174413651	2.47732	0.553902	22.1093	1.06988e-51	3.12053e-50	107.08
chr5:93618268	2.16598	0.105915	22.1093	1.07008e-51	3.12109e-50	107.08
chr22:44443284	2.37293	0.743659	22.1093	1.07015e-51	3.12127e-50	107.08
chr10:555816	3.41573	-0.767256	22.1093	1.0703e-51	3.1217e-50	107.08
chr4:76948454	3.13268	-2.51939	22.1092	1.07064e-51	3.12268e-50	107.079
chr8:40153874	3.04817	-1.32299	22.1092	1.07067e-51	3.12275e-50	107.079
chr5:75030529	2.76012	0.236402	22.1092	1.07074e-51	3.12295e-50	107.079
chr10:7511846	2.01915	1.99201	22.1091	1.07124e-51	3.1244e-50	107.079
chr22:43094435	3.6022	-0.843902	22.1089	1.07254e-51	3.12818e-50	107.077
chr19:44757281	4.11378	-1.74189	22.1089	1.07267e-51	3.12855e-50	107.077
chr19:4640063	-2.3561	-0.314756	-22.1089	1.07275e-51	3.12874e-50	107.077
chr8:104444325	2.37293	2.57134	22.1089	1.07275e-51	3.12874e-50	107.077
chr11:111456135	-2.27768	1.70713	-22.1089	1.07277e-51	3.12879e-50	107.077
chr18:23710354	3.08902	-1.80537	22.1088	1.07302e-51	3.12951e-50	107.077
chr14:55241085	3.09159	-1.65994	22.1088	1.07319e-51	3.13e-50	107.077
chr14:34666329	3.26305	-2.19726	22.1088	1.07339e-51	3.13056e-50	107.077
chr11:70111668	-2.31793	0.841524	-22.1087	1.07351e-51	3.1309e-50	107.077
chr1:51326723	2.36476	2.19652	22.1087	1.07404e-51	3.13242e-50	107.076
chr10:6347640	2.59659	0.209512	22.1085	1.07501e-51	3.13525e-50	107.075
chr21:33559243	-3.53451	1.0747	-22.1085	1.0751e-51	3.13549e-50	107.075
chr5:103529096	2.47951	1.47805	22.1084	1.07528e-51	3.136e-50	107.075
chr8:133303330	3.11976	-2.1578	22.1084	1.07545e-51	3.13649e-50	107.075
chr17:49972606	3.04256	-2.99909	22.1084	1.07563e-51	3.13699e-50	107.075
chr2:173357468	-2.88	1.31171	-22.1083	1.07599e-51	3.13804e-50	107.074
chr1:52908014	2.56415	2.31878	22.1083	1.07604e-51	3.13815e-50	107.074
chr15:65361819	-2.26537	0.984512	-22.1083	1.07604e-51	3.13815e-50	107.074
chr7:5360997	2.63915	0.962378	22.1083	1.07611e-51	3.13836e-50	107.074
chr17:31425990	2.84341	-0.351585	22.1082	1.07655e-51	3.1396e-50	107.074
chr17:10631885	2.62415	0.382805	22.1082	1.07655e-51	3.1396e-50	107.074
chr1:204105947	2.38622	1.36726	22.1082	1.0768e-51	3.14033e-50	107.074
chr15:101193500	3.16732	-1.52524	22.108	1.07776e-51	3.1431e-50	107.073
chr16:31221993	-3.09354	-0.525549	-22.108	1.07779e-51	3.14318e-50	107.073
chr1:54279330	2.58634	-0.892561	22.108	1.07829e-51	3.14462e-50	107.072
chr4:179843373	-2.61683	-0.487805	-22.1078	1.07908e-51	3.14691e-50	107.071
chr11:94604504	2.76707	0.405366	22.1078	1.07908e-51	3.14691e-50	107.071
chr1:41021644	2.22207	0.602988	22.1077	1.07969e-51	3.14868e-50	107.071
chr9:99446141	3.29549	-0.65128	22.1077	1.07995e-51	3.14941e-50	107.071
chr6:10415726	3.05463	-2.82598	22.1077	1.07998e-51	3.14949e-50	107.071
chr6:7468671	2.21878	-2.61902	22.1076	1.08042e-51	3.15075e-50	107.07
chr9:137177082	2.98707	0.244024	22.1076	1.08063e-51	3.15135e-50	107.07
chr4:173507899	-3.13354	0.946768	-22.1075	1.08082e-51	3.1519e-50	107.07
chr2:19356049	3.8472	-1.98177	22.1075	1.08118e-51	3.15294e-50	107.069
chr9:120715634	2.89988	-2.40628	22.1074	1.08187e-51	3.15493e-50	107.069
chr9:131260666	4.21146	-0.525976	22.1074	1.08199e-51	3.15528e-50	107.069
chr17:77426226	2.47963	1.58579	22.1073	1.08212e-51	3.15564e-50	107.069
chr6:73567346	2.74488	0.595976	22.1073	1.08229e-51	3.15613e-50	107.068
chr1:214476755	3.41268	0.200854	22.1072	1.08275e-51	3.15744e-50	107.068
chr4:10077930	-2.46695	-0.0305488	-22.1072	1.08311e-51	3.15849e-50	107.068
chr10:100731969	2.62427	0.516159	22.1071	1.08324e-51	3.15886e-50	107.068
chr14:44620342	2.24085	-0.251524	22.1071	1.08332e-51	3.15907e-50	107.067
chr3:58296826	2.8478	0.63939	22.1071	1.08333e-51	3.15909e-50	107.067
chr6:127347759	-3.29049	0.815854	-22.1071	1.08355e-51	3.15971e-50	107.067
chr11:88509488	3.22659	-1.49037	22.1071	1.0837e-51	3.16014e-50	107.067
chr9:117704294	-3.34073	-1.37122	-22.107	1.08385e-51	3.16057e-50	107.067
chr19:2337258	3.70415	-0.259024	22.107	1.08386e-51	3.16058e-50	107.067
chr11:67628054	3.46207	1.17713	22.107	1.08416e-51	3.16144e-50	107.067
chr12:114674734	-2.27988	-1.1503	-22.107	1.08443e-51	3.1622e-50	107.066
chr5:170484314	2.7728	-1.75701	22.1069	1.08464e-51	3.16282e-50	107.066
chr7:108130703	2.70744	0.712988	22.1068	1.08508e-51	3.16409e-50	107.066
chr10:68562198	2.49829	-2.67439	22.1068	1.08531e-51	3.16475e-50	107.066
chr9:26243946	2.52841	1.18628	22.1068	1.08542e-51	3.16504e-50	107.066
chr2:237691091	3.34268	-2.00427	22.1068	1.08567e-51	3.16575e-50	107.065
chr13:113843390	3.08341	0.386585	22.1067	1.08584e-51	3.16624e-50	107.065
chr14:22561111	-3.47402	0.650061	-22.1067	1.08621e-51	3.16732e-50	107.065
chr2:58146683	2.51439	2.23549	22.1066	1.08646e-51	3.16802e-50	107.065
chr3:128491043	-3.35427	-0.600305	-22.1066	1.08649e-51	3.1681e-50	107.065
chr2:234828584	3.17549	-0.923598	22.1066	1.08677e-51	3.16891e-50	107.064
chr6:157019816	2.84915	-0.918354	22.1066	1.08684e-51	3.1691e-50	107.064
chr12:10098937	3.72098	-1.38171	22.1065	1.08696e-51	3.16944e-50	107.064
chr12:95838284	-3.89841	0.449329	-22.1065	1.08718e-51	3.17007e-50	107.064
chr11:32333999	2.87488	-1.04537	22.1065	1.0874e-51	3.1707e-50	107.064
chr15:77584408	2.18012	-1.52591	22.1065	1.08743e-51	3.17076e-50	107.064
chr1:20301994	2.66573	-1.32457	22.1065	1.08744e-51	3.17079e-50	107.064
chr8:28016268	2.37244	0.643537	22.1065	1.08747e-51	3.17084e-50	107.064
chr3:56683588	2.57463	-1.44463	22.1065	1.08754e-51	3.17105e-50	107.064
chr1:1432638	4.10329	-1.01409	22.1064	1.08758e-51	3.17113e-50	107.064
chr14:32331434	3.45902	-1.34476	22.1064	1.08777e-51	3.1717e-50	107.063
chr10:71609735	2.11049	1.7928	22.1064	1.08779e-51	3.17174e-50	107.063
chr1:54380159	3.05195	-1.58463	22.1063	1.08827e-51	3.17311e-50	107.063
chr18:32773011	3.07537	-2.49256	22.1063	1.08828e-51	3.17314e-50	107.063
chr9:89348112	3.51098	1.19524	22.1063	1.08863e-51	3.17413e-50	107.063
chr3:195863240	2.0589	-2.37238	22.1063	1.08863e-51	3.17413e-50	107.063
chr20:25148044	2.35049	-0.281341	22.1063	1.08878e-51	3.17454e-50	107.062
chr14:99810105	3.60927	-1.94378	22.1062	1.08896e-51	3.17505e-50	107.062
chr3:49530262	3.00488	1.315	22.1062	1.08923e-51	3.17583e-50	107.062
chr10:14533366	2.62268	1.51512	22.1062	1.08937e-51	3.17622e-50	107.062
chrX:18650590	3.49659	0.148293	22.1061	1.08953e-51	3.17667e-50	107.062
chr14:91415153	2.57707	1.06256	22.1061	1.08985e-51	3.17762e-50	107.061
chr15:31002248	3.13024	0.575122	22.106	1.09061e-51	3.1798e-50	107.061
chr17:736089	-2.27976	1.9839	-22.1059	1.09076e-51	3.18023e-50	107.061
chr1:155235790	3.71927	0.951585	22.1058	1.09127e-51	3.18169e-50	107.06
chr9:137049778	2.56024	-0.372195	22.1058	1.09157e-51	3.18255e-50	107.06
chr11:98946165	-3.10549	-0.357866	-22.1058	1.09159e-51	3.1826e-50	107.06
chr20:45312334	2.54085	0.470793	22.1057	1.09205e-51	3.18393e-50	107.059
chr19:6234350	-3.16354	-0.0434756	-22.1057	1.0921e-51	3.18408e-50	107.059
chr5:177095510	3.10476	0.560671	22.1057	1.0925e-51	3.18521e-50	107.059
chr1:31785060	-1.96817	1.08713	-22.1056	1.09275e-51	3.18593e-50	107.059
chr11:2183576	2.20146	0.486951	22.1055	1.09319e-51	3.18722e-50	107.058
chr9:130119057	4.34707	-0.100488	22.1055	1.09324e-51	3.18733e-50	107.058
chr11:120208134	-2.85756	-0.523537	-22.1055	1.09326e-51	3.18738e-50	107.058
chr16:29290708	2.45927	-2.06707	22.1055	1.09327e-51	3.1874e-50	107.058
chr10:8055925	4.21707	-2.03317	22.1055	1.0933e-51	3.18748e-50	107.058
chr16:80620889	3.23049	-0.372195	22.1054	1.09397e-51	3.18942e-50	107.058
chr7:1913086	2.7439	0.943902	22.1054	1.09428e-51	3.19031e-50	107.057
chr9:129458545	-2.33256	-2.11372	-22.1053	1.09437e-51	3.19056e-50	107.057
chr7:7126231	-2.4728	1.78421	-22.1053	1.09443e-51	3.19071e-50	107.057
chr16:55981768	3.15488	1.55488	22.1053	1.09467e-51	3.1914e-50	107.057
chr4:53905882	2.01098	0.67878	22.1053	1.09471e-51	3.19152e-50	107.057
chr19:5141264	3.62183	0.577866	22.1052	1.09506e-51	3.19252e-50	107.057
chr5:133240684	2.99207	1.19189	22.1052	1.09509e-51	3.19259e-50	107.057
chr22:37924880	3.25049	0.540366	22.1051	1.09572e-51	3.1944e-50	107.056
chr10:30629619	2.99207	0.165793	22.1051	1.09579e-51	3.19461e-50	107.056
chr2:38430820	2.95024	0.130488	22.1051	1.09592e-51	3.19496e-50	107.056
chr1:40838570	2.91988	1.64933	22.1051	1.09596e-51	3.19507e-50	107.056
chr7:1980320	-3.455	1.76762	-22.1051	1.09601e-51	3.19521e-50	107.056
chr1:1962060	2.18829	1.37232	22.1051	1.09609e-51	3.19543e-50	107.056
chr12:15279393	-3.51646	1.07201	-22.1051	1.0962e-51	3.19573e-50	107.056
chr14:76959435	3.69939	-1.3736	22.1049	1.09746e-51	3.1994e-50	107.055
chr5:73418965	3.24537	-0.341585	22.1048	1.09749e-51	3.19946e-50	107.054
chr14:70643216	3.21195	-1.93098	22.1048	1.09756e-51	3.19965e-50	107.054
chr17:7173969	3.27951	0.0591463	22.1048	1.09776e-51	3.20021e-50	107.054
chr14:95118591	3.7961	-0.202439	22.1048	1.09787e-51	3.20055e-50	107.054
chr7:48090446	2.98463	-2.26671	22.1048	1.09801e-51	3.20094e-50	107.054
chr14:34213541	3.36439	-1.00756	22.1047	1.09867e-51	3.20284e-50	107.053
chr11:76269368	3.62366	1.46244	22.1047	1.09869e-51	3.20287e-50	107.053
chr4:153470850	2.18598	1.40799	22.1046	1.09917e-51	3.20427e-50	107.053
chr1:156812008	1.94622	0.817744	22.1046	1.09933e-51	3.20472e-50	107.053
chr4:176065220	2.3039	1.34902	22.1045	1.09941e-51	3.20496e-50	107.053
chr7:102612178	3.4189	-2.81274	22.1044	1.1e-51	3.20664e-50	107.052
chr8:132881410	-2.57951	-1.24707	-22.1044	1.10041e-51	3.20784e-50	107.052
chr16:56875048	3.4578	-1.59744	22.1044	1.10054e-51	3.20821e-50	107.052
chr19:974491	3.61646	0.224207	22.1044	1.10058e-51	3.20829e-50	107.052
chr2:26184639	2.66829	-3.20024	22.1043	1.10107e-51	3.20971e-50	107.051
chr12:52014755	4.27573	-1.11067	22.1042	1.10141e-51	3.21069e-50	107.051
chr8:22715665	-2.4039	-2.13341	-22.1042	1.10144e-51	3.21075e-50	107.051
chr14:61812178	2.62902	0.620854	22.1042	1.10154e-51	3.21103e-50	107.051
chr4:8205278	3.77366	-0.370732	22.1042	1.10159e-51	3.21118e-50	107.051
chr9:98930117	2.78854	1.73585	22.1042	1.10175e-51	3.21164e-50	107.051
chr1:18717256	3.74134	-2.3964	22.1042	1.10184e-51	3.21189e-50	107.051
chr16:57529168	3.76171	-1.70305	22.1041	1.10192e-51	3.21209e-50	107.05
chr22:22913933	2.04939	1.3364	22.1041	1.10239e-51	3.21345e-50	107.05
chr13:78689267	3.36512	-1.00415	22.104	1.10251e-51	3.21379e-50	107.05
chr2:219630857	2.11756	-0.26122	22.104	1.10252e-51	3.21382e-50	107.05
chr10:132976063	-3.36073	-0.247561	-22.104	1.10261e-51	3.21407e-50	107.05
chr13:41996242	-3.56622	0.159085	-22.104	1.10281e-51	3.21464e-50	107.05
chr6:84425233	2.85207	-0.150549	22.1039	1.10362e-51	3.21698e-50	107.049
chr19:41331177	3.47659	0.28122	22.1039	1.10368e-51	3.21714e-50	107.049
chr6:34153504	2.10878	1.67598	22.1038	1.10386e-51	3.21763e-50	107.049
chr10:101018929	2.57073	-0.274268	22.1036	1.10502e-51	3.22102e-50	107.048
chr17:82100621	3.67232	-0.828354	22.1036	1.10505e-51	3.2211e-50	107.048
chr6:45507225	-3.56293	1.67878	-22.1036	1.10528e-51	3.22176e-50	107.047
chr19:5587703	-2.73756	2.82	-22.1035	1.1057e-51	3.22294e-50	107.047
chr4:155378259	2.42598	1.01762	22.1035	1.10609e-51	3.22407e-50	107.047
chr17:80761499	3.52659	-2.36537	22.1035	1.10622e-51	3.22443e-50	107.047
chr7:55699129	-3.40963	-0.101768	-22.1035	1.10624e-51	3.22449e-50	107.047
chr22:46661494	-3.05317	2.23049	-22.1034	1.10665e-51	3.22567e-50	107.046
chr5:180330762	2.79866	1.6747	22.1033	1.10704e-51	3.22678e-50	107.046
chr14:61484147	2.50622	1.48652	22.1033	1.10713e-51	3.22704e-50	107.046
chr7:129778748	2.68329	-2.80262	22.1032	1.10762e-51	3.22845e-50	107.045
chr6:44054353	2.72	1.58951	22.1032	1.10766e-51	3.22855e-50	107.045
chr3:129248639	2.33061	-0.794207	22.1032	1.10773e-51	3.22875e-50	107.045
chr7:91557024	3.76354	-1.24726	22.1031	1.10834e-51	3.2305e-50	107.045
chr1:24694421	4.03024	-1.9322	22.1031	1.10873e-51	3.23164e-50	107.044
chr14:54763793	2.375	1.96762	22.103	1.10907e-51	3.23261e-50	107.044
chr3:149443199	-2.33244	-1.35585	-22.103	1.10908e-51	3.23262e-50	107.044
chr14:94772798	-2.60012	-0.304451	-22.103	1.1091e-51	3.23268e-50	107.044
chr17:81491108	3.69085	-1.1486	22.103	1.10911e-51	3.23269e-50	107.044
chr1:6471200	3.19305	-0.879451	22.103	1.10939e-51	3.23348e-50	107.044
chr7:159116802	4.40085	0.453232	22.1029	1.10984e-51	3.23479e-50	107.043
chr11:34685281	3.80854	-0.950732	22.1029	1.10986e-51	3.23484e-50	107.043
chr6:158649623	3.57366	0.0104878	22.1028	1.11031e-51	3.23613e-50	107.043
chr16:86572248	3.11195	1.47134	22.1028	1.11034e-51	3.2362e-50	107.043
chr7:70681335	2.56598	0.755061	22.1027	1.11115e-51	3.23856e-50	107.042
chr17:73293838	3.94866	-1.48787	22.1027	1.11117e-51	3.23859e-50	107.042
chr3:55620502	3.47207	-1.32067	22.1026	1.11133e-51	3.23904e-50	107.042
chr9:93052011	2.68	0.929756	22.1026	1.11147e-51	3.23945e-50	107.042
chr7:768718	2.55878	1.22293	22.1026	1.11178e-51	3.24032e-50	107.042
chr7:108145774	2.95549	-0.339085	22.1025	1.11201e-51	3.24098e-50	107.041
chr8:22554605	2.00817	0.846159	22.1025	1.1121e-51	3.24125e-50	107.041
chr22:31659399	2.59524	-1.34323	22.1025	1.11226e-51	3.24169e-50	107.041
chr10:110824755	3.72622	-0.720061	22.1024	1.11285e-51	3.2434e-50	107.041
chr6:157773508	2.3572	2.30738	22.1024	1.11292e-51	3.24358e-50	107.041
chr19:14319174	2.38659	-1.96537	22.1023	1.11353e-51	3.24535e-50	107.04
chr7:150404355	2.20976	1.41012	22.1022	1.11389e-51	3.24641e-50	107.04
chr11:134946300	2.42988	0.846768	22.1021	1.11452e-51	3.24821e-50	107.039
chr12:11718791	3.0578	1.69024	22.1021	1.11502e-51	3.24966e-50	107.039
chr11:72782966	3.23341	0.375732	22.1019	1.11577e-51	3.25184e-50	107.038
chr9:133482474	3.67122	-1.04634	22.1019	1.11606e-51	3.25267e-50	107.038
chr5:1104203	-3.92171	-0.24622	-22.1019	1.11617e-51	3.25298e-50	107.038
chr2:97957716	-2.54841	-0.0544512	-22.1019	1.11627e-51	3.25325e-50	107.038
chr17:83091439	4.25976	-1.13183	22.1018	1.1165e-51	3.2539e-50	107.037
chr12:104971457	2.42366	1.17915	22.1018	1.1165e-51	3.2539e-50	107.037
chr4:1234873	-3.3761	2.1972	-22.1018	1.11676e-51	3.25463e-50	107.037
chr16:67109401	3.06951	-2.41244	22.1018	1.11689e-51	3.255e-50	107.037
chr20:4225977	3.14683	1.54012	22.1017	1.11747e-51	3.25667e-50	107.036
chr4:2746299	2.5311	-2.99287	22.1016	1.11766e-51	3.25722e-50	107.036
chr1:165910844	-2.25976	1.98988	-22.1016	1.1178e-51	3.25761e-50	107.036
chr11:68017647	3.61341	-0.185976	22.1016	1.11789e-51	3.25785e-50	107.036
chr5:14497317	-3.0872	2.52628	-22.1015	1.11837e-51	3.25926e-50	107.036
chr18:62385078	3.24256	0.332256	22.1015	1.11839e-51	3.25928e-50	107.036
chr14:70981530	-3.40866	1.12079	-22.1015	1.11858e-51	3.25983e-50	107.035
chr9:25679299	-2.70305	2.34567	-22.1015	1.11881e-51	3.26048e-50	107.035
chr8:144500164	3.16537	-0.925854	22.1014	1.1192e-51	3.2616e-50	107.035
chr8:119581661	2.0122	2.46659	22.1013	1.11956e-51	3.26265e-50	107.035
chr12:127999087	2.8272	1.36299	22.1012	1.12026e-51	3.26468e-50	107.034
chr11:69152935	3.21305	-0.396768	22.1011	1.12122e-51	3.26745e-50	107.033
chr18:62384857	3.33037	0.292622	22.101	1.12171e-51	3.26887e-50	107.033
chr11:71266668	2.71537	-2.23963	22.101	1.12203e-51	3.2698e-50	107.032
chr12:1443573	3.9589	-1.11457	22.1009	1.12258e-51	3.27138e-50	107.032
chr22:35615357	2.65988	0.498354	22.1008	1.12286e-51	3.27216e-50	107.032
chr2:240251072	2.72	1.07561	22.1008	1.12311e-51	3.2729e-50	107.031
chr8:1912950	-2.38805	1.93378	-22.1007	1.12375e-51	3.27475e-50	107.031
chr18:8800225	2.74561	2.09232	22.1007	1.12386e-51	3.27505e-50	107.031
chr7:101238994	3.78512	-1.45768	22.1007	1.12391e-51	3.27519e-50	107.031
chr6:45641057	2.53732	1.75195	22.1006	1.12418e-51	3.27596e-50	107.03
chr5:32445148	3.0439	-1.54866	22.1005	1.1248e-51	3.27774e-50	107.03
chr6:33771933	3.98512	-0.309512	22.1005	1.12486e-51	3.27791e-50	107.03
chr9:136345308	2.82378	-2.39567	22.1001	1.1275e-51	3.28559e-50	107.027
chr19:993966	2.63512	0.885976	22.1001	1.12757e-51	3.28579e-50	107.027
chr17:42122296	2.35976	1.00878	22.1	1.1284e-51	3.28818e-50	107.027
chr17:78799217	-2.12707	1.84585	-22.0999	1.1285e-51	3.28845e-50	107.027
chr12:124501262	3.20744	-1.37372	22.0999	1.12875e-51	3.28918e-50	107.026
chr6:3327066	3.87415	-1.31841	22.0999	1.12906e-51	3.29007e-50	107.026
chr10:3238292	2.125	1.88457	22.0998	1.1292e-51	3.29047e-50	107.026
chr19:54277238	3.01939	-0.0435976	22.0998	1.12945e-51	3.29117e-50	107.026
chrX:118156621	2.41695	1.70567	22.0998	1.12948e-51	3.29125e-50	107.026
chr2:46332094	3.7172	-0.941768	22.0997	1.13002e-51	3.2928e-50	107.025
chr17:79834189	2.77098	0.65878	22.0997	1.13031e-51	3.29365e-50	107.025
chr12:50081552	3.03463	0.482317	22.0996	1.13062e-51	3.29454e-50	107.025
chr8:40103421	3.10305	1.1353	22.0995	1.13142e-51	3.29686e-50	107.024
chr13:50126908	3.21805	0.660732	22.0994	1.13208e-51	3.29874e-50	107.023
chr7:151735933	2.37085	2.07762	22.0994	1.13229e-51	3.29937e-50	107.023
chr6:30712703	-3.80866	2.22226	-22.0993	1.13275e-51	3.30069e-50	107.023
chr2:235630957	3.57293	0.0793902	22.0992	1.13307e-51	3.30161e-50	107.023
chr2:238139437	2.61146	-0.500366	22.0992	1.13309e-51	3.30164e-50	107.023
chr1:151037669	2.6878	0.166585	22.0992	1.13311e-51	3.30168e-50	107.023
chr11:64242498	2.43207	-1.83067	22.0992	1.13322e-51	3.30201e-50	107.022
chr9:112836652	-3.31439	1.76146	-22.0992	1.13358e-51	3.30303e-50	107.022
chr22:50178692	2.75354	-0.978841	22.0991	1.1337e-51	3.30337e-50	107.022
chr1:50427503	3.51085	-2.35177	22.0991	1.13385e-51	3.3038e-50	107.022
chr4:173508222	-2.7461	-1.06122	-22.0991	1.13404e-51	3.30434e-50	107.022
chr15:59192092	3.45073	-0.428415	22.099	1.13446e-51	3.30553e-50	107.021
chr5:96153376	2.16805	1.92341	22.099	1.13452e-51	3.30571e-50	107.021
chr22:38467405	2.28671	-0.992744	22.0989	1.13521e-51	3.30769e-50	107.021
chr5:78527241	2.38927	-2.10512	22.0989	1.13523e-51	3.30775e-50	107.021
chr19:35163921	2.75463	1.79415	22.0989	1.13546e-51	3.3084e-50	107.02
chr2:65452890	2.36329	1.60079	22.0988	1.13563e-51	3.30888e-50	107.02
chr1:38513298	-3.1528	1.52348	-22.0988	1.13609e-51	3.31019e-50	107.02
chr16:88726787	2.80159	1.66372	22.0988	1.13615e-51	3.31036e-50	107.02
chr14:102684267	3.35268	-0.257317	22.0987	1.13632e-51	3.31084e-50	107.02
chr13:30408204	2.5389	-0.00640244	22.0987	1.13643e-51	3.31116e-50	107.02
chr1:3188434	-3.15159	2.03738	-22.0987	1.13662e-51	3.31169e-50	107.019
chr22:37029549	-3.28195	2.00744	-22.0986	1.1372e-51	3.31338e-50	107.019
chr20:5645606	-3.78183	0.60811	-22.0986	1.13744e-51	3.31407e-50	107.019
chr4:185086216	2.71341	-0.526829	22.0985	1.13771e-51	3.31482e-50	107.018
chr1:44784675	3.38646	-1.91616	22.0985	1.13793e-51	3.31547e-50	107.018
chr12:6179404	3.43402	-0.831646	22.0984	1.13818e-51	3.31618e-50	107.018
chr1:234998406	3.91256	-1.47274	22.0984	1.13835e-51	3.31666e-50	107.018
chr1:155253766	3.05232	-0.214695	22.0984	1.13848e-51	3.31703e-50	107.018
chr1:45609035	-3.28927	0.879756	-22.0984	1.13873e-51	3.31774e-50	107.018
chr2:43168682	-2.5639	-0.116098	-22.0984	1.13874e-51	3.31774e-50	107.018
chr1:45550518	2.33207	-2.59287	22.0983	1.13891e-51	3.31823e-50	107.017
chr2:168653620	3.63512	-1.13659	22.0982	1.13947e-51	3.31984e-50	107.017
chr19:11887419	2.36427	-1.87628	22.0981	1.14042e-51	3.32261e-50	107.016
chr2:217994252	2.68598	0.0182317	22.098	1.141e-51	3.32428e-50	107.016
chr5:179913198	-3.22268	2.00366	-22.098	1.14113e-51	3.32465e-50	107.015
chr8:81912693	2.2822	1.70244	22.0979	1.1414e-51	3.32542e-50	107.015
chr15:100858140	2.03963	1.15543	22.0979	1.14172e-51	3.32632e-50	107.015
chr5:112109850	-2.82841	1.69799	-22.0979	1.14186e-51	3.32673e-50	107.015
chr6:166545613	2.54427	1.25787	22.0979	1.14189e-51	3.3268e-50	107.015
chr2:240574882	3.81378	1.17299	22.0978	1.14267e-51	3.32905e-50	107.014
chr4:168878472	3.36598	-1.15774	22.0977	1.14271e-51	3.32916e-50	107.014
chr1:227944275	3.63329	-0.17128	22.0977	1.14285e-51	3.32954e-50	107.014
chr17:7676046	2.4039	1.90049	22.0977	1.14292e-51	3.32974e-50	107.014
chr4:177761751	3.5228	-1.43201	22.0977	1.14298e-51	3.32991e-50	107.014
chr6:33591026	3.10902	-1.45854	22.0977	1.14299e-51	3.32991e-50	107.014
chr21:42742072	2.56232	0.333232	22.0976	1.14339e-51	3.33106e-50	107.014
chr17:82927760	-3.37841	1.10421	-22.0976	1.14387e-51	3.33247e-50	107.013
chr16:565886	2.76841	1.36226	22.0975	1.14397e-51	3.33274e-50	107.013
chr3:97951659	4.09207	1.32921	22.0975	1.14413e-51	3.33317e-50	107.013
chr7:149821413	3.19012	-0.39811	22.0975	1.14415e-51	3.33324e-50	107.013
chr3:184686047	2.79841	0.189573	22.0975	1.14418e-51	3.33331e-50	107.013
chr12:52186734	2.40171	-0.381341	22.0975	1.14445e-51	3.33409e-50	107.013
chr9:2810737	2.31793	0.387134	22.0974	1.14501e-51	3.33568e-50	107.012
chr9:17048498	2.51927	0.937195	22.0974	1.14504e-51	3.33576e-50	107.012
chr19:1908204	3.35341	-0.777805	22.0973	1.14533e-51	3.33659e-50	107.012
chr5:170173455	3.72098	-1.38963	22.0971	1.14684e-51	3.34097e-50	107.01
chr1:231236501	-3.13659	1.2961	-22.0971	1.14697e-51	3.34135e-50	107.01
chr20:2749765	3.44476	-1.27921	22.0971	1.14708e-51	3.34166e-50	107.01
chr17:66636209	2.92866	-1.8664	22.097	1.14738e-51	3.34251e-50	107.01
chr6:87213396	2.675	0.43311	22.097	1.14749e-51	3.34282e-50	107.01
chr15:31159811	2.19171	2.1522	22.097	1.14753e-51	3.34291e-50	107.01
chr9:136979380	1.9128	-0.22189	22.097	1.14755e-51	3.34297e-50	107.01
chr5:172618023	2.63	1.12585	22.0969	1.14789e-51	3.34395e-50	107.01
chr17:31696352	3.99976	-1.45732	22.0969	1.14807e-51	3.34446e-50	107.009
chr2:178650899	2.88512	0.640122	22.0968	1.14862e-51	3.34604e-50	107.009
chr8:81618848	2.9478	1.21963	22.0968	1.14865e-51	3.34612e-50	107.009
chr1:230110426	3.44463	-1.0089	22.0968	1.14883e-51	3.34662e-50	107.009
chr17:28467878	-3.08512	1.35415	-22.0968	1.14904e-51	3.34723e-50	107.009
chr4:109921731	3.5528	-1.29689	22.0967	1.14976e-51	3.3493e-50	107.008
chr6:160259818	2.37963	-2.15579	22.0966	1.14995e-51	3.34986e-50	107.008
chr1:61497025	2.25207	2.47909	22.0965	1.15072e-51	3.35207e-50	107.007
chr13:32022513	3.68707	-1.67	22.0965	1.15107e-51	3.35307e-50	107.007
chr16:3017634	3.34598	0.762134	22.0965	1.15114e-51	3.35327e-50	107.007
chr7:39700779	-2.67439	1.64866	-22.0964	1.15132e-51	3.35377e-50	107.007
chr7:123533738	3.2	0.594878	22.0964	1.15145e-51	3.35416e-50	107.006
chr3:115218015	-2.42976	-1.25829	-22.0964	1.15153e-51	3.35437e-50	107.006
chr3:124565624	3.19488	-1.34866	22.0964	1.15159e-51	3.35454e-50	107.006
chr20:24468443	2.66732	0.327683	22.0964	1.15177e-51	3.35502e-50	107.006
chr9:136994668	3.19671	-2.08616	22.0963	1.15204e-51	3.3558e-50	107.006
chr19:17326634	3.32049	-1.39159	22.0963	1.15221e-51	3.35628e-50	107.006
chr9:97802376	3.28439	-1.60024	22.0963	1.15229e-51	3.35652e-50	107.006
chr1:209788501	3.13	1.86976	22.0963	1.15239e-51	3.35679e-50	107.006
chr22:19722295	3.08768	-1.90787	22.0962	1.15271e-51	3.35772e-50	107.005
chr10:21508877	3.14927	-1.14659	22.096	1.15395e-51	3.36129e-50	107.004
chr5:176549017	-2.99171	-0.208049	-22.096	1.1541e-51	3.36173e-50	107.004
chr19:6828401	3.12098	-1.4739	22.096	1.15414e-51	3.36182e-50	107.004
chr17:73293851	4.07585	-1.45561	22.096	1.15419e-51	3.36196e-50	107.004
chr1:29550697	2.69146	0.127195	22.096	1.15439e-51	3.36253e-50	107.004
chr4:1037246	2.21268	2.05098	22.0959	1.15499e-51	3.36426e-50	107.003
chr15:74422764	3.21378	-2.66177	22.0958	1.15518e-51	3.36481e-50	107.003
chr1:3311241	2.62207	1.07055	22.0958	1.15573e-51	3.36639e-50	107.003
chr5:58456109	3.23293	1.61939	22.0957	1.15576e-51	3.36646e-50	107.003
chr15:101316828	3.22463	-0.405	22.0956	1.15665e-51	3.36903e-50	107.002
chr6:168377590	2.675	-0.659817	22.0956	1.15666e-51	3.36906e-50	107.002
chr1:31548771	3.67049	-1.83963	22.0956	1.15669e-51	3.36913e-50	107.002
chr22:46377658	3.57122	-0.46061	22.0956	1.15675e-51	3.3693e-50	107.002
chr10:77514079	4.64549	-0.929573	22.0956	1.15681e-51	3.36945e-50	107.002
chr20:57260578	-3.50317	1.71939	-22.0956	1.15683e-51	3.36948e-50	107.002
chr16:14303828	3.70878	-2.25134	22.0955	1.1571e-51	3.37027e-50	107.002
chr3:32105630	-4.3378	1.73927	-22.0955	1.15735e-51	3.37099e-50	107.001
chr17:332815	3.00866	0.0333537	22.0955	1.15747e-51	3.37132e-50	107.001
chr12:42922447	3.72244	-0.993659	22.0955	1.15768e-51	3.3719e-50	107.001
chr5:14142613	2.10927	-2.62841	22.0954	1.15794e-51	3.37267e-50	107.001
chr8:57991393	2.6678	1.01841	22.0954	1.1582e-51	3.37339e-50	107.001
chr17:937749	3.82841	-0.17628	22.0953	1.1586e-51	3.37454e-50	107
chr1:235892417	2.87341	1.04061	22.0953	1.1589e-51	3.37539e-50	107
chr6:41707868	-3.75134	0.477134	-22.0953	1.1589e-51	3.37539e-50	107
chr22:31865953	2.66634	0.790366	22.0953	1.15893e-51	3.37547e-50	107
chr2:119248054	-4.42049	1.98744	-22.0952	1.15945e-51	3.37698e-50	107
chr11:126281513	2.32171	0.943659	22.0952	1.15947e-51	3.37701e-50	107
chr9:36166286	3.06549	-1.90799	22.0952	1.15949e-51	3.37705e-50	107
chr2:66574291	-2.58573	-0.440305	-22.0952	1.15955e-51	3.37722e-50	106.999
chr16:85202859	2.44451	1.40018	22.0952	1.15956e-51	3.37724e-50	106.999
chr16:67441493	-3.75646	1.82201	-22.0951	1.15984e-51	3.37802e-50	106.999
chr17:29623502	2.04134	-1.09067	22.0951	1.1599e-51	3.37818e-50	106.999
chr2:71692299	2.70207	-1.27055	22.0951	1.15996e-51	3.37835e-50	106.999
chr6:10416036	3.51756	-2.31915	22.0951	1.16023e-51	3.37912e-50	106.999
chrX:154491733	2.55573	1.38909	22.0951	1.16026e-51	3.37919e-50	106.999
chr11:61102496	-2.5989	0.192622	-22.095	1.16052e-51	3.37994e-50	106.999
chr5:168625129	-3.06683	0.386098	-22.095	1.16062e-51	3.38022e-50	106.999
chr14:105029623	2.76098	1.13732	22.095	1.16087e-51	3.38095e-50	106.998
chr6:109024501	3.27049	1.1111	22.0949	1.16133e-51	3.38227e-50	106.998
chr9:136995188	2.69793	-2.48579	22.0949	1.16142e-51	3.38252e-50	106.998
chr11:392158	4.0611	-0.829451	22.0949	1.16145e-51	3.38258e-50	106.998
chr9:94608287	-2.05073	-2.275	-22.0949	1.16162e-51	3.38306e-50	106.998
chr8:28353362	3.12195	1.23256	22.0948	1.16167e-51	3.3832e-50	106.998
chr18:48546006	2.56037	-2.12555	22.0948	1.16212e-51	3.38448e-50	106.997
chr17:76139883	2.89341	-2.56646	22.0947	1.16282e-51	3.38652e-50	106.997
chr11:442916	2.99707	1.39427	22.0947	1.16295e-51	3.38687e-50	106.997
chr7:73704789	-3.89805	1.11134	-22.0946	1.16311e-51	3.38733e-50	106.996
chr6:158233526	3.08659	-1.57159	22.0946	1.16335e-51	3.38801e-50	106.996
chr12:45634865	2.34561	1.68732	22.0946	1.16345e-51	3.38829e-50	106.996
chr22:24499136	2.09866	1.56311	22.0945	1.16373e-51	3.3891e-50	106.996
chr9:107749924	-2.44854	-0.211098	-22.0945	1.16387e-51	3.3895e-50	106.996
chr17:75012178	3.51317	-1.72341	22.0945	1.16397e-51	3.38977e-50	106.996
chr4:2792768	3.07902	0.176341	22.0945	1.16402e-51	3.38991e-50	106.996
chr2:70976102	2.05976	1.3172	22.0943	1.16532e-51	3.39365e-50	106.995
chr11:3221923	3.77646	-1.05713	22.0943	1.16535e-51	3.39374e-50	106.994
chr6:27176124	2.30976	2.00902	22.0943	1.16537e-51	3.39378e-50	106.994
chr17:43942619	2.80878	0.36122	22.0943	1.1656e-51	3.39445e-50	106.994
chr13:106100052	4.13793	1.1914	22.0942	1.16596e-51	3.39547e-50	106.994
chr6:21208200	2.50402	1.83677	22.0942	1.16613e-51	3.39595e-50	106.994
chr22:39439406	2.85268	0.65	22.0942	1.16621e-51	3.39617e-50	106.994
chr11:392614	3.9011	-1.02591	22.0941	1.16637e-51	3.39663e-50	106.994
chr3:188197510	3.10829	-0.309634	22.0941	1.16649e-51	3.39695e-50	106.993
chr16:1669642	3.12683	0.794878	22.0941	1.16654e-51	3.3971e-50	106.993
chr8:92095783	3.27146	-1.31939	22.0941	1.16664e-51	3.39738e-50	106.993
chr8:143876678	2.61927	0.645854	22.0941	1.16683e-51	3.39792e-50	106.993
chr13:37871004	2.63244	-1.56805	22.094	1.16699e-51	3.39836e-50	106.993
chr17:82100431	3.34	-0.569634	22.094	1.16734e-51	3.39935e-50	106.993
chr8:13096551	3.37207	-0.0143293	22.094	1.16738e-51	3.39947e-50	106.993
chr10:33106987	2.60195	0.946951	22.094	1.16756e-51	3.39998e-50	106.993
chr7:960523	4.13244	0.735	22.0939	1.16823e-51	3.40193e-50	106.992
chr1:155016693	2.34439	-0.716098	22.0938	1.16841e-51	3.40243e-50	106.992
chr16:85481931	2.59756	1.51659	22.0938	1.16873e-51	3.40333e-50	106.992
chr4:6730737	2.71561	-2.02268	22.0936	1.16978e-51	3.4064e-50	106.991
chr3:172098977	3.19634	0.067439	22.0935	1.17031e-51	3.40793e-50	106.99
chr1:228084382	2.10866	-2.61091	22.0935	1.17056e-51	3.40862e-50	106.99
chr9:91118553	2.53573	-1.8853	22.0935	1.17061e-51	3.40877e-50	106.99
chr16:85586474	2.92707	0.470732	22.0934	1.17109e-51	3.41014e-50	106.99
chr19:39139257	2.76146	1.505	22.0934	1.17133e-51	3.41084e-50	106.989
chr12:124516280	-3.83012	2.08689	-22.0934	1.1715e-51	3.4113e-50	106.989
chr22:50059780	3.60402	-1.37701	22.0934	1.17158e-51	3.41151e-50	106.989
chr6:10416167	3.52573	-2.17079	22.0933	1.17161e-51	3.41161e-50	106.989
chr6:100467758	-3.5628	-0.294451	-22.0933	1.17164e-51	3.41168e-50	106.989
chr12:116402332	3.56341	-0.570366	22.0933	1.17171e-51	3.41187e-50	106.989
chr18:58849700	2.67329	0.229085	22.0933	1.17176e-51	3.412e-50	106.989
chr9:92152376	3.04805	-2.74866	22.0933	1.17181e-51	3.41213e-50	106.989
chr11:3232881	2.4439	1.15707	22.0933	1.17194e-51	3.4125e-50	106.989
chr3:113136088	2.9578	-0.313902	22.0932	1.17241e-51	3.41383e-50	106.988
chr11:72790055	4.07256	-1.28652	22.0932	1.17293e-51	3.41535e-50	106.988
chr9:1010163	2.95927	0.833415	22.0931	1.17315e-51	3.41598e-50	106.988
chr2:109468299	2.71512	0.0954878	22.0931	1.17329e-51	3.41635e-50	106.988
chr20:9359669	2.43976	1.1361	22.093	1.17384e-51	3.41796e-50	106.987
chr5:88489600	3.15073	-1.33256	22.093	1.17419e-51	3.41897e-50	106.987
chr20:37406416	2.3361	-1.55951	22.093	1.17422e-51	3.41904e-50	106.987
chr8:20493297	-2.90573	1.34616	-22.0929	1.17433e-51	3.41934e-50	106.987
chr2:215106944	-2.985	1.95811	-22.0929	1.1744e-51	3.41952e-50	106.987
chr6:125469415	2.95744	-0.543598	22.0929	1.17453e-51	3.41989e-50	106.987
chr11:33737724	3.04902	-1.3672	22.0929	1.17454e-51	3.41989e-50	106.987
chr2:190679165	3.14134	1.79091	22.0929	1.17464e-51	3.42017e-50	106.987
chr11:857070	-2.37732	0.912805	-22.0929	1.17468e-51	3.42027e-50	106.986
chr18:62384949	3.29988	-0.0943293	22.0928	1.17542e-51	3.42243e-50	106.986
chr6:132511255	2.50451	-0.715061	22.0927	1.17603e-51	3.4242e-50	106.985
chr21:39030504	3.49159	-1.05762	22.0927	1.17618e-51	3.4246e-50	106.985
chr16:1743987	4.01463	-0.393537	22.0927	1.17627e-51	3.42485e-50	106.985
chr6:41651811	2.9161	-0.298293	22.0926	1.17647e-51	3.42543e-50	106.985
chr6:1679235	-3.66902	1.4378	-22.0926	1.1768e-51	3.42637e-50	106.985
chr9:111795604	-3.47317	0.831098	-22.0925	1.17715e-51	3.42738e-50	106.984
chr11:130068546	2.96939	0.815793	22.0925	1.17723e-51	3.42758e-50	106.984
chr2:32331509	2.50939	1.84311	22.0925	1.17753e-51	3.42845e-50	106.984
chr13:99955518	2.78927	0.0176829	22.0925	1.17755e-51	3.42849e-50	106.984
chr1:1625933	3.76061	-0.458476	22.0925	1.17756e-51	3.42852e-50	106.984
chr12:119678771	4.11402	-0.374329	22.0924	1.17782e-51	3.42926e-50	106.984
chr15:41496260	3.54805	-2.06085	22.0924	1.17796e-51	3.42966e-50	106.984
chr5:126339171	2.90768	0.949939	22.0923	1.17848e-51	3.43115e-50	106.983
chr7:25952803	3.19939	0.544207	22.0923	1.17892e-51	3.4324e-50	106.983
chr7:129214217	2.84	-2.25329	22.0923	1.17892e-51	3.4324e-50	106.983
chr13:36344231	-2.5761	1.7911	-22.0922	1.17901e-51	3.43266e-50	106.983
chr17:79793362	3.34695	-1.6336	22.0922	1.17956e-51	3.43423e-50	106.982
chr7:30656980	2.34073	1.27427	22.0921	1.17978e-51	3.43485e-50	106.982
chr4:74319639	3.49098	-1.72061	22.0921	1.17994e-51	3.4353e-50	106.982
chr3:33373262	2.2072	2.07043	22.0921	1.18017e-51	3.43596e-50	106.982
chr2:62195220	2.70256	-2.66628	22.0921	1.18023e-51	3.43613e-50	106.982
chr20:46959553	-2.84549	1.33189	-22.0921	1.18025e-51	3.43618e-50	106.982
chr1:54331369	-2.8961	-0.45622	-22.092	1.1806e-51	3.43718e-50	106.981
chr3:126380413	2.41537	1.235	22.092	1.18087e-51	3.43795e-50	106.981
chr17:7208144	2.57256	1.11043	22.0919	1.18098e-51	3.43827e-50	106.981
chr13:41496567	4.26622	-0.757012	22.0919	1.18102e-51	3.43837e-50	106.981
chr22:46662934	2.4178	2.38866	22.0919	1.18114e-51	3.43869e-50	106.981
chr16:85282602	2.3489	1.49299	22.0919	1.18139e-51	3.43941e-50	106.981
chr7:157670663	3.4972	-1.68713	22.0919	1.18147e-51	3.43963e-50	106.981
chr6:1024664	-3.47256	0.890915	-22.0919	1.18163e-51	3.44007e-50	106.981
chr2:60556320	-2.48451	-1.55055	-22.0918	1.18183e-51	3.44065e-50	106.98
chr22:22703915	2.5211	1.33604	22.0917	1.18242e-51	3.44234e-50	106.98
chr6:37155495	2.73683	0.16878	22.0917	1.18272e-51	3.44319e-50	106.98
chr10:484924	-2.89159	0.731402	-22.0916	1.1832e-51	3.44458e-50	106.979
chr1:50428015	3.87378	-2.47262	22.0916	1.18343e-51	3.44524e-50	106.979
chr16:85929645	3.01439	0.863171	22.0914	1.1846e-51	3.44863e-50	106.978
chr9:32292858	2.05439	2.06695	22.0914	1.18462e-51	3.44869e-50	106.978
chr17:38602847	2.78756	-2.15805	22.0914	1.18465e-51	3.44874e-50	106.978
chr1:245688577	-2.94366	-0.27939	-22.0914	1.18487e-51	3.44938e-50	106.978
chr16:6021412	2.52037	-2.03872	22.0914	1.18494e-51	3.44957e-50	106.978
chr14:91109106	-2.99256	0.0488415	-22.0913	1.1853e-51	3.4506e-50	106.977
chr1:6386498	2.44854	-0.0278049	22.0913	1.1855e-51	3.45117e-50	106.977
chr6:138402695	2.71098	1.09037	22.0912	1.18574e-51	3.45185e-50	106.977
chr7:134536548	2.09732	2.4211	22.0912	1.18591e-51	3.45233e-50	106.977
chr3:14809647	3.40768	-1.15482	22.0912	1.18596e-51	3.45247e-50	106.977
chr8:140542162	-3.43134	1.24567	-22.0912	1.18612e-51	3.45291e-50	106.977
chrX:79146688	-3.31402	-0.1025	-22.0911	1.18635e-51	3.45357e-50	106.977
chr11:125276034	1.78268	1.64232	22.0911	1.18683e-51	3.45496e-50	106.976
chr21:44894384	2.27256	1.36909	22.0911	1.18687e-51	3.45504e-50	106.976
chr16:24521224	3.46915	-1.02994	22.0911	1.18689e-51	3.4551e-50	106.976
chr7:76357081	2.33098	-1.38366	22.091	1.18728e-51	3.45623e-50	106.976
chr6:34206108	2.66476	1.08823	22.091	1.18734e-51	3.45639e-50	106.976
chr17:77529295	2.96939	-1.9075	22.091	1.18739e-51	3.4565e-50	106.976
chr1:45331598	3.00988	0.86811	22.0909	1.18827e-51	3.45905e-50	106.975
chr19:43637829	2.32134	1.79067	22.0908	1.1885e-51	3.4597e-50	106.975
chr2:102231944	-2.95451	2.55018	-22.0908	1.18854e-51	3.45982e-50	106.975
chr17:80139272	2.07037	0.839329	22.0907	1.18907e-51	3.46133e-50	106.974
chr14:99522613	2.68427	-1.83896	22.0907	1.1892e-51	3.46171e-50	106.974
chr8:143380733	2.34634	1.4561	22.0907	1.18934e-51	3.46209e-50	106.974
chr1:1068024	3.17976	0.365488	22.0907	1.18939e-51	3.46223e-50	106.974
chr13:109783722	2.95024	1.97244	22.0907	1.18946e-51	3.46241e-50	106.974
chr2:160404930	2.21976	2.17268	22.0907	1.18953e-51	3.46262e-50	106.974
chr4:89110387	3.10341	-1.21232	22.0906	1.18975e-51	3.46323e-50	106.974
chr6:154219451	2.66793	1.2575	22.0906	1.18979e-51	3.46333e-50	106.974
chr15:66078832	-2.17061	0.292378	-22.0906	1.18979e-51	3.46333e-50	106.974
chr10:77820588	-3.29451	1.64518	-22.0906	1.19028e-51	3.46475e-50	106.973
chr3:186417748	2.92293	1.69512	22.0905	1.19061e-51	3.46567e-50	106.973
chr11:73226124	1.9939	2.05378	22.0905	1.19063e-51	3.46573e-50	106.973
chr17:27529519	-2.5239	-1.94915	-22.0905	1.19087e-51	3.46641e-50	106.973
chrX:39822074	2.7611	-1.07006	22.0904	1.19134e-51	3.46776e-50	106.972
chr16:81651463	3.58976	0.834024	22.0904	1.19171e-51	3.46881e-50	106.972
chr16:86569976	3.08476	-0.449573	22.0903	1.19178e-51	3.469e-50	106.972
chr22:21032766	2.62134	-1.31396	22.0903	1.19196e-51	3.46953e-50	106.972
chr1:228212133	2.1411	0.42811	22.0903	1.19234e-51	3.47062e-50	106.972
chr9:695181	2.66524	-1.89579	22.0902	1.19266e-51	3.47154e-50	106.971
chr1:234607392	-2.32341	-3.14951	-22.0902	1.19272e-51	3.4717e-50	106.971
chr1:36342305	2.61902	2.23915	22.0902	1.19278e-51	3.47184e-50	106.971
chr11:557454	2.36037	2.07689	22.0901	1.19328e-51	3.47329e-50	106.971
chr7:106001398	2.76476	0.823598	22.0901	1.19345e-51	3.47377e-50	106.971
chr1:6025573	3.30829	-1.56024	22.0901	1.19378e-51	3.47472e-50	106.97
chr11:73248451	2.61293	0.905	22.09	1.194e-51	3.47535e-50	106.97
chr3:195911606	-3.10512	1.34805	-22.09	1.19401e-51	3.47536e-50	106.97
chr11:2779998	2.27317	1.795	22.09	1.19411e-51	3.47563e-50	106.97
chr21:45304942	-3.05817	0.902988	-22.09	1.19414e-51	3.4757e-50	106.97
chr17:77466830	3.37756	0.0306098	22.09	1.19414e-51	3.4757e-50	106.97
chr11:10594521	3.95793	-1.34006	22.09	1.19425e-51	3.47601e-50	106.97
chr16:29808626	-2.08439	-1.50854	-22.0899	1.19457e-51	3.47692e-50	106.97
chr6:32047003	3.25476	-1.44396	22.0899	1.19489e-51	3.47784e-50	106.969
chr7:73992295	2.62341	-1.54963	22.0899	1.19499e-51	3.47812e-50	106.969
chr11:65815447	3.16488	-0.128415	22.0899	1.19504e-51	3.47823e-50	106.969
chr17:76682053	3.36951	1.02134	22.0898	1.19551e-51	3.4796e-50	106.969
chr3:149542433	2.99427	2.05787	22.0897	1.19583e-51	3.48051e-50	106.969
chr14:103404414	-3.41232	1.08506	-22.0897	1.19622e-51	3.48164e-50	106.968
chr4:2061382	3.39305	-1.20433	22.0897	1.19645e-51	3.48228e-50	106.968
chr22:42292732	1.87463	1.96524	22.0896	1.1966e-51	3.4827e-50	106.968
chr1:7755976	2.23695	2.03116	22.0896	1.1966e-51	3.48271e-50	106.968
chrX:52420865	3.09329	0.845305	22.0896	1.19707e-51	3.48405e-50	106.968
chr19:1221715	4.21598	-1.27713	22.0896	1.19712e-51	3.48418e-50	106.968
chr18:63193003	-2.99756	0.414634	-22.0895	1.19728e-51	3.48463e-50	106.967
chr3:159762941	2.33585	-2.65366	22.0895	1.19754e-51	3.48538e-50	106.967
chr2:9565638	3.68939	-1.23335	22.0895	1.19764e-51	3.48564e-50	106.967
chr7:134907869	3.61585	0.394146	22.0895	1.19776e-51	3.48598e-50	106.967
chr3:86967507	2.34183	0.246159	22.0894	1.19808e-51	3.48689e-50	106.967
chr11:119892713	4.0589	0.695305	22.0894	1.19843e-51	3.48791e-50	106.966
chr13:94959758	2.5172	1.13226	22.0894	1.1985e-51	3.48809e-50	106.966
chr1:160711825	-2.335	-2.35555	-22.0893	1.19867e-51	3.48858e-50	106.966
chr6:28553989	2.67707	-2.10707	22.0893	1.19872e-51	3.48869e-50	106.966
chr2:218289107	3.79707	-0.956585	22.0893	1.19876e-51	3.48879e-50	106.966
chr6:2875235	2.73207	-1.61726	22.0893	1.19886e-51	3.48909e-50	106.966
chr7:157279954	2.51024	-2.81841	22.0892	1.19927e-51	3.49025e-50	106.966
chr4:167233471	3.05195	-1.4078	22.0892	1.19935e-51	3.49048e-50	106.966
chr22:20531086	3.59512	-1.39671	22.0892	1.19953e-51	3.491e-50	106.966
chr6:166954303	3.76207	0.822012	22.0892	1.19964e-51	3.4913e-50	106.965
chr5:135484860	2.36976	1.35927	22.0892	1.19975e-51	3.49159e-50	106.965
chr5:93407622	2.40439	2.01049	22.0892	1.19986e-51	3.4919e-50	106.965
chrX:63734673	2.4861	1.53549	22.089	1.20099e-51	3.49517e-50	106.964
chr5:77077086	3.20768	-2.44104	22.089	1.201e-51	3.49519e-50	106.964
chr12:6961457	3.01659	-2.16732	22.0889	1.20161e-51	3.49694e-50	106.964
chr7:92645860	-3.16695	1.51226	-22.0889	1.20161e-51	3.49694e-50	106.964
chr4:183335473	3.33695	-2.30128	22.0889	1.20171e-51	3.49721e-50	106.964
chr17:62705807	3.365	0.135671	22.0888	1.20234e-51	3.49905e-50	106.963
chr7:80489167	3.47268	-0.62	22.0888	1.20241e-51	3.49922e-50	106.963
chr1:6461002	2.50049	0.0568293	22.0888	1.20242e-51	3.49924e-50	106.963
chr8:133375902	3.75366	-1.81793	22.0888	1.20254e-51	3.49958e-50	106.963
chr16:68973862	4.20061	-0.716646	22.0887	1.20283e-51	3.5004e-50	106.963
chr13:113411593	4.27146	1.17622	22.0887	1.20312e-51	3.50122e-50	106.963
chr17:73313647	-2.54512	1.35451	-22.0886	1.20333e-51	3.50183e-50	106.962
chr2:210195289	-3.00805	-0.837439	-22.0886	1.20349e-51	3.50227e-50	106.962
chr3:32819997	4.0439	-1.26329	22.0886	1.2036e-51	3.50257e-50	106.962
chr10:131973239	-3.17927	2.45878	-22.0886	1.20394e-51	3.50355e-50	106.962
chr21:36748533	2.60024	0.155854	22.0885	1.20421e-51	3.50432e-50	106.962
chr5:160938746	-2.48463	-1.96256	-22.0885	1.20433e-51	3.50467e-50	106.962
chr11:120629715	2.27085	1.75909	22.0885	1.20452e-51	3.50521e-50	106.961
chr17:74447015	-3.45317	0.282317	-22.0884	1.20509e-51	3.50684e-50	106.961
chr20:62310978	-2.31354	1.22177	-22.0883	1.20544e-51	3.50785e-50	106.961
chr20:57259329	-2.19037	-2.26652	-22.0883	1.2055e-51	3.508e-50	106.961
chr1:28517515	2.67598	-1.06945	22.0883	1.20553e-51	3.50807e-50	106.961
chr16:49834687	3.0522	-1.71854	22.0883	1.20556e-51	3.50815e-50	106.961
chr3:5025583	-3.19927	2.11524	-22.0883	1.20571e-51	3.50856e-50	106.96
chr15:98735166	-3.01439	0.200732	-22.0883	1.20576e-51	3.5087e-50	106.96
chr2:232013456	-3.75695	1.98811	-22.0883	1.20593e-51	3.50919e-50	106.96
chr16:2720294	3.83915	-1.37518	22.0883	1.20594e-51	3.50919e-50	106.96
chr3:119809369	3.05195	0.16122	22.0882	1.20629e-51	3.5102e-50	106.96
chr9:74960692	3.32622	-1.56384	22.0882	1.20638e-51	3.51045e-50	106.96
chr11:61008547	3.73902	-1.03768	22.0882	1.20646e-51	3.51067e-50	106.96
chr3:18351812	-4.10841	1.62079	-22.088	1.20753e-51	3.51377e-50	106.959
chr16:85124389	2.57537	1.91134	22.088	1.20765e-51	3.51411e-50	106.959
chr12:47740172	3.07463	-0.363659	22.088	1.20766e-51	3.51411e-50	106.959
chr3:181709027	3.37402	-1.17055	22.0879	1.20824e-51	3.51579e-50	106.958
chr16:49854584	2.76098	-2.40085	22.0879	1.20824e-51	3.51579e-50	106.958
chr18:61850859	2.15988	0.255671	22.0879	1.20829e-51	3.51592e-50	106.958
chr9:76161652	3.7361	-1.3539	22.0879	1.20836e-51	3.51609e-50	106.958
chr11:31797600	3.57341	-2.17732	22.0879	1.20854e-51	3.51661e-50	106.958
chr15:31066120	-3.72366	2.00317	-22.0879	1.20871e-51	3.5171e-50	106.958
chr9:136729101	2.17256	-2.32177	22.0878	1.20895e-51	3.51777e-50	106.958
chr5:1745422	2.06463	0.74061	22.0878	1.2091e-51	3.51818e-50	106.958
chr7:821701	3.87439	0.278902	22.0878	1.20922e-51	3.51853e-50	106.958
chr10:101135928	3.36085	-1.31152	22.0878	1.20923e-51	3.51853e-50	106.957
chr5:174520642	2.71134	-2.40811	22.0878	1.20934e-51	3.51883e-50	106.957
chr6:135674234	2.56024	1.72183	22.0877	1.20954e-51	3.51942e-50	106.957
chr14:24275911	3.14207	1.41957	22.0877	1.20976e-51	3.52005e-50	106.957
chr14:34497005	2.70305	-1.99409	22.0877	1.20992e-51	3.52049e-50	106.957
chr4:142474203	3.62512	-1.22024	22.0877	1.21015e-51	3.52115e-50	106.957
chr2:200318053	3.57561	-1.05256	22.0876	1.21028e-51	3.52151e-50	106.957
chr2:143026453	2.84378	-1.92409	22.0876	1.21034e-51	3.52167e-50	106.957
chr9:2623628	2.72622	-2.12006	22.0876	1.21041e-51	3.52186e-50	106.957
chr8:6550130	2.2828	0.803232	22.0876	1.21044e-51	3.52193e-50	106.956
chr1:2555952	-2.90037	-2.3536	-22.0876	1.21063e-51	3.52246e-50	106.956
chr4:1209740	2.78439	1.26061	22.0876	1.21085e-51	3.52309e-50	106.956
chr10:43203414	3.23634	-1.99244	22.0875	1.21154e-51	3.52509e-50	106.956
chr5:61732402	2.34841	-1.3775	22.0873	1.21257e-51	3.52806e-50	106.955
chr1:6582024	-3.46159	0.142256	-22.0872	1.21304e-51	3.52941e-50	106.954
chr21:29351299	3.19049	1.02451	22.0872	1.21333e-51	3.53024e-50	106.954
chr8:101137606	-3.26939	-0.107866	-22.0872	1.21347e-51	3.53065e-50	106.954
chr9:136514636	2.04427	1.96445	22.0871	1.2143e-51	3.53305e-50	106.953
chr15:45714890	4.20183	-1.08921	22.087	1.21441e-51	3.53336e-50	106.953
chr17:237081	3.38232	-1.58287	22.0869	1.21544e-51	3.53634e-50	106.952
chr7:101239047	4.25317	-0.798171	22.0869	1.21555e-51	3.53664e-50	106.952
chr11:131544768	2.68159	-1.82628	22.0868	1.21586e-51	3.53752e-50	106.952
chr1:91730983	-2.38988	-1.54628	-22.0868	1.21598e-51	3.53786e-50	106.952
chr16:49839418	3.56232	-1.40774	22.0868	1.21604e-51	3.538e-50	106.952
chr16:47386563	2.48427	2.2114	22.0868	1.21612e-51	3.53823e-50	106.952
chr4:26782481	-3.07841	0.9275	-22.0868	1.21617e-51	3.53838e-50	106.952
chr17:42671357	-3.085	1.85433	-22.0868	1.21634e-51	3.53883e-50	106.952
chr22:45335743	-2.82207	2.21945	-22.0866	1.21722e-51	3.54138e-50	106.951
chr9:136805403	2.6489	1.35604	22.0866	1.21765e-51	3.54263e-50	106.951
chr17:2083685	-3.43024	-0.673902	-22.0865	1.21783e-51	3.54313e-50	106.95
chr1:158011047	3.90098	-1.37171	22.0865	1.21803e-51	3.54371e-50	106.95
chr1:230093312	2.38232	1.42043	22.0865	1.21816e-51	3.54406e-50	106.95
chr9:130858687	3.7428	-0.32872	22.0865	1.21817e-51	3.54407e-50	106.95
chr2:174931772	2.58463	1.97195	22.0865	1.21835e-51	3.54459e-50	106.95
chr1:1069845	2.46037	-2.5247	22.0863	1.2194e-51	3.54762e-50	106.949
chr3:188489817	-3.16732	1.10695	-22.0863	1.21983e-51	3.54887e-50	106.949
chr1:245344952	3.27463	1.32976	22.0862	1.22043e-51	3.55061e-50	106.948
chr10:19932153	-3.7222	1.4689	-22.0862	1.22053e-51	3.55088e-50	106.948
chr21:46646920	-4.26805	1.77793	-22.0861	1.2207e-51	3.55136e-50	106.948
chr1:3659282	2.71305	1.34226	22.0861	1.22084e-51	3.55176e-50	106.948
chr14:105156681	2.53268	0.655366	22.0861	1.22085e-51	3.55177e-50	106.948
chr6:22892455	4.06951	-1.28756	22.0861	1.22089e-51	3.55187e-50	106.948
chr19:18317942	3.65293	-1.64061	22.0861	1.22096e-51	3.55205e-50	106.948
chr14:54841318	2.38683	2.1261	22.0861	1.22097e-51	3.55207e-50	106.948
chr11:46273168	3.61744	-1.4847	22.0861	1.22104e-51	3.55225e-50	106.948
chr9:88077208	2.81098	-1.16646	22.086	1.2219e-51	3.55474e-50	106.947
chr13:46551911	2.67805	-0.459512	22.0859	1.22197e-51	3.55494e-50	106.947
chr3:16513997	2.3089	-2.58774	22.0859	1.22211e-51	3.55531e-50	106.947
chr17:50863678	4.12195	-0.404634	22.0859	1.22243e-51	3.55625e-50	106.947
chr14:105258996	-3.9361	1.89098	-22.0859	1.22245e-51	3.55629e-50	106.947
chr6:167799622	3.02671	-1.12067	22.0858	1.22267e-51	3.5569e-50	106.946
chr10:8055924	3.89707	-2.21122	22.0858	1.22272e-51	3.55704e-50	106.946
chr8:143935093	2.77024	1.68549	22.0858	1.22282e-51	3.55731e-50	106.946
chr9:127905907	-4.17207	1.81213	-22.0858	1.22322e-51	3.55845e-50	106.946
chrX:19603493	2.97524	0.0920122	22.0857	1.22364e-51	3.55966e-50	106.946
chr20:37343959	2.84915	-1.22372	22.0857	1.22369e-51	3.55981e-50	106.946
chr2:162609855	2.28512	1.30378	22.0857	1.22387e-51	3.5603e-50	106.945
chr20:62970945	2.6778	-1.74098	22.0857	1.22391e-51	3.5604e-50	106.945
chr1:16995126	4.07927	-0.90561	22.0856	1.22416e-51	3.56112e-50	106.945
chr1:31587089	-2.60841	1.73494	-22.0855	1.22528e-51	3.56438e-50	106.944
chr2:10329996	-3.25354	0.0781098	-22.0854	1.22588e-51	3.5661e-50	106.944
chr19:3969535	4.11841	-1.69457	22.0854	1.22596e-51	3.56631e-50	106.944
chr1:54289456	2.61573	0.936646	22.0853	1.22634e-51	3.56739e-50	106.943
chr17:39663964	3.82439	-1.21427	22.0853	1.22634e-51	3.56739e-50	106.943
chr15:69452126	2.5161	-1.36329	22.0853	1.22664e-51	3.56825e-50	106.943
chr17:82205349	2.42549	1.83994	22.0853	1.22667e-51	3.56832e-50	106.943
chr6:168823685	2.21268	-0.121829	22.0853	1.22681e-51	3.5687e-50	106.943
chr21:38809348	-2.33817	-2.12787	-22.0852	1.22688e-51	3.56891e-50	106.943
chr8:109363264	3.2328	0.8425	22.0852	1.22736e-51	3.57028e-50	106.943
chr16:15143900	3.64988	-1.74189	22.0851	1.228e-51	3.57212e-50	106.942
chr2:63046061	-3.87854	1.82537	-22.0851	1.22807e-51	3.57233e-50	106.942
chr8:103277922	2.57049	0.34939	22.085	1.22833e-51	3.57306e-50	106.942
chr3:140958113	3.28488	0.000121951	22.085	1.2284e-51	3.57324e-50	106.942
chr2:11159476	2.67098	-1.48	22.0849	1.22914e-51	3.57539e-50	106.941
chr9:2044551	2.46085	1.74287	22.0849	1.22939e-51	3.57611e-50	106.941
chr11:96267599	-2.87854	1.19512	-22.0849	1.22941e-51	3.57612e-50	106.941
chr6:41407521	3.84195	-1.08634	22.0848	1.22973e-51	3.57706e-50	106.941
chr13:109420167	2.96207	-0.227988	22.0848	1.23002e-51	3.57789e-50	106.94
chr8:144500256	3.13463	-0.0778049	22.0847	1.23051e-51	3.5793e-50	106.94
chr18:79397509	3.95427	-1.1003	22.0847	1.23082e-51	3.58017e-50	106.94
chr3:195863185	2.64598	-2.4014	22.0847	1.23082e-51	3.58017e-50	106.94
chr17:35119194	2.2372	-2.7414	22.0847	1.23087e-51	3.5803e-50	106.94
chr4:128334599	2.96146	0.247317	22.0847	1.2309e-51	3.58036e-50	106.94
chr7:92608995	2.99061	-0.212378	22.0847	1.23094e-51	3.58048e-50	106.94
chr3:47002678	4.91049	-0.282317	22.0846	1.231e-51	3.58064e-50	106.94
chr11:30719589	2.22134	-0.933598	22.0846	1.23108e-51	3.58085e-50	106.94
chr6:15066951	-3.79183	-0.448476	-22.0846	1.23116e-51	3.58106e-50	106.94
chr9:131851375	2.7928	0.896524	22.0846	1.23126e-51	3.58134e-50	106.939
chr8:17349767	3.6761	-1.19305	22.0846	1.23133e-51	3.58152e-50	106.939
chr19:14085750	4.09244	-1.60146	22.0846	1.23166e-51	3.58245e-50	106.939
chr12:14365112	3.09061	-0.252134	22.0846	1.23166e-51	3.58245e-50	106.939
chr2:200662714	2.54061	2.23896	22.0845	1.2321e-51	3.58371e-50	106.939
chr14:22819904	2.60305	-1.94189	22.0845	1.23237e-51	3.58448e-50	106.939
chr10:13985145	2.81866	1.70116	22.0844	1.23243e-51	3.58464e-50	106.938
chr15:96223356	3.28549	0.477134	22.0844	1.23257e-51	3.58503e-50	106.938
chr3:11691528	3.62524	-1.62213	22.0843	1.23349e-51	3.58771e-50	106.938
chr8:104788871	-2.85963	0.450061	-22.0842	1.23385e-51	3.58875e-50	106.937
chr1:13701045	-2.44463	-1.87707	-22.0842	1.23416e-51	3.58963e-50	106.937
chr17:82862822	2.84085	1.4025	22.0842	1.23417e-51	3.58963e-50	106.937
chr1:211374587	-3.17195	0.671951	-22.0842	1.23429e-51	3.58999e-50	106.937
chr3:128232444	-2.38244	-0.293537	-22.0842	1.2344e-51	3.59029e-50	106.937
chr5:2757973	2.7411	-2.81372	22.0842	1.23447e-51	3.59047e-50	106.937
chr1:245687917	-2.82268	0.746341	-22.0841	1.23463e-51	3.59093e-50	106.937
chr9:121737630	2.56854	1.82707	22.0841	1.23468e-51	3.59104e-50	106.937
chr15:40348305	3.94927	-0.682683	22.0841	1.23486e-51	3.59156e-50	106.937
chr2:74991885	2.27512	1.75207	22.0841	1.2349e-51	3.59167e-50	106.936
chr14:101458196	-2.45683	-2.08415	-22.0841	1.2351e-51	3.59222e-50	106.936
chr2:161243459	2.02976	1.03256	22.084	1.23591e-51	3.59456e-50	106.936
chr11:117800016	2.6822	0.312439	22.0839	1.23594e-51	3.59464e-50	106.936
chr7:99043173	2.46524	1.7536	22.0839	1.23639e-51	3.59592e-50	106.935
chr17:49890436	2.84561	-2.55232	22.0838	1.23668e-51	3.59675e-50	106.935
chr5:502092	-2.87073	-0.390732	-22.0838	1.23701e-51	3.59772e-50	106.935
chr16:4007771	2.23939	1.41421	22.0835	1.23884e-51	3.60301e-50	106.933
chr10:1754547	2.86817	-1.35738	22.0834	1.23966e-51	3.60539e-50	106.933
chr4:3430588	-2.45598	0.244695	-22.0834	1.23968e-51	3.60544e-50	106.933
chr1:1555230	3.54402	-0.78128	22.0833	1.2402e-51	3.60691e-50	106.932
chr20:57749138	-3.09146	-2.60037	-22.0833	1.24073e-51	3.60845e-50	106.932
chr3:73401398	3.44439	-2.40268	22.0833	1.24075e-51	3.6085e-50	106.932
chr8:20493296	-2.84634	1.14976	-22.0833	1.24079e-51	3.60859e-50	106.932
chr17:79738868	2.54476	1.07384	22.0832	1.2409e-51	3.6089e-50	106.932
chr16:89351233	2.29305	1.49835	22.0832	1.24144e-51	3.61046e-50	106.931
chr9:94097139	2.89305	0.125061	22.0831	1.24158e-51	3.61084e-50	106.931
chr4:108165738	2.44146	-0.361585	22.0831	1.24185e-51	3.61161e-50	106.931
chr2:16650542	-2.81561	-1.8189	-22.0831	1.2419e-51	3.61174e-50	106.931
chr2:71692229	2.48549	-1.39799	22.0831	1.24195e-51	3.61186e-50	106.931
chr19:41331150	3.13183	0.237866	22.083	1.24238e-51	3.61312e-50	106.93
chr11:60841781	2.38085	-0.97189	22.083	1.2426e-51	3.61374e-50	106.93
chr12:3037781	1.84634	1.24915	22.083	1.24285e-51	3.61446e-50	106.93
chr1:61052218	3.55476	-0.665915	22.083	1.24291e-51	3.6146e-50	106.93
chr13:35512824	-3.09476	0.884573	-22.0829	1.24348e-51	3.61625e-50	106.93
chr9:135470673	2.72866	0.990305	22.0828	1.24384e-51	3.61728e-50	106.929
chr14:95318647	3.86329	-0.766159	22.0827	1.24459e-51	3.61944e-50	106.929
chr20:32984369	2.3011	0.48872	22.0826	1.24533e-51	3.62158e-50	106.928
chr18:47991099	2.48976	0.257073	22.0826	1.24542e-51	3.62182e-50	106.928
chr17:77304252	-3.75085	1.7836	-22.0826	1.2455e-51	3.62204e-50	106.928
chr16:10937610	-3.10415	1.38024	-22.0826	1.24566e-51	3.62249e-50	106.928
chr6:81749091	3.75244	-1.89756	22.0825	1.24582e-51	3.62294e-50	106.928
chr5:104910732	2.79634	1.10902	22.0824	1.24661e-51	3.62523e-50	106.927
chr9:22005216	-3.53134	0.978841	-22.0824	1.24668e-51	3.62541e-50	106.927
chr1:153609728	3.35098	-1.96012	22.0824	1.2467e-51	3.62547e-50	106.927
chr6:167799563	2.99098	0.300366	22.0824	1.24697e-51	3.62624e-50	106.927
chr1:19438327	-2.50854	1.91134	-22.0823	1.24761e-51	3.62807e-50	106.926
chr22:49777113	-2.76415	2.34305	-22.0823	1.24766e-51	3.6282e-50	106.926
chr17:77441758	-3.36915	0.455549	-22.0822	1.24806e-51	3.62935e-50	106.926
chr9:124223514	-3.11268	-1.55378	-22.0822	1.2481e-51	3.62945e-50	106.926
chr4:185165495	-3.09305	1.33933	-22.0822	1.2481e-51	3.62945e-50	106.926
chr9:136552575	4.05951	-1.69793	22.0822	1.2484e-51	3.6303e-50	106.926
chr3:50158701	-3.49695	1.78445	-22.0822	1.24861e-51	3.63089e-50	106.925
chr2:221530380	-3.39451	0.180427	-22.0821	1.24882e-51	3.63148e-50	106.925
chr1:39107581	2.77427	1.16604	22.0821	1.24924e-51	3.63269e-50	106.925
chr10:24326027	-2.69768	2.6286	-22.082	1.2495e-51	3.63343e-50	106.925
chr1:2324924	3.46049	0.660488	22.082	1.24978e-51	3.63423e-50	106.925
chr17:77317026	-3.46098	1.12183	-22.082	1.25e-51	3.63487e-50	106.924
chr1:76073452	2.55232	1.30091	22.0819	1.25019e-51	3.63539e-50	106.924
chr22:43897843	3.31012	-1.99909	22.0819	1.25062e-51	3.63662e-50	106.924
chr22:39362826	2.43354	0.153841	22.0818	1.25135e-51	3.63875e-50	106.923
chr3:129632988	2.19024	1.24037	22.0817	1.25149e-51	3.63913e-50	106.923
chr2:18903883	2.8061	-0.68061	22.0817	1.25179e-51	3.63999e-50	106.923
chr13:50128726	2.97476	1.53043	22.0817	1.25184e-51	3.64013e-50	106.923
chr11:61015770	2.22878	0.65378	22.0816	1.25225e-51	3.6413e-50	106.923
chr7:123456674	2.91256	-0.564939	22.0816	1.25226e-51	3.6413e-50	106.923
chr6:43114496	3.15049	-1.35915	22.0816	1.25259e-51	3.64225e-50	106.922
chr2:240962634	3.41293	-0.357073	22.0816	1.25267e-51	3.64248e-50	106.922
chr16:89330790	-3.52024	-0.0578049	-22.0815	1.25303e-51	3.6435e-50	106.922
chr1:210394475	3.78537	-0.485122	22.0815	1.25334e-51	3.6444e-50	106.922
chr1:6578352	2.18683	1.43988	22.0814	1.2538e-51	3.6457e-50	106.921
chr1:2014919	-2.43829	1.23171	-22.0814	1.2543e-51	3.64715e-50	106.921
chr17:29722577	-4.09732	-0.670976	-22.0813	1.25451e-51	3.64774e-50	106.921
chr2:100105946	1.83134	0.41128	22.0812	1.25516e-51	3.64961e-50	106.92
chr5:157346865	2.46305	2.07811	22.0811	1.25618e-51	3.65258e-50	106.919
chr3:136343910	3.82366	-1.20524	22.0811	1.25624e-51	3.65274e-50	106.919
chr2:239232060	-2.62476	1.31884	-22.0811	1.25626e-51	3.65278e-50	106.919
chr16:73106958	2.43537	1.57707	22.0811	1.25633e-51	3.65296e-50	106.919
chr6:144187322	3.28988	1.38262	22.0811	1.25637e-51	3.65307e-50	106.919
chr10:45455115	3.26805	-0.652927	22.081	1.25699e-51	3.65484e-50	106.919
chr10:132975988	-2.72537	0.783171	-22.0809	1.2573e-51	3.65572e-50	106.919
chr19:5953973	-2.87878	0.983293	-22.0807	1.25874e-51	3.6599e-50	106.917
chr17:78492553	2.38366	0.929756	22.0807	1.2589e-51	3.66037e-50	106.917
chr18:50679630	2.81622	1.05396	22.0807	1.25894e-51	3.66046e-50	106.917
chr3:16849505	-2.77963	-1.3586	-22.0807	1.25908e-51	3.66085e-50	106.917
chr10:80966435	3.47256	-1.50201	22.0807	1.25923e-51	3.66128e-50	106.917
chr12:121576785	2.42671	1.81189	22.0806	1.25948e-51	3.66198e-50	106.917
chr7:18087953	3.48939	-1.06152	22.0805	1.26074e-51	3.66564e-50	106.916
chr8:141074512	3.52878	-1.81805	22.0804	1.26146e-51	3.6677e-50	106.915
chr12:64104699	3.92451	-0.962256	22.0803	1.26149e-51	3.66777e-50	106.915
chr1:3011942	2.37817	2.2003	22.0803	1.26149e-51	3.66777e-50	106.915
chr3:8990932	2.39293	2.25976	22.0803	1.2617e-51	3.66835e-50	106.915
chr2:162244481	2.6289	0.845061	22.0803	1.26186e-51	3.66881e-50	106.915
chr20:25369622	3.26171	0.152805	22.0803	1.26196e-51	3.6691e-50	106.915
chr11:65288886	-3.18537	1.76646	-22.0802	1.26271e-51	3.67124e-50	106.914
chr5:143400710	3.57146	-0.890366	22.0802	1.26284e-51	3.67162e-50	106.914
chr1:11859037	2.3378	-2.70463	22.0801	1.26297e-51	3.67199e-50	106.914
chr5:150166365	2.43585	1.28598	22.0801	1.26315e-51	3.67249e-50	106.914
chr7:1645024	1.99244	1.25707	22.0801	1.26347e-51	3.67341e-50	106.914
chr4:128454923	3.22024	-1.04744	22.0801	1.26353e-51	3.67357e-50	106.914
chr1:3473180	-2.4872	2.50482	-22.0801	1.26359e-51	3.67373e-50	106.914
chr1:157249431	-3.3761	0.758659	-22.08	1.26385e-51	3.67447e-50	106.913
chr10:8056991	3.99878	-1.62927	22.08	1.2642e-51	3.67547e-50	106.913
chr10:32882430	3.91305	-0.813354	22.0799	1.26481e-51	3.67721e-50	106.913
chr17:76917417	2.41866	0.345915	22.0798	1.26527e-51	3.67855e-50	106.912
chr19:45864725	3.11634	-1.46402	22.0796	1.26654e-51	3.68221e-50	106.911
chr9:109321481	2.42463	-2.04049	22.0796	1.26665e-51	3.68252e-50	106.911
chr6:165846424	-3.37012	0.18628	-22.0796	1.26675e-51	3.6828e-50	106.911
chr6:150527224	3.5139	0.392927	22.0795	1.26723e-51	3.68417e-50	106.911
chr3:9947124	3.51244	-0.660488	22.0795	1.26753e-51	3.68502e-50	106.91
chr6:168053623	2.46207	2.1186	22.0795	1.26753e-51	3.68502e-50	106.91
chr7:6154851	2.55805	1.66793	22.0795	1.26766e-51	3.68538e-50	106.91
chr17:5044879	2.48549	1.48433	22.0795	1.26785e-51	3.68593e-50	106.91
chr11:8726594	3.235	1.60774	22.0795	1.26787e-51	3.68596e-50	106.91
chr8:141211017	-4.33768	1.6086	-22.0794	1.26796e-51	3.68622e-50	106.91
chr2:240570058	3.73024	-1.44671	22.0794	1.26829e-51	3.68714e-50	106.91
chr20:37542533	2.49037	0.567378	22.0794	1.26829e-51	3.68715e-50	106.91
chr1:186681378	2.6961	-1.71817	22.0794	1.26831e-51	3.68718e-50	106.91
chr11:19801545	2.32061	1.49018	22.0794	1.26862e-51	3.68807e-50	106.91
chr8:133294557	3.43841	-1.47909	22.0793	1.26867e-51	3.6882e-50	106.909
chr13:30446175	3.05829	-2.27049	22.0793	1.26879e-51	3.68852e-50	106.909
chr22:27798200	3.71646	-0.881402	22.0793	1.26899e-51	3.6891e-50	106.909
chr6:163249898	-2.51171	1.64146	-22.0793	1.26906e-51	3.68929e-50	106.909
chr1:204493302	3.96976	-1.04037	22.0793	1.26907e-51	3.6893e-50	106.909
chr1:946050	-2.45098	2.69024	-22.0791	1.27011e-51	3.6923e-50	106.908
chr1:111200707	2.78195	-2.46463	22.0791	1.27027e-51	3.69277e-50	106.908
chr16:28822406	2.56317	-0.78561	22.079	1.27109e-51	3.69513e-50	106.908
chr12:119673670	-2.77	-2.49366	-22.079	1.27147e-51	3.69621e-50	106.907
chr7:1533907	2.36085	-1.87787	22.0789	1.27161e-51	3.6966e-50	106.907
chr5:132761553	2.42244	2.15341	22.0789	1.27161e-51	3.6966e-50	106.907
chr2:36514724	2.72671	1.90884	22.0789	1.272e-51	3.69772e-50	106.907
chr10:60901869	-4.08585	1.5928	-22.0789	1.27217e-51	3.6982e-50	106.907
chr17:43435210	-4.0339	2.07561	-22.0788	1.27227e-51	3.69848e-50	106.907
chr2:182673048	3.83073	-0.398293	22.0788	1.2723e-51	3.69854e-50	106.907
chr17:10197723	4.11854	-1.585	22.0788	1.27276e-51	3.69985e-50	106.906
chr5:1745369	2.18561	-0.360122	22.0787	1.27348e-51	3.70195e-50	106.906
chr4:139545896	2.24085	1.68591	22.0787	1.27351e-51	3.70199e-50	106.906
chr5:757139	3.76707	-1.18646	22.0787	1.27368e-51	3.70248e-50	106.906
chr8:13096575	3.38939	-0.649451	22.0786	1.27374e-51	3.70264e-50	106.906
chr6:166258105	2.6861	1.09841	22.0786	1.27393e-51	3.70317e-50	106.905
chr7:151473114	-2.48817	2.07018	-22.0786	1.27404e-51	3.70349e-50	106.905
chr22:44916432	2.57598	2.13665	22.0785	1.27462e-51	3.70515e-50	106.905
chr19:14319152	2.28902	-2.24866	22.0785	1.27477e-51	3.70558e-50	106.905
chr17:83073807	4.14427	-1.4275	22.0785	1.27516e-51	3.7067e-50	106.904
chr7:1055318	-3.56817	-1.25677	-22.0784	1.27533e-51	3.70718e-50	106.904
chr3:4831536	4.50476	-2.14726	22.0784	1.2754e-51	3.70736e-50	106.904
chr22:19818206	-2.20293	0.315976	-22.0784	1.27549e-51	3.70761e-50	106.904
chr22:19881593	3.77561	-1.63963	22.0784	1.2755e-51	3.70762e-50	106.904
chr12:122949898	2.90598	1.34482	22.0784	1.27551e-51	3.70765e-50	106.904
chr1:209371310	-3.58537	1.66061	-22.0784	1.27575e-51	3.70831e-50	106.904
chr11:73965059	2.61512	0.678537	22.0783	1.27626e-51	3.70977e-50	106.904
chr5:501721	-3.21402	0.826037	-22.0783	1.2765e-51	3.71046e-50	106.903
chr16:86297956	-2.50878	-0.956463	-22.0783	1.27656e-51	3.71064e-50	106.903
chr17:51122455	3.7178	-1.01244	22.0782	1.27663e-51	3.71082e-50	106.903
chr1:113887966	-3.93463	1.41159	-22.0782	1.27709e-51	3.71214e-50	106.903
chr4:6998951	5.39268	-0.39378	22.0782	1.27713e-51	3.71223e-50	106.903
chr1:16939036	4.15451	-0.74628	22.0782	1.2772e-51	3.71241e-50	106.903
chr10:80208132	2.26866	1.53445	22.0781	1.27748e-51	3.71321e-50	106.903
chr12:13982617	-2.38671	-1.58726	-22.0781	1.27762e-51	3.7136e-50	106.902
chr11:108122570	-3.0111	1.72213	-22.0781	1.27764e-51	3.71366e-50	106.902
chr7:71558904	-2.57902	-1.37293	-22.0779	1.27884e-51	3.71714e-50	106.902
chr7:26620663	2.38341	1.11195	22.0779	1.27891e-51	3.71732e-50	106.901
chr15:83092681	3.0239	-2.7639	22.0779	1.2795e-51	3.71903e-50	106.901
chr2:27205368	2.3378	1.9389	22.0778	1.27969e-51	3.71955e-50	106.901
chr10:122704524	2.7272	0.263841	22.0778	1.27999e-51	3.72042e-50	106.901
chr1:116646977	2.47537	-1.49549	22.0777	1.28074e-51	3.72256e-50	106.9
chr17:83084426	2.82927	-2.80622	22.0776	1.28129e-51	3.72417e-50	106.9
chr1:45508533	3.49841	-1.18445	22.0775	1.28179e-51	3.72558e-50	106.899
chr4:296792	2.71366	1.19976	22.0775	1.28242e-51	3.72741e-50	106.899
chr6:41408657	3.77378	-0.200305	22.0774	1.28247e-51	3.72754e-50	106.899
chr2:233464389	2.9039	1.77085	22.0774	1.28265e-51	3.72806e-50	106.899
chr14:100728028	2.91817	-1.08494	22.0774	1.28286e-51	3.72863e-50	106.898
chr22:19961890	2.5661	1.64134	22.0774	1.2831e-51	3.72932e-50	106.898
chr21:37712198	2.29915	-1.18616	22.0773	1.28349e-51	3.73043e-50	106.898
chr13:110352884	2.99829	-0.54561	22.0773	1.2836e-51	3.73074e-50	106.898
chr2:176669689	2.31561	-2.54976	22.0772	1.2839e-51	3.73161e-50	106.898
chr9:128454964	2.89512	1.22768	22.0772	1.28446e-51	3.7332e-50	106.897
chr22:39626100	2.07707	0.0781707	22.0771	1.28494e-51	3.73458e-50	106.897
chr17:36482598	2.96878	-2.27134	22.0771	1.28498e-51	3.7347e-50	106.897
chr1:31521051	3.07256	-0.546402	22.077	1.28537e-51	3.73582e-50	106.896
chr12:64561407	2.56768	1.52543	22.077	1.28592e-51	3.7374e-50	106.896
chr12:124445456	-3.55366	0.46622	-22.077	1.28595e-51	3.73747e-50	106.896
chr22:43474778	3.00024	-1.53329	22.0769	1.28614e-51	3.738e-50	106.896
chr2:237858766	2.97159	0.687134	22.0769	1.28645e-51	3.73888e-50	106.896
chr2:204670019	1.99268	1.92585	22.0769	1.28671e-51	3.73963e-50	106.895
chr10:26931489	2.58159	-2.60677	22.0768	1.28698e-51	3.7404e-50	106.895
chr16:89071637	2.80683	1.7339	22.0768	1.2875e-51	3.7419e-50	106.895
chr6:89311173	3.30171	-1.59476	22.0767	1.28762e-51	3.74222e-50	106.895
chr15:89747845	2.57646	-0.455915	22.0767	1.28792e-51	3.74308e-50	106.894
chr2:232634843	2.47829	-2.6728	22.0766	1.28865e-51	3.74518e-50	106.894
chr5:139820	2.07488	1.95451	22.0766	1.28894e-51	3.746e-50	106.894
chr12:90253813	3.63793	-1.62457	22.0765	1.28923e-51	3.74685e-50	106.893
chr15:34211387	2.47951	1.81451	22.0765	1.28925e-51	3.74689e-50	106.893
chr11:70887137	-2.60768	2.37884	-22.0765	1.2894e-51	3.7473e-50	106.893
chr11:118641239	3.03512	0.122073	22.0765	1.28965e-51	3.74802e-50	106.893
chr11:119427459	2.93549	-1.02628	22.0764	1.28984e-51	3.74855e-50	106.893
chr17:41419962	-3.43146	2.00537	-22.0763	1.29068e-51	3.75097e-50	106.892
chr11:115528511	3.21159	-0.438841	22.0763	1.29121e-51	3.75249e-50	106.892
chr15:63135841	2.36415	0.764146	22.0762	1.2915e-51	3.75334e-50	106.892
chr2:158971154	-2.72598	-0.154085	-22.0762	1.29191e-51	3.75451e-50	106.891
chr16:87414321	3.22976	1.06902	22.0761	1.29205e-51	3.75489e-50	106.891
chr5:77850721	3.12878	-1.24159	22.0761	1.2923e-51	3.75561e-50	106.891
chr12:122861235	2.86561	0.447439	22.0761	1.29231e-51	3.75563e-50	106.891
chr15:62742775	2.46659	-2.33707	22.0761	1.29241e-51	3.7559e-50	106.891
chr19:18809595	-3.28585	-1.18878	-22.0761	1.29263e-51	3.75653e-50	106.891
chr4:38967479	2.92037	1.44238	22.076	1.29295e-51	3.75744e-50	106.891
chr6:52910330	2.54854	0.379756	22.076	1.29304e-51	3.75767e-50	106.89
chr2:173149723	2.28463	2.11707	22.076	1.29325e-51	3.75828e-50	106.89
chr20:47911325	2.91293	-1.76085	22.076	1.29328e-51	3.75834e-50	106.89
chr7:73839728	2.48037	2.17872	22.0759	1.29358e-51	3.75921e-50	106.89
chr14:97409656	2.3522	1.21073	22.0759	1.29364e-51	3.75937e-50	106.89
chr19:42199797	-4.00159	-0.247622	-22.0759	1.29386e-51	3.75998e-50	106.89
chr6:41408668	3.6939	-1.25902	22.0758	1.29424e-51	3.76106e-50	106.89
chr4:99847555	-3.47854	1.08427	-22.0758	1.29437e-51	3.76144e-50	106.889
chr5:147783454	2.20256	0.585549	22.0758	1.29463e-51	3.76216e-50	106.889
chr1:151135385	3.73805	1.28512	22.0757	1.2954e-51	3.7644e-50	106.889
chr2:23617449	-1.96866	0.807744	-22.0757	1.29549e-51	3.76465e-50	106.889
chr1:202160710	-3.60744	-0.105915	-22.0757	1.29559e-51	3.76491e-50	106.888
chr1:179551045	2.74793	1.13396	22.0757	1.29559e-51	3.76491e-50	106.888
chr1:11771599	2.20634	-0.826463	22.0756	1.29587e-51	3.76569e-50	106.888
chr8:48323122	3.0622	-0.113293	22.0756	1.29592e-51	3.76584e-50	106.888
chr2:105397428	3.74122	-1.07439	22.0756	1.29609e-51	3.76631e-50	106.888
chr18:48165321	-2.65098	0.948293	-22.0755	1.29663e-51	3.76787e-50	106.888
chr3:30631966	-2.96476	1.54713	-22.0755	1.29674e-51	3.76816e-50	106.888
chr2:241741065	-3.66622	0.998232	-22.0755	1.29687e-51	3.76852e-50	106.888
chr16:81545625	-3.02122	1.84915	-22.0755	1.29707e-51	3.7691e-50	106.887
chr3:86990082	2.87171	-2.04537	22.0754	1.29722e-51	3.76951e-50	106.887
chr22:17903577	2.63171	1.66805	22.0753	1.29798e-51	3.77171e-50	106.887
chrX:47803176	2.98939	0.470549	22.0752	1.2987e-51	3.77379e-50	106.886
chr7:1227591	3.17646	-1.57091	22.0751	1.29938e-51	3.77575e-50	106.886
chr16:85995836	-2.29122	0.559146	-22.0751	1.2994e-51	3.77578e-50	106.886
chr5:179228181	2.90195	0.974024	22.0751	1.29952e-51	3.77612e-50	106.885
chr12:98490451	3.46902	-0.419878	22.0751	1.29953e-51	3.77612e-50	106.885
chr10:45423871	2.01805	1.73963	22.0751	1.29955e-51	3.77617e-50	106.885
chr2:47524	3.37671	-1.43957	22.0751	1.29973e-51	3.77669e-50	106.885
chr1:204104241	3.6378	-1.38902	22.075	1.30047e-51	3.77883e-50	106.885
chr10:35638230	3.64634	-0.797439	22.075	1.30064e-51	3.77928e-50	106.885
chr12:20371067	3.52098	0.287073	22.0749	1.30091e-51	3.78006e-50	106.884
chr4:992854	3.46793	-0.614451	22.0749	1.30147e-51	3.78168e-50	106.884
chr8:143950533	2.34427	2.38689	22.0748	1.3016e-51	3.78204e-50	106.884
chr18:79856734	-2.785	-1.89226	-22.0748	1.30166e-51	3.78219e-50	106.884
chr19:33812066	4.41854	-0.247927	22.0748	1.30217e-51	3.78367e-50	106.883
chr3:186193559	3.23024	-1.32341	22.0747	1.30229e-51	3.78399e-50	106.883
chr13:19818566	3.08317	-0.681585	22.0746	1.30302e-51	3.7861e-50	106.883
chr1:40703648	2.26537	1.46366	22.0746	1.30348e-51	3.78741e-50	106.882
chr10:63523325	3.46707	-0.661098	22.0746	1.30366e-51	3.78792e-50	106.882
chr14:93036585	3.79427	-1.65067	22.0745	1.30399e-51	3.78886e-50	106.882
chr11:72013631	3.1078	0.656707	22.0745	1.30429e-51	3.78972e-50	106.882
chr7:73704788	-3.88341	1.16232	-22.0743	1.30574e-51	3.79392e-50	106.881
chr7:139036409	2.55073	-0.663049	22.0742	1.30656e-51	3.7963e-50	106.88
chr16:82681590	3.1289	-1.11323	22.0742	1.30669e-51	3.79664e-50	106.88
chr10:118738249	3.63	0.63378	22.0741	1.307e-51	3.79752e-50	106.88
chr15:101188246	-2.72232	1.59909	-22.0741	1.30716e-51	3.79798e-50	106.88
chr16:19716588	3.99915	-1.09384	22.0741	1.30721e-51	3.79811e-50	106.88
chr6:100447284	-3.71146	-0.889756	-22.0741	1.30728e-51	3.79831e-50	106.879
chr14:95068156	3.23549	-0.991037	22.074	1.30756e-51	3.79909e-50	106.879
chr4:143344262	2.50439	0.526707	22.074	1.30785e-51	3.79993e-50	106.879
chr6:32075034	2.41037	1.22055	22.074	1.3079e-51	3.80004e-50	106.879
chr16:57175889	2.12854	0.941951	22.074	1.3079e-51	3.80005e-50	106.879
chr12:57631179	2.75598	0.648232	22.0739	1.30841e-51	3.8015e-50	106.879
chr8:6624079	-3.5361	1.18293	-22.0739	1.30893e-51	3.803e-50	106.878
chr9:70043441	3.36976	-1.38829	22.0738	1.309e-51	3.8032e-50	106.878
chr17:18982180	3.43744	-1.05311	22.0738	1.30931e-51	3.80407e-50	106.878
chr7:100603694	3.46232	-1.32518	22.0738	1.30937e-51	3.80423e-50	106.878
chr12:24679283	2.63268	-2.55598	22.0738	1.30945e-51	3.80445e-50	106.878
chr8:42207362	3.49451	-0.889695	22.0738	1.30962e-51	3.80493e-50	106.878
chr8:141391397	3.64037	-1.50738	22.0737	1.30982e-51	3.80548e-50	106.878
chr9:136011970	2.36134	2.50079	22.0737	1.31007e-51	3.80619e-50	106.877
chr15:101167895	-3.4422	-0.613171	-22.0737	1.3101e-51	3.80626e-50	106.877
chr3:159499399	2.93159	1.63762	22.0737	1.31015e-51	3.8064e-50	106.877
chr8:92071849	3.51024	-2.51378	22.0737	1.31037e-51	3.80703e-50	106.877
chr16:521910	2.82024	0.587561	22.0736	1.3111e-51	3.80912e-50	106.877
chr11:115660601	3.0478	-1.42927	22.0736	1.3111e-51	3.80912e-50	106.877
chr1:211699284	3.06402	0.841768	22.0736	1.31116e-51	3.80927e-50	106.877
chr17:78234786	1.8811	0.688598	22.0735	1.31133e-51	3.80975e-50	106.876
chrX:46975321	2.9689	0.274939	22.0735	1.31161e-51	3.81054e-50	106.876
chr16:17303337	-2.43	-1.03866	-22.0735	1.31178e-51	3.81102e-50	106.876
chr3:4831323	3.46256	-2.37128	22.0734	1.31228e-51	3.81246e-50	106.876
chr11:3232608	3.09793	-0.358232	22.0734	1.31248e-51	3.81302e-50	106.876
chr3:37327397	2.61476	0.668841	22.0733	1.31273e-51	3.81373e-50	106.875
chr16:70737301	-2.93634	1.54244	-22.0733	1.31279e-51	3.81391e-50	106.875
chr8:106274235	-3.42354	1.61043	-22.0733	1.3128e-51	3.81391e-50	106.875
chr5:3854479	4.11988	-0.991037	22.0733	1.313e-51	3.81445e-50	106.875
chr1:176544569	2.22744	1.47006	22.0733	1.313e-51	3.81445e-50	106.875
chr6:76837780	-3.52622	1.74652	-22.0733	1.31305e-51	3.81459e-50	106.875
chr15:36592283	2.20976	2.03415	22.0733	1.31328e-51	3.81523e-50	106.875
chr12:61655202	2.5472	1.18311	22.0733	1.3133e-51	3.81529e-50	106.875
chr10:77020353	-2.83073	0.831585	-22.0732	1.31349e-51	3.81581e-50	106.875
chr17:82862882	3.86366	-0.741951	22.0732	1.31366e-51	3.81631e-50	106.875
chr14:95118596	3.87598	-0.27372	22.0732	1.31409e-51	3.81752e-50	106.874
chr16:87582568	3.6972	-1.26274	22.0732	1.31411e-51	3.81758e-50	106.874
chr15:25785481	2.38256	-0.930183	22.0731	1.31437e-51	3.81832e-50	106.874
chr7:1872415	2.81049	2.38744	22.0731	1.3145e-51	3.81868e-50	106.874
chr1:2413724	2.67549	-0.365915	22.0731	1.31459e-51	3.8189e-50	106.874
chrX:134650370	2.96756	0.774756	22.0731	1.3147e-51	3.81923e-50	106.874
chr3:128297558	2.8639	-1.27402	22.073	1.31515e-51	3.82051e-50	106.873
chr10:79230109	2.29037	0.344817	22.0728	1.3165e-51	3.82441e-50	106.872
chr7:44147763	3.04049	0.317927	22.0728	1.3166e-51	3.8247e-50	106.872
chr7:114088009	3.24195	-1.87744	22.0728	1.31686e-51	3.82543e-50	106.872
chr18:74012722	-3.33427	-0.1375	-22.0728	1.31694e-51	3.82564e-50	106.872
chr6:100458109	-2.70537	-2.05024	-22.0727	1.3173e-51	3.82667e-50	106.872
chr19:5114159	3.45634	0.667195	22.0727	1.31769e-51	3.82779e-50	106.872
chr11:2527051	-2.35561	-2.75134	-22.0727	1.31769e-51	3.82779e-50	106.872
chr11:111284088	2.13756	0.825244	22.0726	1.3184e-51	3.82983e-50	106.871
chr10:96588109	-2.20695	-0.641159	-22.0725	1.31872e-51	3.83075e-50	106.871
chr1:47831331	2.86756	0.0842683	22.0725	1.3188e-51	3.83096e-50	106.871
chr5:33649579	2.75817	1.55311	22.0725	1.31897e-51	3.83145e-50	106.871
chr4:7655494	4.26085	-0.473232	22.0725	1.31902e-51	3.83157e-50	106.871
chr1:235260421	-2.20159	1.29726	-22.0724	1.31955e-51	3.83308e-50	106.87
chr11:128871524	2.67366	2.2039	22.0724	1.31968e-51	3.83345e-50	106.87
chr4:169133973	2.95256	0.0327439	22.0724	1.31975e-51	3.83363e-50	106.87
chr16:3484755	3.26146	2.16927	22.0723	1.32039e-51	3.83549e-50	106.87
chr1:245060244	3.5211	-0.835305	22.0723	1.32057e-51	3.83599e-50	106.869
chr9:96026376	3.49439	-1.45854	22.0723	1.32072e-51	3.8364e-50	106.869
chr16:8861816	2.30598	-0.0939634	22.0723	1.32089e-51	3.83689e-50	106.869
chr4:56542162	3.45402	-0.505671	22.072	1.32262e-51	3.84188e-50	106.868
chr1:1068036	3.1011	-0.138963	22.072	1.32281e-51	3.84244e-50	106.868
chr9:127536043	3.87427	-1.78823	22.072	1.32289e-51	3.84265e-50	106.868
chr10:19932152	-3.59293	1.50561	-22.0718	1.3242e-51	3.84645e-50	106.867
chr17:1945793	2.52439	2.01585	22.0718	1.32426e-51	3.84658e-50	106.867
chr1:41901678	3.37976	-0.870244	22.0718	1.32426e-51	3.84659e-50	106.867
chr7:36299795	3.91549	-0.924207	22.0718	1.3244e-51	3.84697e-50	106.866
chr17:67529054	3.71159	-1.72726	22.0717	1.32473e-51	3.84792e-50	106.866
chr13:112783684	-3.40866	1.12323	-22.0717	1.32475e-51	3.84794e-50	106.866
chr20:57610585	3.03817	-0.232744	22.0717	1.32525e-51	3.84938e-50	106.866
chr11:12066872	3.09598	-1.93482	22.0716	1.32581e-51	3.85101e-50	106.865
chr4:732968	-3.11671	1.66738	-22.0716	1.32584e-51	3.85108e-50	106.865
chr8:40829013	2.03232	-0.288476	22.0715	1.32624e-51	3.8522e-50	106.865
chr11:3221922	3.55951	-0.949146	22.0715	1.32629e-51	3.85235e-50	106.865
chr2:43072443	2.31829	2.10573	22.0715	1.3263e-51	3.85235e-50	106.865
chr13:97128408	2.4022	0.696098	22.0715	1.32686e-51	3.85397e-50	106.865
chr10:93065850	2.73695	-2.5353	22.0714	1.32753e-51	3.85591e-50	106.864
chr7:149821404	3.18622	-0.64311	22.0713	1.32791e-51	3.857e-50	106.864
chr15:71152559	3.66939	1.2136	22.0713	1.32799e-51	3.85719e-50	106.864
chr5:1836491	2.4561	-2.13439	22.0712	1.32877e-51	3.85944e-50	106.863
chr3:190531722	3.77366	-0.914634	22.0712	1.32884e-51	3.85963e-50	106.863
chr21:45889760	2.36476	0.913232	22.0711	1.32973e-51	3.86221e-50	106.862
chr3:143118727	2.7411	-0.643476	22.071	1.33001e-51	3.863e-50	106.862
chr18:56291391	-3.39159	1.36494	-22.071	1.33002e-51	3.86301e-50	106.862
chr2:100977330	3.92439	-1.09854	22.071	1.33063e-51	3.86476e-50	106.862
chrX:48814981	2.55378	2.00872	22.0709	1.33086e-51	3.86543e-50	106.862
chr10:78367515	2.66488	1.14183	22.0709	1.331e-51	3.86581e-50	106.862
chr22:30297972	3.42061	0.398476	22.0709	1.3311e-51	3.8661e-50	106.861
chr1:156908798	-3.47695	2.05262	-22.0709	1.33121e-51	3.8664e-50	106.861
chr1:209584621	3.22232	-1.41811	22.0709	1.33123e-51	3.86643e-50	106.861
chr9:136804523	3.93915	-1.28116	22.0709	1.33142e-51	3.86698e-50	106.861
chr18:45828788	2.45585	1.14244	22.0708	1.33158e-51	3.86741e-50	106.861
chr19:5146075	3.06768	0.767988	22.0707	1.33242e-51	3.86985e-50	106.86
chr2:120210124	-2.61805	-0.854024	-22.0707	1.33252e-51	3.87011e-50	106.86
chr11:70671259	-2.36793	-1.1997	-22.0707	1.33269e-51	3.87058e-50	106.86
chr11:65592004	4.0878	-1.75585	22.0707	1.33272e-51	3.87067e-50	106.86
chr2:127830999	-3.10195	0.686707	-22.0706	1.33324e-51	3.87216e-50	106.86
chr19:5147883	3.205	0.687256	22.0706	1.33365e-51	3.87334e-50	106.86
chr4:40842953	2.91207	-0.971159	22.0705	1.33399e-51	3.8743e-50	106.859
chr17:66675822	-2.95768	2.16677	-22.0705	1.33436e-51	3.87536e-50	106.859
chr17:42687498	3.5889	0.706159	22.0704	1.33456e-51	3.87592e-50	106.859
chr8:38788412	2.88476	-2.50909	22.0704	1.33463e-51	3.87612e-50	106.859
chr20:63687276	3.79512	-2.18927	22.0702	1.33613e-51	3.88047e-50	106.858
chr17:44957387	2.95134	0.064939	22.0702	1.33638e-51	3.88116e-50	106.857
chr4:99463847	3.51902	-1.0139	22.0702	1.33656e-51	3.88167e-50	106.857
chr1:203149615	-2.58963	0.290427	-22.0701	1.33689e-51	3.88261e-50	106.857
chr16:27226083	-2.83195	1.41317	-22.0701	1.33752e-51	3.88443e-50	106.857
chr12:110135377	-3.15854	-0.35122	-22.07	1.33758e-51	3.88457e-50	106.857
chr10:93061442	2.95317	-1.59415	22.07	1.33774e-51	3.88502e-50	106.856
chr3:159840007	3.25683	-2.24305	22.07	1.33784e-51	3.8853e-50	106.856
chr3:39154423	3.97915	-1.47811	22.07	1.33788e-51	3.88541e-50	106.856
chr2:200440296	-3.30622	2.34811	-22.07	1.3379e-51	3.88545e-50	106.856
chr14:73136010	2.92549	-0.932988	22.07	1.33794e-51	3.88554e-50	106.856
chr14:24337341	2.41085	1.8803	22.07	1.33796e-51	3.88558e-50	106.856
chr15:80781510	3.39317	0.603293	22.07	1.33817e-51	3.88619e-50	106.856
chr17:76546704	-2.3272	1.22665	-22.07	1.33831e-51	3.88658e-50	106.856
chr16:66326345	2.34207	0.75128	22.0699	1.33834e-51	3.88665e-50	106.856
chr1:2381972	2.1061	-2.41378	22.0699	1.33847e-51	3.88701e-50	106.856
chr9:110047647	2.44817	-1.59994	22.0699	1.33852e-51	3.88715e-50	106.856
chr5:140510056	-2.96805	2.02488	-22.0699	1.33866e-51	3.88751e-50	106.856
chr17:45043951	-4.40207	1.94409	-22.0699	1.33892e-51	3.88826e-50	106.856
chr14:55127909	3.66378	-0.596159	22.0698	1.33913e-51	3.88885e-50	106.855
chr1:9384874	3.00951	1.29073	22.0698	1.33938e-51	3.88956e-50	106.855
chr16:84741343	2.89659	-0.657073	22.0697	1.3399e-51	3.89107e-50	106.855
chr12:48981437	-3.10512	-3.01573	-22.0697	1.33992e-51	3.89112e-50	106.855
chr13:111283081	-3.07037	2.34677	-22.0697	1.34013e-51	3.89171e-50	106.855
chr3:197502745	2.83671	0.948476	22.0696	1.34099e-51	3.89417e-50	106.854
chr1:54971444	-3.05573	1.29043	-22.0695	1.34139e-51	3.89534e-50	106.854
chr16:2043949	-2.19829	-0.451829	-22.0695	1.34163e-51	3.89602e-50	106.854
chr10:125135828	3.38488	1.18915	22.0695	1.34184e-51	3.89659e-50	106.853
chr8:11869793	2.1972	1.6936	22.0694	1.34225e-51	3.89777e-50	106.853
chr1:182183685	-3.85171	0.986951	-22.0694	1.3425e-51	3.8985e-50	106.853
chr7:149764569	3.8572	-0.684451	22.0694	1.34273e-51	3.89912e-50	106.853
chr16:75567113	2.0139	-3.33085	22.0694	1.3428e-51	3.89932e-50	106.853
chr20:63737114	-3.15366	1.96646	-22.0694	1.34286e-51	3.89949e-50	106.853
chr14:94539924	2.1411	-0.301037	22.0692	1.34367e-51	3.90183e-50	106.852
chr17:30238926	2.21671	-0.712134	22.0692	1.34404e-51	3.90288e-50	106.852
chr18:35905688	2.56341	1.61207	22.0692	1.34415e-51	3.90319e-50	106.852
chr11:69106513	3.95976	-0.992439	22.0692	1.34422e-51	3.90336e-50	106.852
chr9:137411386	-2.56976	-0.549634	-22.0692	1.34437e-51	3.90378e-50	106.852
chr1:157155749	2.11159	0.765061	22.0691	1.34451e-51	3.90418e-50	106.851
chr11:64864832	2.83634	-1.85134	22.0691	1.3449e-51	3.90529e-50	106.851
chr11:78797202	3.15476	0.0477439	22.0691	1.34515e-51	3.906e-50	106.851
chr9:137079092	3.20585	0.0854878	22.069	1.34592e-51	3.90821e-50	106.85
chr6:10747255	-2.44866	-0.0329878	-22.0689	1.34605e-51	3.90857e-50	106.85
chr1:39610209	3.24622	-0.608963	22.0689	1.34614e-51	3.90884e-50	106.85
chr19:48673630	3.02451	-0.0582317	22.0689	1.34669e-51	3.9104e-50	106.85
chr15:96047662	2.59622	-2.12482	22.0687	1.34752e-51	3.9128e-50	106.849
chr1:35574002	3.74232	-1.55006	22.0687	1.34795e-51	3.91404e-50	106.849
chr12:14884821	-2.61451	-2.43909	-22.0687	1.34799e-51	3.91412e-50	106.849
chr1:116167915	3.01659	-2.78634	22.0687	1.3481e-51	3.91443e-50	106.849
chr19:13963362	4.37049	-0.795488	22.0687	1.34812e-51	3.91448e-50	106.849
chr6:20589372	-2.1889	-2.28006	-22.0684	1.34982e-51	3.91941e-50	106.847
chrX:140710942	2.97085	-0.164207	22.0684	1.35007e-51	3.92011e-50	106.847
chr3:64029187	2.15829	0.515854	22.0684	1.35031e-51	3.92078e-50	106.847
chr17:59666298	-3.59085	2.09543	-22.0684	1.35049e-51	3.9213e-50	106.847
chr3:103308901	2.24	-0.0247561	22.0683	1.351e-51	3.92277e-50	106.847
chr6:33709883	-3.18671	1.15921	-22.0682	1.35148e-51	3.92415e-50	106.846
chr17:2905460	-3.48683	0.231951	-22.0681	1.35225e-51	3.92635e-50	106.846
chr1:151710734	2.84354	-1.14933	22.0681	1.35251e-51	3.92708e-50	106.845
chr1:33164338	2.44707	1.54902	22.068	1.35309e-51	3.92875e-50	106.845
chr22:45448752	2.53537	1.55305	22.068	1.35325e-51	3.92921e-50	106.845
chr5:135191105	2.66988	-1.56884	22.068	1.35351e-51	3.92995e-50	106.845
chr8:141211211	-2.95805	0.501707	-22.0679	1.35374e-51	3.9306e-50	106.845
chr15:80563116	-2.40073	1.7511	-22.0679	1.35391e-51	3.93109e-50	106.844
chr9:16253824	2.27134	0.484085	22.0679	1.35427e-51	3.93211e-50	106.844
chr4:86360496	3.40159	-2.56384	22.0678	1.35444e-51	3.9326e-50	106.844
chr13:47048248	2.43951	0.822683	22.0678	1.35502e-51	3.93424e-50	106.844
chr9:130171713	3.0972	-1.51494	22.0677	1.35552e-51	3.93568e-50	106.843
chr10:124619831	-3.45207	0.60311	-22.0677	1.35585e-51	3.93663e-50	106.843
chr11:65912146	2.20317	-1.63866	22.0674	1.35757e-51	3.9416e-50	106.842
chr1:94819793	2.55378	-2.43079	22.0674	1.35771e-51	3.94198e-50	106.842
chr20:36500116	2.56024	1.58134	22.0674	1.35789e-51	3.9425e-50	106.842
chr18:36539994	3.52415	-1.0089	22.0674	1.35816e-51	3.94327e-50	106.841
chr5:2757930	3.08829	-2.27805	22.0674	1.35819e-51	3.94334e-50	106.841
chr8:19081120	3.22683	-0.551585	22.0673	1.3586e-51	3.94452e-50	106.841
chr7:50711423	2.49439	-0.489268	22.0673	1.35885e-51	3.94523e-50	106.841
chr19:49678858	3.37049	-1.06073	22.0673	1.35898e-51	3.94557e-50	106.841
chr19:38253024	2.44	0.718659	22.0672	1.3592e-51	3.94621e-50	106.841
chr16:49868430	2.69695	-0.176159	22.0671	1.36005e-51	3.94866e-50	106.84
chr2:87455721	3.87256	-2.13323	22.067	1.36094e-51	3.95121e-50	106.839
chr12:24133603	2.72085	0.253354	22.0669	1.36138e-51	3.9525e-50	106.839
chr8:17676988	2.85488	-0.493902	22.0669	1.36161e-51	3.95315e-50	106.839
chr19:11887420	2.27268	-1.7372	22.0669	1.36184e-51	3.95378e-50	106.839
chr2:105235434	2.96232	-2.21909	22.0669	1.36209e-51	3.95449e-50	106.838
chr16:88901105	2.53659	1.67988	22.0669	1.36209e-51	3.95449e-50	106.838
chr14:100835150	2.09659	1.94305	22.0668	1.36249e-51	3.95562e-50	106.838
chr6:153092965	-3.16232	-0.189207	-22.0668	1.36252e-51	3.95571e-50	106.838
chr3:13932295	2.685	2.11043	22.0668	1.36282e-51	3.95655e-50	106.838
chr8:41660290	3.32549	1.67323	22.0667	1.36353e-51	3.9586e-50	106.837
chr6:73041573	2.83439	1.64451	22.0666	1.36389e-51	3.95962e-50	106.837
chr3:131394137	3.60744	-0.415549	22.0666	1.36397e-51	3.95983e-50	106.837
chr16:31471740	3.415	-1.36421	22.0666	1.36425e-51	3.96065e-50	106.837
chr9:114264046	1.89646	1.16933	22.0666	1.36432e-51	3.96083e-50	106.837
chr17:38868047	2.46695	-2.28201	22.0666	1.36437e-51	3.96094e-50	106.837
chr12:3962565	-2.78976	1.38939	-22.0665	1.36501e-51	3.9628e-50	106.836
chr19:46303654	4.26732	-0.921585	22.0664	1.36539e-51	3.96387e-50	106.836
chr10:2518785	3.25293	0.742927	22.0664	1.36571e-51	3.96479e-50	106.836
chr20:36496723	2.74573	2.29396	22.0663	1.36604e-51	3.96573e-50	106.836
chr17:82602194	-3.25366	2.15073	-22.0663	1.36615e-51	3.96604e-50	106.835
chr16:85172883	-2.41073	0.471829	-22.0663	1.36619e-51	3.96614e-50	106.835
chr17:29612376	2.31854	0.658171	22.0663	1.36646e-51	3.96692e-50	106.835
chr5:142779871	3.30963	-0.64372	22.0662	1.36705e-51	3.96861e-50	106.835
chr11:76269329	3.40866	1.39348	22.0662	1.36729e-51	3.96927e-50	106.835
chr6:30806649	3.6539	-0.744268	22.0662	1.3673e-51	3.96929e-50	106.835
chr17:81657096	-2.4189	-0.0961585	-22.0661	1.36755e-51	3.97002e-50	106.834
chr7:158853562	3.43598	-1.53591	22.0661	1.36791e-51	3.97102e-50	106.834
chr7:4011211	2.62305	1.91689	22.0661	1.36801e-51	3.9713e-50	106.834
chr3:43854977	2.24171	-1.85232	22.0661	1.36802e-51	3.97132e-50	106.834
chr17:11245133	2.56244	-1.23463	22.0661	1.36814e-51	3.97165e-50	106.834
chr10:120950285	4.7811	-2.2514	22.066	1.36868e-51	3.9732e-50	106.834
chr18:62385079	3.08402	0.25311	22.066	1.36908e-51	3.97433e-50	106.833
chr13:44849157	2.2278	1.00756	22.0659	1.36918e-51	3.9746e-50	106.833
chr11:122147809	2.55659	2.04207	22.0659	1.36928e-51	3.97489e-50	106.833
chr5:142561972	2.39	1.46524	22.0658	1.36989e-51	3.97665e-50	106.833
chr6:15464299	2.95976	0.264146	22.0658	1.37014e-51	3.97735e-50	106.833
chr1:59477451	2.8139	1.34451	22.0658	1.37016e-51	3.97738e-50	106.833
chr7:70775880	2.8589	-0.722744	22.0658	1.37016e-51	3.97738e-50	106.833
chr1:19352903	-2.5328	2.80409	-22.0658	1.37026e-51	3.97766e-50	106.832
chr3:13218253	3.70939	-1.13018	22.0658	1.37027e-51	3.97766e-50	106.832
chr11:1449091	-4.03671	0.464695	-22.0658	1.37031e-51	3.97777e-50	106.832
chr16:86302955	2.42366	1.23988	22.0658	1.3704e-51	3.978e-50	106.832
chr1:228279840	2.03012	1.62616	22.0657	1.37069e-51	3.97884e-50	106.832
chr11:67054741	3.89354	-1.38384	22.0657	1.3707e-51	3.97884e-50	106.832
chr16:87953666	-2.36232	1.08506	-22.0657	1.37103e-51	3.97977e-50	106.832
chr6:45382226	2.5928	1.74957	22.0657	1.37113e-51	3.98005e-50	106.832
chr17:10187234	3.92244	-1.29756	22.0657	1.37128e-51	3.98049e-50	106.832
chr19:58358134	2.9072	1.30762	22.0657	1.37137e-51	3.98072e-50	106.832
chr16:88927217	3.46146	0.115	22.0656	1.372e-51	3.98253e-50	106.831
chr1:25892849	3.79793	-1.21116	22.0656	1.37211e-51	3.98284e-50	106.831
chr4:1205730	3.56402	0.31872	22.0656	1.3722e-51	3.98308e-50	106.831
chr10:46397158	3.71988	-1.24165	22.0655	1.37226e-51	3.98325e-50	106.831
chr4:177109306	2.4428	1.52518	22.0655	1.37239e-51	3.9836e-50	106.831
chr19:55081887	-2.33207	-1.09616	-22.0655	1.3726e-51	3.98419e-50	106.831
chr1:92909402	2.75049	0.446829	22.0655	1.37276e-51	3.98463e-50	106.831
chr1:1069859	2.67061	-2.35421	22.0654	1.37304e-51	3.98543e-50	106.83
chr9:24219137	3.00537	0.700366	22.0654	1.37316e-51	3.98577e-50	106.83
chr11:34523884	3.11524	-0.90372	22.0654	1.37334e-51	3.98627e-50	106.83
chr5:3597336	3.19915	-2.28616	22.0654	1.3734e-51	3.98642e-50	106.83
chr1:3732780	2.44098	-0.707927	22.0654	1.3734e-51	3.98642e-50	106.83
chr1:3067400	2.5322	-2.68902	22.0654	1.37343e-51	3.98648e-50	106.83
chr1:116972669	2.57439	1.31829	22.0653	1.37397e-51	3.98805e-50	106.83
chr2:234981256	3.30037	-2.48433	22.0653	1.37402e-51	3.98816e-50	106.83
chr11:129143524	4.07085	-1.27384	22.0653	1.3741e-51	3.98838e-50	106.83
chr12:26628461	2.30305	1.58079	22.0653	1.37412e-51	3.98843e-50	106.83
chr1:172832510	2.36378	2.00287	22.0653	1.37436e-51	3.98912e-50	106.829
chr7:101238323	3.53793	-0.0254268	22.0651	1.37537e-51	3.99201e-50	106.829
chr10:12348525	2.26646	-1.15677	22.0651	1.37581e-51	3.99329e-50	106.828
chr4:158171247	4.03963	-2.23335	22.0651	1.37592e-51	3.99358e-50	106.828
chr3:112641088	3.01195	-2.23829	22.065	1.37658e-51	3.99548e-50	106.828
chr17:39618817	2.475	-1.2814	22.0649	1.37729e-51	3.99752e-50	106.827
chr20:46358231	-1.95683	2.17829	-22.0649	1.37744e-51	3.99794e-50	106.827
chr7:23597125	2.04049	-2.74902	22.0649	1.37766e-51	3.99856e-50	106.827
chr15:74432399	2.94415	-0.236951	22.0648	1.37801e-51	3.99957e-50	106.827
chr1:2505634	2.69293	0.465488	22.0648	1.37804e-51	3.99963e-50	106.827
chr10:68297345	2.89951	0.74561	22.0648	1.37846e-51	4.00083e-50	106.826
chr20:53996002	2.81976	0.0285366	22.0648	1.37847e-51	4.00083e-50	106.826
chr10:75398931	3.92951	-0.797317	22.0648	1.37847e-51	4.00083e-50	106.826
chr17:80820063	3.46451	-0.927012	22.0647	1.37875e-51	4.00162e-50	106.826
chr10:13234465	2.58354	-0.840061	22.0647	1.37884e-51	4.00187e-50	106.826
chr10:93061610	3.03488	-1.66451	22.0646	1.3795e-51	4.00377e-50	106.826
chr11:31815439	4.06183	-2.15152	22.0646	1.37967e-51	4.00426e-50	106.826
chr6:3759881	3.81098	-1.31085	22.0646	1.37969e-51	4.00429e-50	106.826
chr10:21499851	3.67744	-0.392988	22.0645	1.38017e-51	4.00568e-50	106.825
chr11:134387897	2.5078	1.7328	22.0645	1.38046e-51	4.00649e-50	106.825
chr16:3058226	2.95134	-2.06396	22.0645	1.38065e-51	4.00704e-50	106.825
chr6:129501650	2.34085	-2.81579	22.0645	1.38077e-51	4.00735e-50	106.825
chr3:49682157	2.45573	1.06104	22.0642	1.38252e-51	4.01241e-50	106.824
chr14:102985675	-3.44841	1.77896	-22.0642	1.38319e-51	4.01434e-50	106.823
chr9:136254849	2.19146	1.07878	22.0641	1.38374e-51	4.01594e-50	106.823
chr19:41134740	-3.88146	1.50037	-22.0641	1.38392e-51	4.01643e-50	106.823
chr12:1777872	3.04305	0.756524	22.0639	1.38498e-51	4.0195e-50	106.822
chr6:44058001	3.285	-0.912622	22.0638	1.3856e-51	4.02128e-50	106.821
chr21:38966386	3.23012	-1.14421	22.0638	1.38592e-51	4.02218e-50	106.821
chr1:204287763	2.55841	-1.84555	22.0638	1.38594e-51	4.02223e-50	106.821
chr7:79420691	2.96	-0.223902	22.0638	1.38614e-51	4.02279e-50	106.821
chr4:121062394	-3.22744	0.179695	-22.0637	1.38638e-51	4.02346e-50	106.821
chr16:3654757	3.20341	-0.105244	22.0637	1.38678e-51	4.02461e-50	106.82
chr11:63763633	3.81646	-0.704329	22.0637	1.38682e-51	4.02472e-50	106.82
chr5:172887130	3.17207	-2.4247	22.0637	1.38692e-51	4.025e-50	106.82
chr12:6448270	2.25134	0.891524	22.0636	1.38732e-51	4.02614e-50	106.82
chr5:115813491	3.31939	-1.04921	22.0636	1.3879e-51	4.0278e-50	106.82
chr19:42199770	-4.7178	0.645488	-22.0635	1.38825e-51	4.02879e-50	106.819
chr2:236045558	2.45927	1.33476	22.0635	1.38836e-51	4.02911e-50	106.819
chr19:12784944	3.95073	-1.69476	22.0635	1.3884e-51	4.02921e-50	106.819
chr1:167935048	2.1772	-2.51494	22.0635	1.38841e-51	4.02922e-50	106.819
chr6:157515134	3.62671	-2.01091	22.0635	1.38864e-51	4.02986e-50	106.819
chr5:67196629	2.45598	1.57701	22.0634	1.38899e-51	4.03085e-50	106.819
chr5:78527264	1.945	-2.58652	22.0634	1.38923e-51	4.03154e-50	106.819
chr5:177383903	2.17976	2.175	22.0633	1.38959e-51	4.03258e-50	106.818
chr2:202774394	2.705	2.01287	22.0633	1.39012e-51	4.03409e-50	106.818
chr13:113089685	2.41927	1.88268	22.0633	1.39023e-51	4.0344e-50	106.818
chr14:100323261	2.04817	2.25738	22.0632	1.39034e-51	4.03468e-50	106.818
chr21:45460749	2.4861	2.03854	22.0631	1.39149e-51	4.03803e-50	106.817
chr17:81026902	2.17	0.99878	22.0631	1.39153e-51	4.03812e-50	106.817
chr3:142944452	-2.90159	1.90738	-22.0631	1.39154e-51	4.03813e-50	106.817
chr9:128988110	2.87988	1.87884	22.0631	1.3918e-51	4.03886e-50	106.817
chr11:68371764	2.85012	2.07348	22.063	1.39258e-51	4.04112e-50	106.816
chr2:131522598	2.41354	1.74506	22.0629	1.39301e-51	4.04235e-50	106.816
chr22:46613492	2.57037	-0.877378	22.0629	1.39319e-51	4.04285e-50	106.816
chr11:73530333	2.05488	1.61402	22.0629	1.39332e-51	4.04321e-50	106.816
chr4:103100887	2.58622	0.635427	22.0629	1.39343e-51	4.0435e-50	106.816
chr19:55486635	2.27195	1.15451	22.0628	1.39365e-51	4.04412e-50	106.816
chr11:2656480	-2.52439	-0.297683	-22.0628	1.39388e-51	4.04479e-50	106.815
chr3:12818429	2.43037	0.475305	22.0628	1.3939e-51	4.04482e-50	106.815
chr4:40935326	-2.58049	2.32768	-22.0628	1.39417e-51	4.04559e-50	106.815
chr1:155175680	2.38451	1.19896	22.0627	1.39469e-51	4.04709e-50	106.815
chr4:51909364	-3.27049	1.32061	-22.0627	1.39471e-51	4.04713e-50	106.815
chr19:1860595	3.36232	-1.34299	22.0627	1.39498e-51	4.04788e-50	106.815
chr6:137278183	3.84573	-1.65055	22.0626	1.39508e-51	4.04816e-50	106.814
chr10:132868121	2.41963	0.71628	22.0626	1.39557e-51	4.04957e-50	106.814
chr11:2410079	3.30524	0.203841	22.0626	1.39566e-51	4.0498e-50	106.814
chr2:48313695	-3.3661	0.827439	-22.0626	1.39572e-51	4.04997e-50	106.814
chr17:44038833	2.87122	0.123659	22.0626	1.39576e-51	4.05006e-50	106.814
chr1:3135616	-3.25317	0.969024	-22.0626	1.39576e-51	4.05006e-50	106.814
chr17:16935369	4.62841	-0.81628	22.0624	1.39678e-51	4.05301e-50	106.813
chr1:1239994	3.30061	-1.25652	22.0624	1.39706e-51	4.05379e-50	106.813
chr11:61681704	2.07573	1.94482	22.0623	1.39776e-51	4.05579e-50	106.813
chr12:131222501	-3.1489	-2.41226	-22.0623	1.39801e-51	4.0565e-50	106.812
chr11:114076377	2.92915	-0.187378	22.0623	1.39807e-51	4.05667e-50	106.812
chr2:98908759	-2.6639	-1.68988	-22.0622	1.39851e-51	4.05794e-50	106.812
chr4:7256113	2.18085	0.0522561	22.0622	1.39862e-51	4.05823e-50	106.812
chr15:82895039	3.93439	-1.17354	22.0622	1.39871e-51	4.05847e-50	106.812
chr1:152038032	-3.68317	1.20573	-22.0622	1.39873e-51	4.05853e-50	106.812
chr1:200034068	2.79	-1.45841	22.062	1.39998e-51	4.06213e-50	106.811
chr7:72722801	3.5372	0.530183	22.0619	1.401e-51	4.06509e-50	106.81
chr5:9659521	-2.73598	2.44738	-22.0618	1.40149e-51	4.06647e-50	106.81
chr20:19693817	2.13293	2.28098	22.0618	1.40156e-51	4.06667e-50	106.81
chr3:45838422	2.88268	0.325488	22.0618	1.40203e-51	4.068e-50	106.81
chr12:109255503	2.68024	0.407195	22.0617	1.40241e-51	4.06911e-50	106.809
chr3:127673481	2.37902	-3.09756	22.0617	1.40263e-51	4.0697e-50	106.809
chr5:149901689	-2.95073	1.35512	-22.0617	1.40274e-51	4.07002e-50	106.809
chr22:44698800	2.85671	-2.21433	22.0617	1.40277e-51	4.07008e-50	106.809
chr1:8551809	2.33098	-0.320122	22.0617	1.40285e-51	4.0703e-50	106.809
chr1:167473448	2.86341	0.424878	22.0616	1.40312e-51	4.07106e-50	106.809
chr4:153452311	2.785	0.885305	22.0616	1.40373e-51	4.07282e-50	106.808
chr6:161838034	1.93439	-0.0962195	22.0614	1.40495e-51	4.07634e-50	106.807
chr9:136994514	3.5261	-1.10183	22.0614	1.40511e-51	4.0768e-50	106.807
chr6:100449717	-3.71707	-0.203415	-22.0614	1.40512e-51	4.07681e-50	106.807
chr7:44571608	2.35049	2.16683	22.0614	1.4053e-51	4.07732e-50	106.807
chr17:19868429	3.60488	-0.942805	22.0613	1.4056e-51	4.07815e-50	106.807
chr3:192916215	2.62549	-1.82604	22.0613	1.40584e-51	4.07885e-50	106.807
chr3:11691527	3.41671	-1.43311	22.0613	1.40603e-51	4.07938e-50	106.807
chr13:46387812	2.75537	-2.2289	22.0612	1.4064e-51	4.08043e-50	106.806
chr15:78405564	2.94524	-0.266159	22.0611	1.40704e-51	4.08227e-50	106.806
chr5:116495678	-3.90963	1.05287	-22.0611	1.40714e-51	4.08255e-50	106.806
chr9:131977204	-3.51463	1.44927	-22.061	1.40844e-51	4.08631e-50	106.805
chr7:26857993	-2.59524	-0.845061	-22.061	1.40852e-51	4.08653e-50	106.805
chr6:151446481	3.48866	-1.2125	22.061	1.40858e-51	4.08666e-50	106.805
chr17:31357000	-2.01037	2.7236	-22.0609	1.40868e-51	4.08694e-50	106.805
chr2:134140858	-2.44768	1.68091	-22.0609	1.40916e-51	4.08833e-50	106.804
chr2:241908851	3.22195	0.828902	22.0609	1.40938e-51	4.08893e-50	106.804
chr19:676060	2.33695	0.027622	22.0608	1.40965e-51	4.0897e-50	106.804
chr16:86578649	3.54415	-1.73988	22.0608	1.40966e-51	4.08972e-50	106.804
chr17:78384242	-2.29915	-2.93689	-22.0608	1.40973e-51	4.08991e-50	106.804
chr12:32084478	2.67902	0.760854	22.0607	1.41039e-51	4.09179e-50	106.804
chr19:930977	2.56988	1.82335	22.0607	1.41044e-51	4.09194e-50	106.804
chr1:6461505	2.71878	1.44415	22.0606	1.41151e-51	4.09503e-50	106.803
chr3:148956265	3.91646	0.316402	22.0606	1.4116e-51	4.09528e-50	106.803
chr2:69641170	2.45841	1.74189	22.0604	1.41284e-51	4.09883e-50	106.802
chr6:4322479	2.25829	2.50207	22.0604	1.41326e-51	4.10004e-50	106.802
chr19:48320612	3.16049	-1.04463	22.0603	1.41379e-51	4.10158e-50	106.801
chr10:8055855	2.77622	-3.07213	22.0603	1.41382e-51	4.10163e-50	106.801
chr6:4550148	2.56427	1.37238	22.0603	1.41387e-51	4.10176e-50	106.801
chr6:36637589	2.14854	2.26817	22.0602	1.41426e-51	4.10289e-50	106.801
chr21:45618561	-3.59671	0.219085	-22.0602	1.41432e-51	4.10303e-50	106.801
chr2:111366819	2.80537	-1.73476	22.0602	1.41454e-51	4.10365e-50	106.801
chr20:35611195	2.7222	-0.378171	22.0602	1.41465e-51	4.10397e-50	106.801
chr3:196867259	2.10524	0.0278659	22.0602	1.41476e-51	4.10426e-50	106.8
chr5:168347256	2.52329	0.554817	22.0602	1.41493e-51	4.10471e-50	106.8
chr6:100447289	-4.11317	-0.28878	-22.0602	1.41493e-51	4.10471e-50	106.8
chr7:69700531	2.42293	1.36098	22.0602	1.41503e-51	4.10498e-50	106.8
chr4:38137424	3.03061	0.492256	22.0601	1.41513e-51	4.10526e-50	106.8
chr22:38300578	3.46585	-1.18024	22.0601	1.41576e-51	4.10708e-50	106.8
chr19:48630340	2.79415	-0.536707	22.0601	1.41577e-51	4.10709e-50	106.8
chr6:144560333	3.72988	-0.938232	22.06	1.4162e-51	4.10832e-50	106.799
chr1:38114397	-3.80744	0.977256	-22.06	1.41642e-51	4.10895e-50	106.799
chr17:49036052	3.57988	-1.12482	22.06	1.41653e-51	4.10923e-50	106.799
chr4:3483610	2.75829	-1.9611	22.0599	1.41697e-51	4.11049e-50	106.799
chr10:1360733	3.48524	-1.24274	22.0599	1.41719e-51	4.11112e-50	106.799
chr4:108715530	2.54841	0.498598	22.0598	1.41769e-51	4.11254e-50	106.798
chr5:141651850	3.90159	-1.03701	22.0598	1.41795e-51	4.11328e-50	106.798
chr8:144327550	3.02366	-2.21415	22.0597	1.41874e-51	4.11558e-50	106.798
chr3:190120174	3.36488	-2.35012	22.0596	1.41909e-51	4.11656e-50	106.797
chr4:80207554	3.27768	-2.21628	22.0596	1.41933e-51	4.11725e-50	106.797
chr4:82753449	3.9939	-1.19707	22.0596	1.41936e-51	4.11731e-50	106.797
chr3:170623223	2.49695	-0.922378	22.0596	1.41948e-51	4.11766e-50	106.797
chr2:239240328	-2.50512	1.75488	-22.0596	1.41958e-51	4.11791e-50	106.797
chr12:8696880	2.2339	-2.70463	22.0596	1.41985e-51	4.11868e-50	106.797
chr19:13963724	4.54902	-0.328171	22.0595	1.41999e-51	4.11907e-50	106.797
chr19:47523650	-2.78671	-0.530061	-22.0595	1.42065e-51	4.12096e-50	106.796
chr17:50803457	2.89232	-0.236646	22.0594	1.42068e-51	4.12105e-50	106.796
chr17:81385205	2.40317	1.6211	22.0593	1.42217e-51	4.12534e-50	106.795
chr12:96257168	2.50244	0.992927	22.0592	1.4223e-51	4.12572e-50	106.795
chr3:197204267	-2.45512	-0.739878	-22.0592	1.42241e-51	4.126e-50	106.795
chr21:45293188	2.47634	-1.92732	22.0592	1.42257e-51	4.12646e-50	106.795
chr22:46038782	2.31524	1.03067	22.0592	1.42262e-51	4.12659e-50	106.795
chr14:100693094	3.0411	-2.38165	22.0592	1.42267e-51	4.12672e-50	106.795
chr4:80189279	3.61085	-1.8397	22.0592	1.42284e-51	4.12719e-50	106.795
chr8:13096831	3.9972	-1.12604	22.0592	1.42295e-51	4.12749e-50	106.795
chr5:92886965	3.55695	-0.618476	22.0592	1.42305e-51	4.12775e-50	106.795
chr2:28438654	3.59866	-0.356402	22.0591	1.42359e-51	4.12932e-50	106.794
chr3:71755187	3.02134	0.984085	22.0591	1.42381e-51	4.12994e-50	106.794
chr11:45752011	2.95415	0.0659756	22.059	1.42412e-51	4.13081e-50	106.794
chr7:155919115	4.05671	-1.3247	22.059	1.42429e-51	4.13128e-50	106.794
chr13:23470124	3.46085	-2.04335	22.059	1.42442e-51	4.13165e-50	106.794
chr4:3640618	2.72744	-0.0345732	22.0589	1.425e-51	4.13333e-50	106.793
chr12:25789855	-2.58256	-1.72945	-22.0589	1.4252e-51	4.13386e-50	106.793
chr1:217133401	3.39573	0.288841	22.0589	1.42532e-51	4.1342e-50	106.793
chr14:71752871	-2.05988	1.14811	-22.0589	1.42548e-51	4.13464e-50	106.793
chr7:1928781	-4.13098	1.54146	-22.0588	1.42554e-51	4.13481e-50	106.793
chr1:110520047	2.05939	0.62872	22.0588	1.42571e-51	4.13529e-50	106.793
chr19:46303163	3.31195	1.195	22.0588	1.42574e-51	4.13535e-50	106.793
chr11:8909880	2.87402	-1.7814	22.0588	1.42592e-51	4.13587e-50	106.793
chr3:36908512	-3.24732	-0.795854	-22.0588	1.42633e-51	4.13704e-50	106.792
chr1:181078445	3.81829	-0.0306098	22.0587	1.42658e-51	4.13775e-50	106.792
chr17:2379448	3.2439	0.892683	22.0587	1.42664e-51	4.1379e-50	106.792
chr17:74446976	-3.61805	1.17561	-22.0587	1.42692e-51	4.13869e-50	106.792
chr7:151024002	2.82695	-0.0117683	22.0586	1.42739e-51	4.14004e-50	106.792
chr5:134875301	3.16439	-1.64622	22.0586	1.42791e-51	4.14154e-50	106.791
chr5:153492117	-3.13659	-0.087439	-22.0585	1.42813e-51	4.14214e-50	106.791
chr12:132492417	2.46268	0.821707	22.0585	1.42846e-51	4.14308e-50	106.791
chr15:56821570	2.47817	-0.527744	22.0585	1.42874e-51	4.14389e-50	106.791
chr2:62232171	-3.56293	2.05085	-22.0584	1.42878e-51	4.14398e-50	106.791
chr2:17655254	2.08354	2.13213	22.0584	1.42885e-51	4.14416e-50	106.791
chr15:74955771	3.21366	0.583171	22.0584	1.42901e-51	4.14462e-50	106.79
chr16:4240626	2.11744	1.98543	22.0584	1.42928e-51	4.14539e-50	106.79
chr5:1100247	2.57805	2.13988	22.0584	1.42952e-51	4.14606e-50	106.79
chr5:15384245	2.0361	1.25195	22.0584	1.42955e-51	4.14613e-50	106.79
chr7:44962594	3.83195	-1.77061	22.0583	1.43021e-51	4.14804e-50	106.79
chr10:21535838	2.77939	-0.709695	22.0583	1.43032e-51	4.14834e-50	106.79
chr11:131617165	2.15378	2.19896	22.0582	1.43058e-51	4.14906e-50	106.789
chr16:57610061	-3.47659	0.549878	-22.0582	1.43066e-51	4.14928e-50	106.789
chr9:94983702	2.83024	2.03354	22.058	1.43208e-51	4.15337e-50	106.788
chr16:86827916	-2.89878	-0.337073	-22.058	1.43232e-51	4.15407e-50	106.788
chr1:232794028	-2.07439	-2.60366	-22.0579	1.43299e-51	4.15599e-50	106.788
chr2:232635044	2.495	-2.6914	22.0579	1.43307e-51	4.15619e-50	106.788
chr19:5831630	2.32439	2.1061	22.0579	1.43341e-51	4.15716e-50	106.787
chr3:108381762	2.42805	-0.476098	22.0578	1.43392e-51	4.15863e-50	106.787
chr7:2006192	2.46049	1.77122	22.0578	1.43395e-51	4.15871e-50	106.787
chr18:13642413	2.37561	0.78378	22.0578	1.43396e-51	4.15871e-50	106.787
chr13:112249988	2.75488	0.621951	22.0577	1.43469e-51	4.16081e-50	106.786
chr8:144052612	2.73695	-0.849573	22.0577	1.43476e-51	4.161e-50	106.786
chr16:88938461	3.59768	-1.19896	22.0577	1.43521e-51	4.1623e-50	106.786
chr10:5550970	2.87512	-0.782195	22.0576	1.43556e-51	4.16329e-50	106.786
chr7:74514457	2.71902	1.61037	22.0576	1.43566e-51	4.16357e-50	106.786
chr17:74211550	3.53439	-2.03695	22.0575	1.43623e-51	4.16521e-50	106.785
chr6:144851007	2.72756	2.23854	22.0575	1.43641e-51	4.1657e-50	106.785
chr10:109881083	2.43646	0.715183	22.0575	1.43661e-51	4.16627e-50	106.785
chr11:31802686	3.25915	-1.59421	22.0575	1.43672e-51	4.16655e-50	106.785
chr22:20011347	2.9578	-0.873537	22.0575	1.43678e-51	4.16673e-50	106.785
chr5:150245502	3.625	-1.8447	22.0574	1.43733e-51	4.16831e-50	106.785
chr13:41456897	2.08976	-1.9872	22.0574	1.43738e-51	4.16843e-50	106.785
chr17:29178976	4.03268	-1.24805	22.0574	1.43759e-51	4.169e-50	106.784
chr13:106373830	2.19049	0.955	22.0574	1.43773e-51	4.16941e-50	106.784
chr5:35852096	2.05159	1.69835	22.0573	1.43817e-51	4.17065e-50	106.784
chr1:6386497	2.42439	0.0628049	22.0573	1.4382e-51	4.17072e-50	106.784
chr22:41940319	-3.98707	1.82659	-22.0572	1.43905e-51	4.17317e-50	106.783
chr19:6042115	-4.34488	1.65415	-22.0572	1.43909e-51	4.17327e-50	106.783
chr6:169641816	2.10902	2.17524	22.0572	1.43927e-51	4.1738e-50	106.783
chr8:37874249	4.62549	-1.77518	22.0572	1.43935e-51	4.174e-50	106.783
chr10:112939360	2.42939	1.68774	22.0571	1.44003e-51	4.17595e-50	106.783
chr12:123141734	4.10073	-1.04524	22.057	1.44043e-51	4.1771e-50	106.782
chr5:107615539	2.32329	1.8864	22.057	1.44057e-51	4.17748e-50	106.782
chr2:8660387	2.3778	1.7822	22.0569	1.44174e-51	4.18086e-50	106.782
chr19:13955857	2.51756	1.63561	22.0568	1.44217e-51	4.18207e-50	106.781
chr8:141282743	-3.26073	1.32415	-22.0566	1.44363e-51	4.1863e-50	106.78
chr5:168662214	2.31305	1.38128	22.0566	1.44382e-51	4.18683e-50	106.78
chr8:485637	-2.47963	1.43433	-22.0565	1.44437e-51	4.1884e-50	106.78
chr12:28868618	3.68329	-1.39201	22.0565	1.44449e-51	4.18874e-50	106.78
chr14:64632660	-2.29451	2.1103	-22.0565	1.44452e-51	4.18883e-50	106.78
chr5:912483	-3.68451	2.04348	-22.0565	1.44457e-51	4.18894e-50	106.78
chr10:30627002	3.46549	-0.377988	22.0564	1.44566e-51	4.19208e-50	106.779
chr7:2001846	4.00683	-0.483537	22.0564	1.44573e-51	4.19228e-50	106.779
chr6:168497451	2.25524	2.25104	22.0563	1.44609e-51	4.19328e-50	106.779
chr9:76297554	3.16268	-1.80963	22.0563	1.44634e-51	4.19401e-50	106.778
chr7:47298643	2.67512	1.66073	22.0563	1.44653e-51	4.19455e-50	106.778
chr14:100108593	2.29317	-2.82232	22.0563	1.44657e-51	4.19464e-50	106.778
chr19:18013860	2.10183	1.48079	22.0563	1.44661e-51	4.19474e-50	106.778
chr9:91948332	3.22244	-1.22378	22.0563	1.44673e-51	4.19508e-50	106.778
chr17:12081957	-2.24659	2.00037	-22.0562	1.44729e-51	4.19667e-50	106.778
chr19:3464181	3.95	-0.573049	22.0562	1.44742e-51	4.19703e-50	106.778
chr1:17522061	3.32902	-1.01878	22.0561	1.44762e-51	4.19761e-50	106.777
chr1:167516583	2.55354	1.7853	22.0561	1.44786e-51	4.19826e-50	106.777
chr3:18369946	-3.67524	0.617256	-22.0561	1.44838e-51	4.19977e-50	106.777
chr5:179228061	2.88976	0.457561	22.0561	1.44841e-51	4.19985e-50	106.777
chr17:17852072	3.0639	0.749512	22.0558	1.45083e-51	4.20682e-50	106.775
chr19:690424	3.63622	0.559695	22.0558	1.45084e-51	4.20684e-50	106.775
chr9:98805467	2.17073	0.423902	22.0557	1.45095e-51	4.20715e-50	106.775
chr10:110429804	3.15159	1.04335	22.0557	1.45125e-51	4.208e-50	106.775
chr1:223701167	3.93512	-1.77427	22.0557	1.45151e-51	4.20874e-50	106.775
chr17:45439638	3.95585	-0.95878	22.0556	1.45186e-51	4.20972e-50	106.775
chr2:234994291	-2.90695	2.32774	-22.0556	1.45197e-51	4.21004e-50	106.774
chr4:2933541	-2.455	2.01823	-22.0556	1.45218e-51	4.21062e-50	106.774
chr16:87457919	3.335	-0.744207	22.0555	1.45279e-51	4.21238e-50	106.774
chr1:161089997	3.46622	-0.117866	22.0555	1.45289e-51	4.21264e-50	106.774
chr12:114674559	-2.63146	-0.589024	-22.0555	1.45314e-51	4.21337e-50	106.774
chr8:80153304	-3.095	0.160915	-22.0554	1.45374e-51	4.21509e-50	106.773
chr7:151114246	4.1728	-1.55055	22.0554	1.45411e-51	4.21614e-50	106.773
chr5:1460309	2.54963	1.56896	22.0553	1.45434e-51	4.21679e-50	106.773
chr4:152178534	2.43244	1.99049	22.0553	1.45448e-51	4.21717e-50	106.773
chr2:189582086	2.83537	-2.56341	22.0553	1.45492e-51	4.21844e-50	106.772
chr21:43944528	2.74634	0.793537	22.0552	1.45519e-51	4.21919e-50	106.772
chr17:237140	3.68866	-0.77628	22.0552	1.45542e-51	4.21986e-50	106.772
chr18:37253353	2.44537	-0.260854	22.0552	1.45575e-51	4.22079e-50	106.772
chr17:80951748	3.34159	1.65067	22.0551	1.45623e-51	4.22215e-50	106.772
chr3:108821306	2.10939	1.40713	22.0551	1.45634e-51	4.22246e-50	106.771
chr7:2172896	-3.99768	1.93713	-22.0551	1.45653e-51	4.22299e-50	106.771
chr14:104700386	3.63232	-0.964695	22.055	1.45705e-51	4.22448e-50	106.771
chr10:72322297	3.74256	-1.67774	22.055	1.45712e-51	4.22467e-50	106.771
chr6:98575233	2.35732	-0.217317	22.0549	1.45761e-51	4.22606e-50	106.771
chr21:44901499	3.00037	0.30372	22.0549	1.45785e-51	4.22676e-50	106.77
chr14:23104939	3.33049	-0.349756	22.0549	1.45799e-51	4.22713e-50	106.77
chr6:100447229	-3.74341	-1.00793	-22.0549	1.4581e-51	4.22744e-50	106.77
chr10:97186810	2.385	-0.392134	22.0549	1.45828e-51	4.22794e-50	106.77
chr1:247112718	3.53793	-1.15579	22.0548	1.45834e-51	4.2281e-50	106.77
chr13:98350129	2.22829	0.584634	22.0548	1.45869e-51	4.22911e-50	106.77
chr7:4762476	-3.35793	2.08055	-22.0548	1.45891e-51	4.22973e-50	106.77
chr19:44926513	1.86488	1.175	22.0548	1.45898e-51	4.2299e-50	106.77
chr7:47758027	4.13341	-1.60476	22.0548	1.45906e-51	4.23011e-50	106.77
chr1:159921683	2.9172	-0.627256	22.0547	1.45926e-51	4.23067e-50	106.769
chr7:5294630	2.54707	1.41244	22.0547	1.45966e-51	4.23183e-50	106.769
chr16:31123944	2.32378	2.02079	22.0546	1.46004e-51	4.23289e-50	106.769
chr6:52361658	3.21341	-2.715	22.0546	1.46027e-51	4.23354e-50	106.769
chr3:195874155	2.26939	1.38445	22.0545	1.46098e-51	4.2356e-50	106.768
chr16:69017036	-2.54854	2.33427	-22.0544	1.46167e-51	4.23757e-50	106.768
chr10:95273429	4.22061	0.587134	22.0544	1.46187e-51	4.23814e-50	106.768
chr19:11168873	3.28988	1.71165	22.0544	1.46213e-51	4.23888e-50	106.768
chr16:29808621	-2.09683	-0.53878	-22.0543	1.46302e-51	4.24144e-50	106.767
chr6:27194509	2.33195	1.55976	22.0543	1.46308e-51	4.24158e-50	106.767
chr10:93280667	2.36439	1.94585	22.0543	1.4633e-51	4.24221e-50	106.767
chr11:129618766	-3.58098	1.03195	-22.0542	1.46358e-51	4.243e-50	106.767
chr7:47936825	3.38171	-0.257317	22.0542	1.46365e-51	4.24319e-50	106.766
chr11:130787241	3.20183	1.7514	22.0542	1.46372e-51	4.24339e-50	106.766
chr19:16326790	3.33695	-1.61543	22.0542	1.46374e-51	4.24342e-50	106.766
chr8:133016653	-2.73537	-0.503659	-22.0542	1.46401e-51	4.24418e-50	106.766
chr19:32231985	1.84549	1.28799	22.0541	1.46479e-51	4.24642e-50	106.766
chr7:98755381	2.18866	0.152134	22.0541	1.46493e-51	4.24682e-50	106.766
chr17:19718254	2.15549	1.62628	22.054	1.46502e-51	4.24706e-50	106.766
chr22:35367490	-3.79439	0.375488	-22.054	1.46521e-51	4.24758e-50	106.765
chr1:15760800	2.50476	-1.45152	22.054	1.46559e-51	4.24866e-50	106.765
chr6:80003690	2.63707	-1.80683	22.054	1.46575e-51	4.24911e-50	106.765
chr12:130662085	2.90683	-0.138171	22.0539	1.4662e-51	4.25041e-50	106.765
chr9:115088498	2.22829	0.401829	22.0539	1.46622e-51	4.25045e-50	106.765
chr9:136994666	3.50768	-1.50701	22.0539	1.46625e-51	4.25052e-50	106.765
chr13:108629321	-2.76195	1.77829	-22.0539	1.46652e-51	4.25128e-50	106.765
chr17:60353920	-3.13451	0.082378	-22.0538	1.46668e-51	4.25174e-50	106.764
chrX:9948597	-2.39	1.36646	-22.0538	1.46696e-51	4.25252e-50	106.764
chr4:867033	4.08293	-0.181707	22.0538	1.46707e-51	4.25281e-50	106.764
chr1:148246783	3.1172	-0.480915	22.0537	1.46755e-51	4.2542e-50	106.764
chr14:54763794	2.62939	2.10604	22.0537	1.46798e-51	4.25544e-50	106.764
chr2:235044591	-3.62293	1.40293	-22.0537	1.46799e-51	4.25544e-50	106.764
chr6:159540569	2.27378	0.873841	22.0537	1.46821e-51	4.25605e-50	106.763
chr7:151061431	3.44634	-1.33305	22.0537	1.46831e-51	4.25633e-50	106.763
chr2:222321231	2.87317	0.442927	22.0536	1.46862e-51	4.25721e-50	106.763
chr1:59315707	2.87585	1.08634	22.0535	1.46945e-51	4.25961e-50	106.763
chr14:105341238	-2.77988	0.808354	-22.0534	1.47073e-51	4.26328e-50	106.762
chr1:231527340	2.63171	0.489268	22.0533	1.47088e-51	4.26371e-50	106.762
chr11:9990511	3.02768	-0.527378	22.0533	1.47118e-51	4.26457e-50	106.761
chr4:55347033	2.8739	-2.08976	22.0533	1.4712e-51	4.2646e-50	106.761
chr12:130826438	2.17024	-1.86354	22.0532	1.47181e-51	4.26636e-50	106.761
chr1:220877768	3.2572	-1.44311	22.0531	1.47282e-51	4.26926e-50	106.76
chr7:42225949	-3.03244	2.55524	-22.053	1.47339e-51	4.2709e-50	106.76
chr7:144404997	2.31561	0.793902	22.053	1.47366e-51	4.27165e-50	106.76
chr2:19355209	3.80256	-1.24018	22.053	1.47371e-51	4.27178e-50	106.76
chr17:17047293	2.66122	2.23768	22.053	1.4738e-51	4.27204e-50	106.76
chr6:31169135	2.34329	1.35762	22.053	1.47402e-51	4.27264e-50	106.759
chr15:72902817	3.98134	-1.04409	22.0529	1.47453e-51	4.2741e-50	106.759
chr5:142869807	-3.41024	0.597439	-22.0529	1.47461e-51	4.27432e-50	106.759
chr6:152232909	3.24744	-1.49177	22.0529	1.47484e-51	4.27499e-50	106.759
chr10:132375399	2.965	-1.33604	22.0529	1.47486e-51	4.275e-50	106.759
chr19:18160897	2.34256	1.57457	22.0529	1.47487e-51	4.27503e-50	106.759
chr17:76480822	-2.27244	0.514512	-22.0527	1.47588e-51	4.27793e-50	106.758
chr8:143463501	2.8378	0.334634	22.0527	1.4763e-51	4.27915e-50	106.758
chr1:112698915	3.23683	-1.44098	22.0527	1.47638e-51	4.27934e-50	106.758
chr4:6984929	3.50585	0.52	22.0527	1.47642e-51	4.27945e-50	106.758
chr19:6063908	2.27476	-1.27665	22.0526	1.47678e-51	4.28048e-50	106.758
chr6:32096478	-2.36061	-1.52945	-22.0526	1.47679e-51	4.28048e-50	106.758
chr6:34341088	-3.53793	1.65591	-22.0526	1.47693e-51	4.28088e-50	106.757
chr1:3775417	1.97415	-0.110366	22.0526	1.47696e-51	4.28095e-50	106.757
chr4:80186028	3.065	-1.74604	22.0526	1.47716e-51	4.28151e-50	106.757
chr5:158176402	2.20902	1.02927	22.0526	1.47718e-51	4.28154e-50	106.757
chr16:317373	2.35561	1.69671	22.0525	1.47773e-51	4.28312e-50	106.757
chrX:49183740	2.58915	1.06884	22.0524	1.47884e-51	4.28631e-50	106.756
chr18:54828173	3.61866	-1.88018	22.0523	1.47957e-51	4.28843e-50	106.756
chr19:4361712	3.20305	0.218598	22.0523	1.4798e-51	4.28907e-50	106.755
chr19:6243533	2.17146	1.10939	22.0523	1.47998e-51	4.28957e-50	106.755
chr12:131841131	2.5078	1.47024	22.0522	1.48015e-51	4.29005e-50	106.755
chr3:143315370	2.47195	2.27122	22.0522	1.48032e-51	4.29051e-50	106.755
chr2:24015922	3.38134	-0.462134	22.0521	1.48153e-51	4.294e-50	106.754
chr18:63752817	-2.55268	0.929146	-22.0521	1.48153e-51	4.294e-50	106.754
chr17:82005769	2.86951	1.31402	22.0521	1.48159e-51	4.29414e-50	106.754
chr5:172837833	-2.86305	-1.22299	-22.052	1.48189e-51	4.29499e-50	106.754
chr12:132525463	2.69976	1.09927	22.052	1.4822e-51	4.29589e-50	106.754
chr20:3802037	3.38695	0.347378	22.052	1.48245e-51	4.29658e-50	106.754
chr9:129436142	2.73537	0.766341	22.0519	1.48282e-51	4.29764e-50	106.753
chr8:80153300	-3.43988	1.72494	-22.0519	1.4832e-51	4.29871e-50	106.753
chr20:48657126	2.12732	1.40585	22.0519	1.48342e-51	4.29934e-50	106.753
chr16:75567143	2.09049	-3.395	22.0518	1.48349e-51	4.29954e-50	106.753
chr11:47396229	2.29	1.50073	22.0518	1.48351e-51	4.29956e-50	106.753
chr8:22051887	2.32293	0.863171	22.0518	1.48399e-51	4.30093e-50	106.753
chr17:78885413	2.93476	1.74152	22.0518	1.48428e-51	4.30177e-50	106.752
chr9:124502926	2.73427	-0.243476	22.0516	1.48574e-51	4.30598e-50	106.751
chr19:55216098	2.36463	0.220976	22.0516	1.4859e-51	4.30641e-50	106.751
chr6:133435542	-2.58244	0.550122	-22.0515	1.48639e-51	4.30781e-50	106.751
chr19:48630187	3.84012	-1.45652	22.0514	1.48693e-51	4.30938e-50	106.751
chr22:39317081	2.45659	-0.0176829	22.0513	1.48775e-51	4.31173e-50	106.75
chr8:135465021	2.36049	2.35232	22.0513	1.48786e-51	4.31203e-50	106.75
chr17:72543260	1.94171	0.916707	22.0513	1.48825e-51	4.31315e-50	106.75
chr13:77048727	-2.4772	-1.24567	-22.0512	1.48872e-51	4.31448e-50	106.749
chr21:14617088	2.99	0.184268	22.0512	1.48873e-51	4.3145e-50	106.749
chr6:159981695	-3.37829	0.601829	-22.0512	1.4888e-51	4.31469e-50	106.749
chr5:169648974	-3.71512	0.334756	-22.0512	1.48898e-51	4.3152e-50	106.749
chr7:151854577	3.14561	-2.21427	22.0512	1.4892e-51	4.31581e-50	106.749
chr16:84087612	-2.18732	1.57085	-22.0511	1.48975e-51	4.31738e-50	106.749
chr1:1013906	2.53073	-0.171098	22.0511	1.49004e-51	4.3182e-50	106.749
chr8:71841729	3.85805	-0.897073	22.051	1.49029e-51	4.31891e-50	106.748
chr9:133090423	2.845	0.579085	22.051	1.49039e-51	4.31918e-50	106.748
chr10:101231286	2.97329	-0.850427	22.051	1.49043e-51	4.31928e-50	106.748
chr2:16223478	2.15671	1.71384	22.051	1.49058e-51	4.3197e-50	106.748
chr8:11853733	3.98598	-1.57433	22.051	1.49095e-51	4.32074e-50	106.748
chr2:120739421	-3.39024	-0.055122	-22.0509	1.49112e-51	4.32124e-50	106.748
chr1:20632674	2.68598	1.48165	22.0509	1.49157e-51	4.32251e-50	106.748
chr7:130988817	2.40841	1.58348	22.0509	1.49178e-51	4.32311e-50	106.747
chr15:59501608	2.91427	-0.407134	22.0509	1.49188e-51	4.32339e-50	106.747
chr6:37585395	2.72829	-0.130122	22.0508	1.49217e-51	4.32421e-50	106.747
chr17:76264571	3.03976	-0.91378	22.0508	1.49234e-51	4.32468e-50	106.747
chr11:92180724	2.74134	-0.742134	22.0508	1.49262e-51	4.32547e-50	106.747
chr1:194466845	2.17098	1.09378	22.0507	1.49278e-51	4.32591e-50	106.747
chr5:1745423	2.0589	0.597012	22.0507	1.49298e-51	4.32648e-50	106.747
chr17:21464786	2.95707	-0.0487805	22.0506	1.49412e-51	4.32976e-50	106.746
chr5:174725668	2.90878	-2.38537	22.0506	1.49418e-51	4.32991e-50	106.746
chr6:10415774	3.43098	-2.42402	22.0506	1.49432e-51	4.33032e-50	106.746
chr11:1152508	-2.51232	-0.670427	-22.0506	1.49437e-51	4.33042e-50	106.746
chr8:101137583	-3.3211	-0.237378	-22.0505	1.49485e-51	4.3318e-50	106.745
chr14:90912605	2.63317	2.10293	22.0505	1.49517e-51	4.33271e-50	106.745
chr22:50516291	2.99098	-0.212683	22.0505	1.49529e-51	4.33306e-50	106.745
chr5:179226984	3.4739	1.23671	22.0504	1.49558e-51	4.33386e-50	106.745
chr17:18980959	2.60573	2.10921	22.0504	1.49578e-51	4.33444e-50	106.745
chr17:76022366	2.15732	1.08878	22.0502	1.49754e-51	4.33952e-50	106.744
chr7:54665151	2.22634	-1.28329	22.0501	1.49798e-51	4.34076e-50	106.743
chr11:33324759	-2.20415	0.393537	-22.0501	1.49803e-51	4.34088e-50	106.743
chr16:2517396	-3.48146	0.698902	-22.0501	1.49833e-51	4.34175e-50	106.743
chr8:126833948	3.59573	-1.41701	22.0501	1.49851e-51	4.34224e-50	106.743
chr2:108492684	3.58866	0.872744	22.0501	1.4987e-51	4.34278e-50	106.743
chr14:93959318	2.65537	0.328415	22.05	1.49874e-51	4.34286e-50	106.743
chr14:75470032	-3.37134	2.23677	-22.05	1.49881e-51	4.34305e-50	106.743
chr5:179195896	2.20537	2.08098	22.05	1.49886e-51	4.34319e-50	106.743
chr7:81211698	2.25573	1.20079	22.05	1.49907e-51	4.34377e-50	106.743
chr11:65551191	3.23963	0.0588415	22.05	1.49913e-51	4.34394e-50	106.743
chr4:87112250	-2.63561	1.9572	-22.05	1.49934e-51	4.34453e-50	106.742
chr5:39360805	-3.84866	1.64091	-22.05	1.49938e-51	4.34461e-50	106.742
chr6:12370100	3.21793	-1.41091	22.05	1.49944e-51	4.34477e-50	106.742
chr3:63442803	1.98159	-0.8825	22.0498	1.50054e-51	4.34795e-50	106.742
chr19:1585225	2.93707	1.19	22.0498	1.50078e-51	4.34863e-50	106.741
chr3:50270206	3.3578	0.559268	22.0498	1.50095e-51	4.3491e-50	106.741
chr17:57685083	2.33061	2.09665	22.0498	1.50097e-51	4.34913e-50	106.741
chr1:161227929	-3.52049	0.669268	-22.0498	1.50105e-51	4.34936e-50	106.741
chr11:45666214	2.42329	-0.344939	22.0496	1.5024e-51	4.35324e-50	106.74
chr17:82181294	2.88878	0.934512	22.0496	1.50259e-51	4.35379e-50	106.74
chr6:139279909	-3.93085	0.939695	-22.0496	1.50277e-51	4.3543e-50	106.74
chr9:124800749	-3.67744	1.01335	-22.0495	1.50307e-51	4.35512e-50	106.74
chr1:3598311	-3.04512	-1.95671	-22.0495	1.50309e-51	4.35518e-50	106.74
chr7:122315112	2.81939	-2.56848	22.0495	1.50324e-51	4.35559e-50	106.74
chr19:5066978	2.81024	1.51378	22.0494	1.50405e-51	4.35793e-50	106.739
chr1:116708707	2.48171	-1.18	22.0494	1.50407e-51	4.35797e-50	106.739
chr3:111070088	2.86354	-1.77945	22.0494	1.50455e-51	4.35932e-50	106.739
chr2:1591961	2.37805	-2.78561	22.0493	1.50493e-51	4.36042e-50	106.739
chr10:80207553	3.34341	-2.03341	22.0492	1.50559e-51	4.36231e-50	106.738
chr11:68038620	2.55744	-0.845793	22.0492	1.506e-51	4.36347e-50	106.738
chr11:69667059	-3.65451	1.67262	-22.0492	1.5062e-51	4.36405e-50	106.738
chr9:35790866	2.85695	2.14396	22.0491	1.50661e-51	4.36521e-50	106.738
chr5:158869104	2.69183	-0.163963	22.0491	1.50663e-51	4.36524e-50	106.738
chr1:228212335	2.44512	-0.874024	22.0491	1.507e-51	4.36631e-50	106.737
chr6:109441839	3.36768	-0.156402	22.0491	1.50712e-51	4.36663e-50	106.737
chr2:239240490	-3.4778	0.0134146	-22.0491	1.5072e-51	4.36683e-50	106.737
chr17:4808428	3.5878	-1.10256	22.049	1.50737e-51	4.36732e-50	106.737
chr11:68685231	2.18415	-2.65	22.049	1.50751e-51	4.36771e-50	106.737
chr1:26067480	2.67854	-0.911098	22.049	1.50786e-51	4.36872e-50	106.737
chr10:97138422	2.74866	-0.781524	22.0489	1.50836e-51	4.37014e-50	106.736
chr1:21239214	2.46256	1.34518	22.0489	1.50846e-51	4.37041e-50	106.736
chr15:40466827	3.77659	-1.00805	22.0489	1.50863e-51	4.37088e-50	106.736
chr3:13645898	3.1861	-1.69854	22.0489	1.50886e-51	4.37154e-50	106.736
chr6:106040543	2.29768	1.20957	22.0489	1.50891e-51	4.37164e-50	106.736
chr3:52515470	2.09524	-2.43543	22.0489	1.50891e-51	4.37165e-50	106.736
chr6:167203681	4.70841	-0.176037	22.0488	1.50918e-51	4.3724e-50	106.736
chr20:58908340	-3.33829	0.746098	-22.0487	1.51013e-51	4.37515e-50	106.735
chr5:57495478	-2.28354	-2.7103	-22.0487	1.51042e-51	4.37597e-50	106.735
chr7:134661103	3.62634	-1.53659	22.0487	1.5105e-51	4.37617e-50	106.735
chr17:82213775	2.88878	-1.97854	22.0487	1.51054e-51	4.37627e-50	106.735
chr19:3516929	-2.87195	2.62841	-22.0487	1.51068e-51	4.37666e-50	106.735
chr3:183309478	2.75244	0.802073	22.0485	1.51164e-51	4.37941e-50	106.734
chr8:29072096	2.97366	1.76415	22.0485	1.51181e-51	4.37989e-50	106.734
chr20:64119409	2.78561	0.156829	22.0485	1.51205e-51	4.38056e-50	106.734
chr15:36819728	2.31171	-1.08829	22.0485	1.51227e-51	4.3812e-50	106.734
chr6:158730625	3.15488	1.57207	22.0485	1.51228e-51	4.3812e-50	106.734
chr2:111155365	-3.97378	1.6203	-22.0484	1.51297e-51	4.38317e-50	106.733
chr10:34780947	-2.74024	-0.95	-22.0484	1.51297e-51	4.38318e-50	106.733
chr7:55069359	2.15183	0.78189	22.0483	1.51383e-51	4.38564e-50	106.733
chr1:16948411	-4.46829	1.79134	-22.0482	1.51451e-51	4.3876e-50	106.732
chr13:113547015	3.58305	-0.271037	22.0482	1.51457e-51	4.38774e-50	106.732
chr19:980665	3.06634	-0.399512	22.0482	1.51465e-51	4.38796e-50	106.732
chr11:2921565	2.61988	2.1875	22.0481	1.51543e-51	4.3902e-50	106.732
chr5:143653473	3.40476	0.536768	22.0481	1.51547e-51	4.39029e-50	106.732
chr20:51743315	3.03817	-1.01128	22.0481	1.51552e-51	4.39043e-50	106.732
chr3:128006762	2.59268	-0.237439	22.0481	1.51576e-51	4.3911e-50	106.731
chr5:2703222	2.49488	0.905976	22.048	1.51599e-51	4.39176e-50	106.731
chr15:68205351	-2.51244	-2.67915	-22.048	1.51632e-51	4.39268e-50	106.731
chr10:133189136	2.38329	1.64872	22.048	1.51659e-51	4.39346e-50	106.731
chr1:214957603	3.48037	-2.30689	22.0479	1.51681e-51	4.39408e-50	106.731
chr17:3961018	-3.30683	-0.324634	-22.0479	1.51712e-51	4.39494e-50	106.731
chr12:122950169	3.06232	0.35311	22.0479	1.51715e-51	4.39501e-50	106.731
chr7:25851297	2.35598	1.60652	22.0478	1.51833e-51	4.39842e-50	106.73
chr11:119319407	2.44085	-1.57872	22.0477	1.51845e-51	4.39876e-50	106.73
chr5:134506455	3.10073	-1.5589	22.0476	1.51941e-51	4.40151e-50	106.729
chr12:6457290	-2.52378	1.3397	-22.0476	1.51996e-51	4.40308e-50	106.729
chr2:10720187	-2.34537	-1.14927	-22.0475	1.5202e-51	4.40377e-50	106.729
chr22:44737462	2.80695	0.928476	22.0475	1.52073e-51	4.40528e-50	106.728
chr6:45641056	2.49585	2.04463	22.0475	1.52088e-51	4.4057e-50	106.728
chr11:123137799	2.55012	-2.15726	22.0474	1.52109e-51	4.40628e-50	106.728
chr12:126874652	1.89902	-3.50732	22.0474	1.52126e-51	4.40675e-50	106.728
chr2:231322190	-3.62671	0.455061	-22.0474	1.5216e-51	4.40771e-50	106.728
chr1:245687923	-2.78695	0.833354	-22.0474	1.5216e-51	4.40771e-50	106.728
chr10:62186401	3.24159	-1.79372	22.0473	1.52226e-51	4.40961e-50	106.727
chr19:17580822	-3.28171	2.30854	-22.0472	1.52279e-51	4.41112e-50	106.727
chr1:39107484	3.10707	-0.849756	22.0472	1.52302e-51	4.41176e-50	106.727
chr2:96844499	2.16378	-0.485305	22.0472	1.52328e-51	4.4125e-50	106.727
chr19:19106323	3.60683	-1.67354	22.0471	1.52401e-51	4.4146e-50	106.726
chr21:44928741	3.18561	-1.32683	22.0471	1.52424e-51	4.41526e-50	106.726
chr19:41134883	-3.45622	1.41799	-22.0471	1.52431e-51	4.41544e-50	106.726
chr22:23204813	-3.60293	1.29244	-22.047	1.52491e-51	4.41715e-50	106.725
chr3:171457918	2.74183	-0.865793	22.0469	1.52578e-51	4.41963e-50	106.725
chr10:77176531	2.72012	-1.16677	22.0469	1.526e-51	4.42028e-50	106.725
chr11:125351541	3.16134	-0.360183	22.0468	1.52636e-51	4.42129e-50	106.725
chr3:152193791	-3.21488	0.750488	-22.0468	1.52659e-51	4.42194e-50	106.724
chr16:75248409	2.43512	1.22902	22.0468	1.52671e-51	4.42228e-50	106.724
chr4:48491727	2.81793	0.67311	22.0468	1.52673e-51	4.42231e-50	106.724
chr19:39678309	-2.46183	-1.48762	-22.0468	1.52681e-51	4.42251e-50	106.724
chr17:19905718	-2.61293	2.11415	-22.0467	1.52734e-51	4.42405e-50	106.724
chr19:33291384	2.3539	1.30537	22.0467	1.52785e-51	4.42549e-50	106.724
chr8:57564378	3.16927	-1.39646	22.0467	1.52789e-51	4.4256e-50	106.724
chr1:242449869	-2.6639	1.2878	-22.0466	1.52842e-51	4.42711e-50	106.723
chr16:1531051	2.84854	-1.71488	22.0465	1.52914e-51	4.42919e-50	106.723
chr10:72243881	4.37988	-0.537256	22.0465	1.52926e-51	4.42949e-50	106.723
chr14:104600435	-2.29805	-0.636829	-22.0464	1.53057e-51	4.43327e-50	106.722
chr10:33058692	2.04317	1.5522	22.0463	1.5307e-51	4.43365e-50	106.722
chr14:96595187	2.69207	0.950183	22.0463	1.53072e-51	4.43367e-50	106.722
chr22:38300537	3.60415	-1.10768	22.0463	1.53079e-51	4.43386e-50	106.722
chr9:72681659	-2.4	-1.45988	-22.0463	1.53096e-51	4.43433e-50	106.722
chr16:22782575	-2.82732	-1.53573	-22.0463	1.53125e-51	4.43517e-50	106.721
chr17:42566812	3.11585	-2.08085	22.0462	1.53214e-51	4.43771e-50	106.721
chr21:42527796	-3.36073	0.78561	-22.0461	1.53292e-51	4.43998e-50	106.72
chr10:21508876	3.55122	-0.864146	22.0461	1.53305e-51	4.44031e-50	106.72
chr1:911362	3.22098	-2.17927	22.0461	1.53317e-51	4.44064e-50	106.72
chr5:166029822	2.73976	-0.119512	22.0459	1.53444e-51	4.4443e-50	106.719
chr11:82731954	3.30476	-1.76213	22.0459	1.53457e-51	4.44467e-50	106.719
chr3:122322461	-3.19854	1.57939	-22.0459	1.53492e-51	4.44565e-50	106.719
chr22:32531056	2.6728	1.61945	22.0459	1.53494e-51	4.44571e-50	106.719
chr7:1928664	-4.22951	1.59305	-22.0457	1.5361e-51	4.44905e-50	106.718
chr18:34226613	-2.63341	0.461341	-22.0457	1.53616e-51	4.4492e-50	106.718
chr7:5397358	-2.68634	-2.2661	-22.0456	1.53683e-51	4.45113e-50	106.718
chr10:132133278	2.51415	-1.54146	22.0456	1.5369e-51	4.45131e-50	106.718
chr2:240775080	2.97171	-0.549146	22.0455	1.5378e-51	4.4539e-50	106.717
chr2:237701552	2.47817	0.360305	22.0455	1.53789e-51	4.45413e-50	106.717
chr4:140884451	2.60793	1.14677	22.0455	1.53821e-51	4.45504e-50	106.717
chr19:6268148	-2.18256	2.5714	-22.0455	1.53828e-51	4.45523e-50	106.717
chr7:155219329	2.28756	1.9539	22.0454	1.53905e-51	4.45742e-50	106.716
chr8:139925072	2.81415	0.870854	22.0454	1.53909e-51	4.45754e-50	106.716
chr22:26482444	2.64695	-1.03933	22.0453	1.53951e-51	4.45873e-50	106.716
chr8:141096715	-2.76037	-0.28128	-22.0452	1.54093e-51	4.46283e-50	106.715
chr15:91561799	-3.72354	0.71189	-22.045	1.54218e-51	4.46644e-50	106.714
chr1:56477160	2.39171	1.07415	22.045	1.54277e-51	4.46812e-50	106.714
chr1:2603801	2.63146	0.311463	22.0449	1.54294e-51	4.4686e-50	106.714
chr11:110346049	-3.97951	0.229024	-22.0449	1.54332e-51	4.46969e-50	106.713
chr11:8311056	2.77012	1.86518	22.0449	1.54364e-51	4.47057e-50	106.713
chr1:35574384	3.66927	0.411829	22.0448	1.54381e-51	4.47105e-50	106.713
chr12:120236243	3.42793	-1.69189	22.0446	1.54589e-51	4.47707e-50	106.712
chr2:63189087	2.57537	-1.86232	22.0446	1.54608e-51	4.47761e-50	106.712
chr7:100122368	2.78963	-1.19494	22.0446	1.54628e-51	4.47815e-50	106.712
chr1:111200413	-3.75268	0.179512	-22.0446	1.54635e-51	4.47834e-50	106.711
chr2:71513908	2.61854	0.757195	22.0445	1.54666e-51	4.4792e-50	106.711
chr9:133127935	3.52159	-1.2814	22.0445	1.54677e-51	4.47951e-50	106.711
chr2:11843814	-2.25098	1.68829	-22.0445	1.54686e-51	4.47977e-50	106.711
chr1:204624615	2.48744	0.887622	22.0445	1.54702e-51	4.48021e-50	106.711
chr16:68860166	2.81671	1.3736	22.0444	1.54724e-51	4.48082e-50	106.711
chr2:109170944	2.48537	-0.428537	22.0444	1.54805e-51	4.48316e-50	106.71
chr16:87458060	2.27524	0.593232	22.0443	1.5483e-51	4.48385e-50	106.71
chr14:34038696	4.15598	-1.11128	22.0443	1.54842e-51	4.48417e-50	106.71
chr8:126508456	2.52354	1.69921	22.0443	1.54884e-51	4.48537e-50	106.71
chr6:41639490	3.33756	-1.05073	22.0442	1.54918e-51	4.48634e-50	106.71
chr5:31066556	2.12805	1.99073	22.0442	1.54961e-51	4.48758e-50	106.709
chr2:10329987	-3.37659	-0.132927	-22.0442	1.54986e-51	4.48828e-50	106.709
chr7:128271033	3.12073	-1.20159	22.0441	1.55009e-51	4.48893e-50	106.709
chr6:71532367	2.28207	1.98848	22.0441	1.5507e-51	4.49066e-50	106.709
chr17:10313345	2.27427	1.67409	22.044	1.55094e-51	4.49136e-50	106.709
chr10:23432947	-3.72866	0.377012	-22.044	1.55103e-51	4.4916e-50	106.708
chr17:27354405	1.98098	-3.00854	22.044	1.55112e-51	4.49184e-50	106.708
chr1:1462031	2.76329	-0.136524	22.044	1.55136e-51	4.49251e-50	106.708
chr7:16026808	2.36134	1.4847	22.0439	1.55198e-51	4.49428e-50	106.708
chr1:40754468	3.3678	1.08012	22.0439	1.55217e-51	4.49483e-50	106.708
chr21:45331559	3.21524	0.164207	22.0439	1.5524e-51	4.49546e-50	106.708
chr20:50383295	-2.99915	-0.339695	-22.0438	1.55275e-51	4.49646e-50	106.707
chr12:12989243	2.57976	1.765	22.0438	1.55281e-51	4.4966e-50	106.707
chr7:1055228	-3.57305	-0.938598	-22.0438	1.55288e-51	4.4968e-50	106.707
chr8:10800024	4.61085	-1.20433	22.0438	1.55294e-51	4.49695e-50	106.707
chr2:226969202	2.48963	2.17409	22.0438	1.55308e-51	4.49734e-50	106.707
chr21:38206731	3.10793	2.12421	22.0437	1.55351e-51	4.49858e-50	106.707
chr11:34680271	-3.475	1.49311	-22.0437	1.55357e-51	4.49871e-50	106.707
chr1:8367496	2.28024	2.11524	22.0437	1.55361e-51	4.49882e-50	106.707
chr11:47341203	3.60646	-1.22555	22.0437	1.55364e-51	4.49888e-50	106.707
chr22:36285311	2.60573	1.33409	22.0437	1.55385e-51	4.49948e-50	106.707
chr2:33133862	-2.62902	2.22232	-22.0437	1.55386e-51	4.49948e-50	106.707
chr7:128829686	2.4961	-2.41951	22.0437	1.554e-51	4.49988e-50	106.707
chr2:131040900	2.49707	-0.69122	22.0436	1.5547e-51	4.50188e-50	106.706
chr8:41660291	3.09585	1.50988	22.0436	1.55497e-51	4.50264e-50	106.706
chr11:8206599	-3.33841	-0.77689	-22.0435	1.55522e-51	4.50336e-50	106.706
chr12:94225799	3.11476	-0.197134	22.0435	1.5554e-51	4.50386e-50	106.706
chr2:218066827	-2.79683	0.460244	-22.0435	1.55595e-51	4.50544e-50	106.705
chr8:101288214	3.59317	-1.38	22.0434	1.55627e-51	4.50632e-50	106.705
chr11:122163360	2.86573	1.60006	22.0434	1.55627e-51	4.50632e-50	106.705
chr15:62901146	3.06707	0.649878	22.0434	1.55632e-51	4.50643e-50	106.705
chr4:153748753	3.63244	-1.70878	22.0434	1.55674e-51	4.50763e-50	106.705
chr2:109172333	2.63866	1.67116	22.0433	1.55739e-51	4.5095e-50	106.704
chr7:128351088	2.2511	-0.581402	22.0433	1.55741e-51	4.50955e-50	106.704
chr3:10285871	-3.00915	0.815183	-22.0433	1.5575e-51	4.50977e-50	106.704
chr19:4718786	2.6961	2.08476	22.0432	1.55799e-51	4.51118e-50	106.704
chr4:177908280	2.60378	-0.657012	22.0432	1.55816e-51	4.51167e-50	106.704
chr1:25618319	2.17317	-1.76817	22.0432	1.55848e-51	4.51256e-50	106.704
chr12:116534755	2.71122	-2.55866	22.0432	1.5586e-51	4.5129e-50	106.704
chr11:12803937	2.88037	0.689817	22.0432	1.55863e-51	4.51296e-50	106.704
chr10:79192439	3.06134	1.66067	22.0431	1.55893e-51	4.51383e-50	106.703
chr1:96584772	2.58732	2.36963	22.043	1.55977e-51	4.51623e-50	106.703
chr7:131554870	2.64049	-0.0831707	22.0428	1.56181e-51	4.52212e-50	106.702
chr1:225922768	-4.38829	1.73415	-22.0428	1.56205e-51	4.5228e-50	106.701
chr10:47421482	2.81317	0.662195	22.0428	1.56214e-51	4.52304e-50	106.701
chr8:140589336	2.69854	1.45037	22.0428	1.56219e-51	4.52317e-50	106.701
chr11:65920684	3.52939	-0.0211585	22.0427	1.56254e-51	4.52415e-50	106.701
chr11:1881935	2.56573	-2.83848	22.0427	1.56302e-51	4.52552e-50	106.701
chr5:9776686	2.37634	0.216829	22.0425	1.56413e-51	4.52872e-50	106.7
chr15:68629415	2.66683	-0.0385366	22.0425	1.56484e-51	4.53075e-50	106.7
chr12:122467980	3.60866	-0.619451	22.0425	1.56491e-51	4.53093e-50	106.7
chr8:143017019	2.91244	1.83585	22.0424	1.56503e-51	4.53126e-50	106.699
chr16:761124	3.93854	-1.22183	22.0424	1.56578e-51	4.53341e-50	106.699
chr2:216663872	2.8222	0.919756	22.0423	1.56661e-51	4.53581e-50	106.698
chr14:105056225	2.91195	0.722317	22.0422	1.5671e-51	4.53719e-50	106.698
chr22:29308510	-3.47293	1.54756	-22.0422	1.56712e-51	4.53725e-50	106.698
chr19:2524084	3.65927	-1.66134	22.0422	1.56753e-51	4.5384e-50	106.698
chr15:41926333	3.18317	-1.55561	22.0421	1.56834e-51	4.54075e-50	106.697
chr1:1436413	3.16646	-0.942134	22.0421	1.56836e-51	4.54077e-50	106.697
chr16:86954074	2.41598	-0.369817	22.042	1.56888e-51	4.54226e-50	106.697
chr1:220887250	3.7161	-0.565244	22.042	1.56918e-51	4.54311e-50	106.697
chr3:5023479	3.54854	-1.35561	22.0418	1.57038e-51	4.54658e-50	106.696
chr1:157195446	2.91354	-1.51835	22.0418	1.57062e-51	4.54725e-50	106.696
chr2:39850359	-3.01476	-0.679085	-22.0418	1.57079e-51	4.54773e-50	106.696
chr17:19388326	2.5989	1.96921	22.0417	1.57161e-51	4.55009e-50	106.695
chr2:64824136	4.00927	-1.02146	22.0416	1.57225e-51	4.55191e-50	106.695
chr12:13094518	3.62402	-1.73884	22.0416	1.5725e-51	4.55262e-50	106.695
chr7:117427690	2.97976	1.40561	22.0416	1.57257e-51	4.55281e-50	106.695
chr5:177469049	3.73537	-1.785	22.0416	1.57292e-51	4.5538e-50	106.694
chr3:107897934	3.30317	-0.623293	22.0414	1.57427e-51	4.55769e-50	106.694
chr19:1221676	2.55146	0.937561	22.0414	1.57428e-51	4.55769e-50	106.694
chr1:109493557	3.16085	-0.273354	22.0414	1.57429e-51	4.5577e-50	106.694
chr1:3091216	2.23476	1.92445	22.0413	1.57495e-51	4.5596e-50	106.693
chr4:109847002	-2.85232	0.775183	-22.0413	1.57529e-51	4.56055e-50	106.693
chr5:154355834	3.92256	-0.852866	22.0413	1.57548e-51	4.56109e-50	106.693
chr15:40253545	3.32951	-1.40195	22.0412	1.57618e-51	4.5631e-50	106.692
chr17:28724666	2.04268	1.04	22.0412	1.57629e-51	4.56338e-50	106.692
chr16:84357290	-2.55805	-1.55878	-22.0412	1.57639e-51	4.56366e-50	106.692
chr2:73088993	2.96098	2.31329	22.0412	1.57647e-51	4.56388e-50	106.692
chr14:21022952	3.40488	0.680122	22.0412	1.57649e-51	4.56391e-50	106.692
chr8:140619413	2.4572	1.44701	22.0411	1.57674e-51	4.56463e-50	106.692
chr1:48619833	3.43451	-1.22482	22.041	1.57748e-51	4.56674e-50	106.692
chr5:133240685	2.79085	1.10262	22.041	1.57756e-51	4.56697e-50	106.692
chr6:9852019	3.21146	1.30244	22.041	1.57769e-51	4.56731e-50	106.691
chr1:116642718	2.8339	1.54012	22.041	1.57771e-51	4.56735e-50	106.691
chr20:57438462	2.55537	0.932317	22.041	1.57783e-51	4.56767e-50	106.691
chr8:92071691	3.71537	-1.88756	22.041	1.5779e-51	4.56787e-50	106.691
chr7:2513723	2.11598	1.6086	22.041	1.57811e-51	4.56846e-50	106.691
chr4:1221968	-2.6	2.53878	-22.041	1.57815e-51	4.56856e-50	106.691
chr12:3055760	3.18	-0.93122	22.0408	1.57932e-51	4.57193e-50	106.69
chr10:132037912	2.35134	-2.00896	22.0408	1.57981e-51	4.57333e-50	106.69
chr12:132760514	3.1122	-1.56195	22.0407	1.58024e-51	4.57454e-50	106.69
chr3:97823519	2.98268	0.135732	22.0407	1.58049e-51	4.57524e-50	106.69
chr15:39183482	-2.46793	1.61543	-22.0407	1.58084e-51	4.57625e-50	106.689
chr1:6048665	2.98012	0.152134	22.0407	1.58092e-51	4.57645e-50	106.689
chrX:153967955	-2.61683	0.0613415	-22.0407	1.58098e-51	4.57662e-50	106.689
chr8:11293543	2.8828	-0.275549	22.0406	1.58123e-51	4.57732e-50	106.689
chr22:37197647	3.7772	-1.50652	22.0406	1.58128e-51	4.57744e-50	106.689
chr2:222303501	3.97085	-1.86543	22.0405	1.58197e-51	4.57941e-50	106.689
chr1:43007201	3.12927	-1.00963	22.0405	1.58233e-51	4.58044e-50	106.688
chr1:26020600	2.93232	1.29713	22.0405	1.58259e-51	4.58117e-50	106.688
chr5:176120660	2.45976	1.24951	22.0404	1.58298e-51	4.58227e-50	106.688
chr1:16141875	-2.65024	-1.30463	-22.0404	1.5831e-51	4.58261e-50	106.688
chr17:32311370	2.09683	-1.86232	22.0404	1.58331e-51	4.5832e-50	106.688
chr7:147639245	2.81024	0.300244	22.0404	1.58336e-51	4.58333e-50	106.688
chr5:143563105	-2.14207	0.210671	-22.0404	1.58356e-51	4.58388e-50	106.688
chr11:73271077	3.77549	-1.43128	22.0404	1.58367e-51	4.5842e-50	106.688
chr1:204493303	3.93122	-1.00805	22.0403	1.58448e-51	4.58651e-50	106.687
chr21:44901502	3.45927	-0.141098	22.0403	1.58455e-51	4.58671e-50	106.687
chr17:72594471	2.66171	0.248415	22.0402	1.58471e-51	4.58714e-50	106.687
chr17:389889	3.42683	-0.938659	22.0402	1.5849e-51	4.58768e-50	106.687
chr15:39588800	3.45488	1.62439	22.0402	1.5851e-51	4.58823e-50	106.687
chr2:114543269	-2.46256	-0.799573	-22.0402	1.58515e-51	4.58837e-50	106.687
chr19:2355924	-2.42671	1.87457	-22.0402	1.5853e-51	4.58878e-50	106.687
chr4:151806679	2.985	-1.72482	22.0401	1.58605e-51	4.59091e-50	106.686
chr14:71384482	3.9772	-0.747378	22.0401	1.58612e-51	4.59111e-50	106.686
chr1:10639351	3.08524	-1.05213	22.0401	1.58629e-51	4.59158e-50	106.686
chr17:4810297	3.55341	-0.966951	22.0401	1.58642e-51	4.59193e-50	106.686
chr16:56631942	3.4322	-1.56207	22.04	1.58697e-51	4.5935e-50	106.686
chr3:30895065	2.79671	-1.55689	22.04	1.58721e-51	4.59417e-50	106.685
chr5:157367565	2.45988	1.71604	22.0399	1.58757e-51	4.59522e-50	106.685
chr7:1097804	2.96085	2.05506	22.0399	1.58768e-51	4.5955e-50	106.685
chr14:104970635	3.70317	-0.983659	22.0399	1.58819e-51	4.59696e-50	106.685
chr19:5037380	3.72476	-0.137256	22.0398	1.58833e-51	4.59734e-50	106.685
chr8:42316849	-3.9672	2.1053	-22.0398	1.58879e-51	4.59866e-50	106.684
chr4:100978228	-3.01695	0.406524	-22.0397	1.58941e-51	4.60043e-50	106.684
chr17:39194558	3.26683	-1.6122	22.0397	1.58942e-51	4.60044e-50	106.684
chr1:46448855	2.85622	-3.34506	22.0396	1.59012e-51	4.60245e-50	106.684
chr3:127020914	-2.98646	1.8103	-22.0396	1.59052e-51	4.60358e-50	106.683
chr10:102400164	2.10122	0.161341	22.0395	1.59184e-51	4.6074e-50	106.682
chr3:124584420	2.21256	-2.83677	22.0394	1.5921e-51	4.60812e-50	106.682
chr8:141130059	3.20878	-2.3639	22.0394	1.59223e-51	4.60848e-50	106.682
chr20:32256845	-3.19622	0.267134	-22.0394	1.59238e-51	4.6089e-50	106.682
chr11:118605867	2.33366	-0.174146	22.0394	1.59244e-51	4.60905e-50	106.682
chr4:171814771	2.88232	0.748963	22.0393	1.593e-51	4.61065e-50	106.682
chr2:205859330	3.95073	-0.885488	22.0393	1.59324e-51	4.61133e-50	106.682
chr6:35140502	1.83049	0.0945122	22.0393	1.59338e-51	4.61173e-50	106.682
chr1:37476446	3.15463	-1.7339	22.0393	1.59351e-51	4.61207e-50	106.681
chr1:3395014	2.20744	1.55238	22.0392	1.59374e-51	4.61273e-50	106.681
chr1:156709177	3.44049	-0.0558537	22.0392	1.59424e-51	4.61415e-50	106.681
chr18:2857022	2.26695	-2.36689	22.0392	1.59428e-51	4.61426e-50	106.681
chr13:107276434	-2.75829	1.84659	-22.0392	1.59438e-51	4.61452e-50	106.681
chr8:143975247	2.00524	-3.32982	22.039	1.59575e-51	4.61847e-50	106.68
chr7:1027374	4.10171	-1.95305	22.039	1.59584e-51	4.6187e-50	106.68
chr8:128091389	2.88195	-0.13	22.039	1.59617e-51	4.61964e-50	106.68
chr6:44120799	2.77451	1.09543	22.039	1.59637e-51	4.62021e-50	106.68
chr22:44159818	3.08098	1.18244	22.0389	1.59643e-51	4.62034e-50	106.68
chr9:114284549	3.81866	-0.615549	22.0389	1.59643e-51	4.62034e-50	106.68
chr15:85354640	3.17854	0.187439	22.0389	1.5965e-51	4.62053e-50	106.68
chr3:135908446	3.65561	-0.860854	22.0389	1.59651e-51	4.62053e-50	106.68
chr19:18603741	2.52695	-2.88543	22.0389	1.59658e-51	4.62071e-50	106.68
chr7:8259699	3.07329	-0.796524	22.0389	1.59681e-51	4.62136e-50	106.679
chr6:100448600	-3.05268	-1.24268	-22.0389	1.59726e-51	4.62265e-50	106.679
chr17:55423071	2.17244	2.01866	22.0388	1.59756e-51	4.62348e-50	106.679
chr17:8675043	2.98305	-1.68506	22.0387	1.59895e-51	4.6275e-50	106.678
chr12:124369788	3.61695	-1.09055	22.0387	1.59899e-51	4.62758e-50	106.678
chr1:93338549	4.31329	-1.52567	22.0386	1.59975e-51	4.62976e-50	106.678
chr11:65591484	2.0061	0.848415	22.0385	1.6006e-51	4.63221e-50	106.677
chr1:3466090	-2.67195	1.8822	-22.0385	1.60085e-51	4.63292e-50	106.677
chr8:133190728	3.58695	-1.32872	22.0385	1.60089e-51	4.63301e-50	106.677
chr19:48320340	2.71793	-1.59689	22.0384	1.60119e-51	4.63385e-50	106.677
chr10:132960349	3.73622	-1.15348	22.0384	1.60185e-51	4.63575e-50	106.676
chr17:27544493	-3.3178	0.980366	-22.0383	1.60252e-51	4.63766e-50	106.676
chr1:43006701	2.92634	0.319634	22.0382	1.60282e-51	4.63851e-50	106.676
chr3:139280155	-2.91549	0.0814024	-22.0382	1.60346e-51	4.64036e-50	106.675
chr14:75522033	2.46976	-1.61683	22.0382	1.60357e-51	4.64066e-50	106.675
chr13:29524295	-3.16963	2.47177	-22.0382	1.60367e-51	4.64093e-50	106.675
chr13:49840285	-2.76549	1.83787	-22.0381	1.60384e-51	4.64139e-50	106.675
chr7:96996998	3.3661	-1.96951	22.0381	1.60385e-51	4.64142e-50	106.675
chr17:18961447	2.2439	1.35915	22.0381	1.60416e-51	4.6423e-50	106.675
chr1:91075523	2.29915	1.58445	22.0381	1.60419e-51	4.64237e-50	106.675
chr10:75395882	3.56854	-1.00512	22.0381	1.60442e-51	4.64301e-50	106.675
chr4:41204209	3.02512	1.97354	22.038	1.60474e-51	4.64391e-50	106.674
chr3:66405355	2.32976	1.96012	22.038	1.60497e-51	4.64455e-50	106.674
chr6:15505854	-2.72622	2.25543	-22.0379	1.60585e-51	4.64708e-50	106.674
chr19:35673683	2.38976	-1.93634	22.0379	1.60614e-51	4.64789e-50	106.674
chr14:30873937	2.66317	-1.44744	22.0379	1.60622e-51	4.6481e-50	106.673
chr1:2527015	2.72024	-2.86963	22.0379	1.60641e-51	4.64864e-50	106.673
chr4:77605132	2.03805	1.68512	22.0378	1.60653e-51	4.64896e-50	106.673
chr11:117908747	2.31317	1.94646	22.0377	1.60745e-51	4.65162e-50	106.673
chr2:29990591	-3.0761	0.453537	-22.0377	1.60802e-51	4.65324e-50	106.672
chr12:49974327	2.72829	-0.661829	22.0377	1.60805e-51	4.6533e-50	106.672
chr9:91163814	2.95	1.76354	22.0377	1.60808e-51	4.65339e-50	106.672
chr4:186604109	-3.48366	1.61841	-22.0377	1.60821e-51	4.65372e-50	106.672
chr15:42545209	3.55646	-0.432134	22.0376	1.60842e-51	4.65434e-50	106.672
chr8:81279431	2.88841	-1.58494	22.0376	1.60857e-51	4.65473e-50	106.672
chr1:231027474	2.77585	-1.20841	22.0376	1.60894e-51	4.65578e-50	106.672
chr4:187235574	3.2861	-0.525	22.0376	1.60913e-51	4.65631e-50	106.672
chr6:10417281	4.21427	-2.23104	22.0375	1.60925e-51	4.65666e-50	106.672
chr4:3441513	2.20049	-0.0352439	22.0375	1.60961e-51	4.65766e-50	106.671
chr9:127418352	2.93659	0.427927	22.0375	1.60972e-51	4.65796e-50	106.671
chr16:51326490	2.42476	0.31372	22.0375	1.60995e-51	4.6586e-50	106.671
chr12:199556	2.72159	-1.26457	22.0374	1.61043e-51	4.65997e-50	106.671
chr7:68972380	2.52622	-0.215915	22.0373	1.61162e-51	4.6634e-50	106.67
chr1:3061296	2.91146	-0.510122	22.0373	1.61166e-51	4.66349e-50	106.67
chr2:69082610	-3.94159	0.707134	-22.0373	1.61166e-51	4.66349e-50	106.67
chr17:75012179	3.46915	-1.6097	22.0372	1.61216e-51	4.66492e-50	106.67
chr22:38752305	-3.66488	0.569756	-22.0372	1.61265e-51	4.66631e-50	106.669
chr9:95085167	-4.36415	1.82159	-22.0371	1.61336e-51	4.66834e-50	106.669
chr14:90556035	3.98878	-1.00354	22.0371	1.61341e-51	4.66846e-50	106.669
chr3:52519317	3.79805	-1.12915	22.0371	1.61354e-51	4.66882e-50	106.669
chr8:133242072	2.26622	2.0847	22.037	1.61419e-51	4.67068e-50	106.669
chr3:48423974	-2.21841	2.50433	-22.037	1.61422e-51	4.67075e-50	106.669
chr9:116942177	2.41622	1.56884	22.037	1.61468e-51	4.67208e-50	106.668
chr1:12178350	-2.5722	0.46061	-22.0369	1.61475e-51	4.67225e-50	106.668
chr15:41968920	-2.52976	1.39171	-22.0369	1.61488e-51	4.67261e-50	106.668
chr6:16729465	-3.77646	0.243841	-22.0369	1.61493e-51	4.67273e-50	106.668
chr3:16606391	3.25085	-1.24494	22.0369	1.61524e-51	4.67361e-50	106.668
chr18:73737236	2.55768	1.25677	22.0369	1.61538e-51	4.67399e-50	106.668
chr1:234566178	2.43061	-1.2375	22.0369	1.61549e-51	4.67429e-50	106.668
chr17:50469466	-2.59012	-2.61738	-22.0369	1.61556e-51	4.67448e-50	106.668
chr2:232929106	2.69976	-2.27305	22.0368	1.61637e-51	4.6768e-50	106.667
chr13:111423612	2.83183	0.352744	22.0368	1.61646e-51	4.67705e-50	106.667
chr13:113411598	4.20085	0.7825	22.0367	1.61672e-51	4.67777e-50	106.667
chr1:20735557	-3.02866	1.7786	-22.0367	1.61709e-51	4.67882e-50	106.667
chr12:24998418	-2.74232	-1.96555	-22.0366	1.61747e-51	4.6799e-50	106.667
chr5:179604499	-2.47976	0.977561	-22.0366	1.61753e-51	4.68006e-50	106.666
chr9:131098077	2.31634	1.41159	22.0366	1.61789e-51	4.68109e-50	106.666
chr14:60328494	2.66695	0.80128	22.0366	1.61809e-51	4.68163e-50	106.666
chr6:394858	2.89573	0.281159	22.0365	1.61858e-51	4.68305e-50	106.666
chrX:18650553	3.59037	0.506037	22.0365	1.61861e-51	4.6831e-50	106.666
chr2:174554953	-3.34195	1.0472	-22.0365	1.61865e-51	4.68319e-50	106.666
chr7:30913309	3.20549	0.00664634	22.0365	1.61896e-51	4.68407e-50	106.666
chr14:99523592	4.20854	-1.13012	22.0365	1.61912e-51	4.68453e-50	106.665
chr22:44737190	2.63439	1.81037	22.0365	1.61929e-51	4.685e-50	106.665
chr3:177673571	4.05878	-1.88244	22.0364	1.61966e-51	4.68606e-50	106.665
chr3:43625168	3.52183	-0.874817	22.0364	1.61981e-51	4.68647e-50	106.665
chr9:34651396	1.89683	0.79061	22.0364	1.61995e-51	4.68684e-50	106.665
chr3:46706439	3.43439	-1.63085	22.0364	1.62014e-51	4.68738e-50	106.665
chr3:49530263	2.95256	1.33494	22.0363	1.62028e-51	4.68777e-50	106.665
chr2:26456835	3.52159	-1.2703	22.0362	1.62123e-51	4.69048e-50	106.664
chr3:13255054	1.94354	1.12067	22.0362	1.62137e-51	4.69089e-50	106.664
chr7:129796719	2.46878	1.01561	22.0362	1.62145e-51	4.69109e-50	106.664
chr12:104304156	3.115	-1.32726	22.0362	1.62193e-51	4.69245e-50	106.664
chr9:35560216	2.55232	2.04299	22.0361	1.6222e-51	4.69321e-50	106.664
chr3:3127824	2.6872	-0.9275	22.0361	1.6222e-51	4.69321e-50	106.664
chr11:1639839	-2.20183	1.08165	-22.0361	1.6226e-51	4.69433e-50	106.663
chr7:47536088	3.97146	-1.93512	22.036	1.62299e-51	4.69544e-50	106.663
chr13:88075253	-3.12439	1.57122	-22.036	1.62313e-51	4.69585e-50	106.663
chr5:39365630	2.30488	1.8222	22.0359	1.62453e-51	4.69987e-50	106.662
chr17:77467097	3.71256	0.463232	22.0358	1.62485e-51	4.70078e-50	106.662
chr2:241629900	-3.41915	2.27104	-22.0358	1.62532e-51	4.7021e-50	106.662
chr17:82267104	2.64659	0.821829	22.0358	1.62546e-51	4.70248e-50	106.662
chr7:151009179	2.37512	0.710122	22.0358	1.62564e-51	4.70301e-50	106.661
chr10:48746041	2.55098	0.510122	22.0358	1.62572e-51	4.70322e-50	106.661
chr1:15758382	2.74415	-2.2	22.0357	1.62595e-51	4.70386e-50	106.661
chr6:31170298	2.93171	-0.729268	22.0357	1.62639e-51	4.7051e-50	106.661
chr4:7655493	4.28524	-0.474451	22.0356	1.62718e-51	4.70738e-50	106.661
chr14:91269321	2.91146	0.639756	22.0356	1.62734e-51	4.70781e-50	106.66
chr7:4175455	2.93293	0.82439	22.0356	1.6274e-51	4.70796e-50	106.66
chr6:128068401	3.89622	1.39287	22.0355	1.62763e-51	4.70862e-50	106.66
chr18:62384954	3.33378	-0.542256	22.0355	1.62795e-51	4.70952e-50	106.66
chr2:164955674	2.34439	-2.41915	22.0355	1.62813e-51	4.71001e-50	106.66
chr20:63766046	2.97805	1.43659	22.0354	1.62877e-51	4.71187e-50	106.66
chr2:10450334	2.29671	1.10713	22.0354	1.62917e-51	4.71301e-50	106.659
chr7:4011262	3.00537	1.76488	22.0354	1.62922e-51	4.71312e-50	106.659
chr19:4361743	3.26183	-0.823232	22.0353	1.62994e-51	4.71517e-50	106.659
chr10:35421404	2.9011	1.6625	22.0352	1.63127e-51	4.71901e-50	106.658
chr8:22051210	3.7778	-1.12817	22.0351	1.63143e-51	4.71947e-50	106.658
chr1:64133659	2.20134	2.3075	22.0351	1.63217e-51	4.72158e-50	106.657
chr17:82274230	3.05549	-2.52994	22.035	1.63247e-51	4.72241e-50	106.657
chr18:26133900	2.44537	-0.254146	22.035	1.63254e-51	4.72261e-50	106.657
chr5:11524783	2.39439	1.46951	22.035	1.633e-51	4.72391e-50	106.657
chr10:59967181	3.89805	-1.15756	22.0349	1.63324e-51	4.72458e-50	106.657
chr11:65383298	3.74305	-1.65604	22.0349	1.6333e-51	4.72473e-50	106.657
chr12:199930	2.88659	-0.62561	22.0349	1.63369e-51	4.72586e-50	106.657
chr17:76419709	3.23463	1.585	22.0349	1.63372e-51	4.72592e-50	106.657
chr14:93997483	2.08415	1.825	22.0349	1.63405e-51	4.72686e-50	106.656
chr16:51236253	2.69707	0.937073	22.0348	1.63464e-51	4.72854e-50	106.656
chr17:77383516	3.56939	-0.698354	22.0348	1.63474e-51	4.72881e-50	106.656
chr2:175807257	2.58573	0.912378	22.0348	1.63483e-51	4.72905e-50	106.656
chr2:202774346	2.61037	0.991768	22.0347	1.63533e-51	4.73047e-50	106.656
chr16:761029	3.51085	-1.45445	22.0347	1.63596e-51	4.73229e-50	106.655
chr22:25076351	-3.43671	0.130549	-22.0346	1.6364e-51	4.73353e-50	106.655
chr8:85176870	2.12732	-2.53915	22.0346	1.63654e-51	4.73391e-50	106.655
chr7:158567375	2.84476	0.131768	22.0344	1.63835e-51	4.73913e-50	106.654
chr10:61453677	2.95878	-2.38354	22.0344	1.63835e-51	4.73913e-50	106.654
chr13:20391992	2.56744	1.96872	22.0344	1.63869e-51	4.74009e-50	106.653
chr22:21623278	-3.63012	2.01043	-22.0343	1.63922e-51	4.74159e-50	106.653
chr16:28898299	3.2239	1.48817	22.0343	1.63935e-51	4.74195e-50	106.653
chr9:92878399	-3.15854	2.06756	-22.0342	1.64006e-51	4.74398e-50	106.653
chr17:79739052	3.77537	1.07427	22.0341	1.64121e-51	4.74728e-50	106.652
chr2:236117840	-2.41195	-0.575488	-22.0341	1.64121e-51	4.74728e-50	106.652
chr17:71071910	2.2589	1.2014	22.034	1.64178e-51	4.7489e-50	106.652
chr1:2449860	3.65976	-1.13354	22.034	1.64182e-51	4.749e-50	106.652
chr6:111576600	-3.50378	1.29567	-22.034	1.64232e-51	4.75043e-50	106.651
chr20:57330014	3.20378	-1.67628	22.0339	1.64342e-51	4.75358e-50	106.651
chr15:42511290	3.78634	-1.87878	22.0339	1.64343e-51	4.75359e-50	106.651
chr11:6394698	4.05061	-0.924573	22.0338	1.6436e-51	4.75407e-50	106.65
chr11:8206474	-3.2989	-0.926768	-22.0338	1.64394e-51	4.75502e-50	106.65
chr5:92886958	3.28902	-0.765244	22.0338	1.64399e-51	4.75517e-50	106.65
chr7:44541254	3.63939	2.06079	22.0338	1.64416e-51	4.75564e-50	106.65
chr8:39921555	2.41805	1.57573	22.0337	1.6447e-51	4.75718e-50	106.65
chr13:46797647	3.19488	-0.566341	22.0337	1.64497e-51	4.75793e-50	106.65
chr2:8984188	-3.06817	-0.51628	-22.0337	1.64505e-51	4.75814e-50	106.65
chr15:90478822	2.3339	1.28524	22.0336	1.64533e-51	4.75894e-50	106.649
chr8:6627163	2.24244	0.93378	22.0336	1.64547e-51	4.75933e-50	106.649
chr14:99936107	3.67878	1.10037	22.0336	1.6455e-51	4.75939e-50	106.649
chr16:88751856	2.28524	1.63713	22.0336	1.64565e-51	4.75981e-50	106.649
chr1:43878793	2.2122	1.49268	22.0336	1.64586e-51	4.7604e-50	106.649
chr13:51524552	3.34183	-1.38018	22.0335	1.64628e-51	4.76157e-50	106.649
chr17:75155028	2.75378	-2.16433	22.0335	1.64641e-51	4.76193e-50	106.649
chr16:525700	3.70427	-1.84128	22.0335	1.6466e-51	4.76248e-50	106.649
chr2:232634871	2.32585	-2.85793	22.0335	1.64684e-51	4.76315e-50	106.649
chr7:2614485	-3.20878	-0.271585	-22.0335	1.64706e-51	4.76376e-50	106.648
chr10:77872386	-3.28585	0.663049	-22.0333	1.64836e-51	4.7675e-50	106.648
chr8:141761984	-2.68024	-0.0902439	-22.0333	1.64853e-51	4.76798e-50	106.647
chr17:17180437	4.11012	0.255671	22.0332	1.64933e-51	4.77026e-50	106.647
chr2:20166681	2.61829	0.861341	22.0332	1.64996e-51	4.77207e-50	106.647
chr1:50415616	4.26134	-2.28567	22.033	1.65132e-51	4.77599e-50	106.646
chr20:4824064	2.28073	-2.94	22.033	1.65144e-51	4.77631e-50	106.646
chr1:242428981	3.21768	-0.679695	22.0329	1.65221e-51	4.7785e-50	106.645
chr10:44047080	-3.03878	0.506707	-22.0328	1.6532e-51	4.78136e-50	106.645
chr14:105056143	3.32854	-0.233049	22.0328	1.65322e-51	4.78139e-50	106.645
chr15:40301663	1.93561	-2.31866	22.0328	1.65333e-51	4.78168e-50	106.645
chr16:86297929	-2.37146	-0.380366	-22.0328	1.65348e-51	4.78211e-50	106.644
chr4:4333522	-3.70268	0.378659	-22.0327	1.65382e-51	4.78307e-50	106.644
chr11:58392474	3.2139	-0.767317	22.0327	1.65406e-51	4.78374e-50	106.644
chr12:109712455	2.41049	-1.41171	22.0327	1.65437e-51	4.78463e-50	106.644
chr7:47640452	-2.82488	2.2028	-22.0327	1.65442e-51	4.78474e-50	106.644
chr11:7511128	-3.83317	2.17659	-22.0327	1.65456e-51	4.78513e-50	106.644
chr11:1757387	-2.20902	1.82207	-22.0327	1.65464e-51	4.78533e-50	106.644
chr3:32843693	3.95085	-0.997256	22.0327	1.65468e-51	4.78543e-50	106.644
chr22:37469551	2.45305	2.02433	22.0326	1.65482e-51	4.78582e-50	106.644
chr7:75733174	2.13146	0.684268	22.0326	1.65515e-51	4.78675e-50	106.643
chr13:24226946	2.62854	0.726098	22.0326	1.65515e-51	4.78675e-50	106.643
chr19:13874593	2.39915	1.10933	22.0325	1.65602e-51	4.78922e-50	106.643
chr9:85041032	-2.97024	1.65512	-22.0325	1.65609e-51	4.78942e-50	106.643
chr19:1946059	2.6411	0.340427	22.0325	1.65638e-51	4.79024e-50	106.643
chr3:180267266	2.36524	-0.695427	22.0324	1.65715e-51	4.79243e-50	106.642
chr6:1619651	2.72878	-2.22707	22.0324	1.65739e-51	4.79312e-50	106.642
chr7:5696600	-3.00537	1.8572	-22.0324	1.6574e-51	4.79314e-50	106.642
chr6:41532060	-2.96293	-1.00195	-22.0324	1.65744e-51	4.79321e-50	106.642
chr6:31683929	2.88963	1.43043	22.0323	1.65822e-51	4.79547e-50	106.642
chr10:8047599	-2.64451	-1.81994	-22.0322	1.65885e-51	4.79726e-50	106.641
chr9:126423409	-3.55171	0.78	-22.0322	1.65891e-51	4.79743e-50	106.641
chr4:125735334	3.7472	-1.32994	22.0322	1.65892e-51	4.79743e-50	106.641
chr7:1014040	2.87878	-1.33951	22.0321	1.65942e-51	4.79886e-50	106.641
chr7:151023792	3.24756	0.322561	22.0321	1.65975e-51	4.79979e-50	106.641
chr22:37029548	-3.20573	2.1064	-22.0321	1.65998e-51	4.80043e-50	106.641
chr7:115561616	2.69976	1.15866	22.0321	1.65999e-51	4.80044e-50	106.641
chr2:151261042	-3.16329	-1.10884	-22.0321	1.66002e-51	4.80049e-50	106.641
chr6:167315385	3.27866	1.11884	22.0321	1.66034e-51	4.80142e-50	106.64
chr7:1099398	-2.0372	3.26152	-22.032	1.6605e-51	4.80185e-50	106.64
chr8:107358682	2.37988	1.29921	22.0319	1.66133e-51	4.80424e-50	106.64
chr5:420057	2.25951	1.14488	22.0319	1.66168e-51	4.80523e-50	106.64
chr7:75979232	2.27549	1.93567	22.0319	1.6617e-51	4.80527e-50	106.64
chr19:2425082	3.48756	-0.210366	22.0319	1.66206e-51	4.80629e-50	106.639
chrX:101622472	2.97963	0.242866	22.0318	1.66229e-51	4.80692e-50	106.639
chr7:2699354	-3.25549	-0.314695	-22.0318	1.66281e-51	4.80841e-50	106.639
chr13:94482200	2.99854	-0.125366	22.0318	1.66316e-51	4.80939e-50	106.639
chr17:76480821	-2.50695	0.233963	-22.0317	1.66321e-51	4.80954e-50	106.639
chr5:172683442	3.79354	-0.0160366	22.0317	1.66358e-51	4.81059e-50	106.638
chr1:50427862	4.19415	-2.41915	22.0316	1.66455e-51	4.81337e-50	106.638
chr12:53103058	-2.66695	-1.43445	-22.0316	1.66478e-51	4.81402e-50	106.638
chr16:14286929	2.27476	-1.77762	22.0315	1.6651e-51	4.81492e-50	106.637
chrX:18651752	2.8228	0.410549	22.0315	1.66518e-51	4.81514e-50	106.637
chr16:18927872	2.57073	0.70061	22.0315	1.66522e-51	4.81522e-50	106.637
chr17:79543672	-3.74732	1.0511	-22.0315	1.66536e-51	4.81562e-50	106.637
chr3:3666406	-5.09146	0.135488	-22.0314	1.66622e-51	4.81806e-50	106.637
chr7:130846007	3.64963	-1.11323	22.0314	1.66643e-51	4.81866e-50	106.637
chr7:1875727	-3.30561	1.22951	-22.0314	1.66697e-51	4.8202e-50	106.636
chr12:132583907	4.15244	-0.239878	22.0313	1.66778e-51	4.82252e-50	106.636
chr22:19723475	2.69963	-3.09116	22.0313	1.66786e-51	4.82274e-50	106.636
chr9:131289545	2.35976	-0.822317	22.0312	1.66857e-51	4.82478e-50	106.635
chr7:47540312	2.23451	1.73091	22.0311	1.66917e-51	4.82648e-50	106.635
chrX:13662301	3.05134	-0.405305	22.0311	1.66941e-51	4.82715e-50	106.635
chr16:70654268	2.70939	-2.6225	22.031	1.66995e-51	4.82869e-50	106.635
chr1:10639463	2.94988	-0.210671	22.031	1.66998e-51	4.82876e-50	106.635
chr13:37871381	2.38878	-1.56012	22.031	1.67024e-51	4.8295e-50	106.634
chr17:59847844	-3.32915	0.171524	-22.031	1.67056e-51	4.8304e-50	106.634
chr17:81474071	2.27915	1.07909	22.031	1.67059e-51	4.83046e-50	106.634
chr5:135325812	2.35817	2.09835	22.031	1.67076e-51	4.83095e-50	106.634
chr14:100143683	3.30037	1.55299	22.0309	1.67147e-51	4.83296e-50	106.634
chr14:87996267	3.97915	-1.72299	22.0309	1.67163e-51	4.83341e-50	106.634
chr2:42025506	2.31902	1.83817	22.0308	1.67201e-51	4.83448e-50	106.633
chr14:104429467	-2.76171	-0.373415	-22.0308	1.67214e-51	4.83486e-50	106.633
chr16:66590475	-3.19744	0.10189	-22.0307	1.67327e-51	4.83809e-50	106.633
chr3:61564954	3.07134	-1.40555	22.0307	1.67352e-51	4.83881e-50	106.632
chr9:69976346	2.80183	-1.8036	22.0307	1.67356e-51	4.83888e-50	106.632
chr8:102805452	3.22402	-1.19921	22.0307	1.67362e-51	4.83906e-50	106.632
chr3:10213346	2.63622	0.271524	22.0306	1.67376e-51	4.83943e-50	106.632
chr22:19723264	3.83378	-2.40006	22.0306	1.67408e-51	4.84034e-50	106.632
chr5:143240286	2.98646	1.20567	22.0306	1.67429e-51	4.84094e-50	106.632
chr12:6532100	3.22524	-1.5597	22.0305	1.675e-51	4.84296e-50	106.632
chr3:102123841	2.70854	1.43463	22.0305	1.67507e-51	4.84313e-50	106.632
chr14:92449622	2.25561	1.84561	22.0305	1.6753e-51	4.84378e-50	106.631
chr11:31814771	4.44659	-2.36317	22.0304	1.67612e-51	4.84615e-50	106.631
chr2:177056649	1.84183	0.959695	22.0304	1.67627e-51	4.84655e-50	106.631
chr8:41647667	2.02951	1.58841	22.0303	1.67659e-51	4.84745e-50	106.631
chr14:34059853	2.145	1.17018	22.0303	1.67667e-51	4.84766e-50	106.631
chr17:79478098	3.78732	0.180976	22.0303	1.67719e-51	4.84916e-50	106.63
chr3:183912979	2.25646	1.61104	22.0302	1.6778e-51	4.8509e-50	106.63
chr11:61777814	-2.96378	-0.132866	-22.0302	1.67805e-51	4.85159e-50	106.63
chr8:102538579	2.50537	0.669024	22.0302	1.6782e-51	4.85201e-50	106.63
chr22:26669236	2.49159	0.711037	22.0301	1.6785e-51	4.85286e-50	106.629
chr7:101987339	3.20951	1.45415	22.0301	1.67866e-51	4.8533e-50	106.629
chr10:131250136	3.0311	-1.64811	22.0301	1.67888e-51	4.85391e-50	106.629
chr20:62319560	2.97866	0.504695	22.0301	1.67897e-51	4.85417e-50	106.629
chr1:3311248	2.67854	0.471341	22.0301	1.67936e-51	4.85526e-50	106.629
chr10:100363816	2.81244	0.841341	22.03	1.67939e-51	4.85533e-50	106.629
chr9:128701736	2.67927	1.82927	22.03	1.67961e-51	4.85595e-50	106.629
chr3:195566986	3.26817	-1.3847	22.03	1.67984e-51	4.8566e-50	106.629
chr12:48981617	-3.18671	-3.00896	-22.03	1.68016e-51	4.8575e-50	106.628
chr9:137294020	-3.16524	1.9925	-22.03	1.6803e-51	4.85788e-50	106.628
chr17:75088821	3.5972	-1.46933	22.0299	1.68046e-51	4.85832e-50	106.628
chr16:2033177	3.28268	-1.38963	22.0299	1.68071e-51	4.85902e-50	106.628
chr5:3597335	3.34049	-2.19366	22.0298	1.68189e-51	4.86242e-50	106.627
chr3:197340024	2.39268	-0.173902	22.0297	1.68248e-51	4.86409e-50	106.627
chr7:47281042	2.91073	0.161341	22.0297	1.68265e-51	4.86459e-50	106.627
chr1:38095125	-2.91122	1.25098	-22.0297	1.68267e-51	4.8646e-50	106.627
chr14:88613887	-2.99744	-0.350061	-22.0297	1.68277e-51	4.86487e-50	106.627
chr5:136029466	2.5828	-2.38701	22.0296	1.68391e-51	4.86815e-50	106.626
chr5:176148544	2.04793	0.47689	22.0295	1.68428e-51	4.8692e-50	106.626
chr21:45431115	3.47646	-1.51177	22.0294	1.68523e-51	4.87195e-50	106.625
chr5:6737089	2.4361	1.34817	22.0294	1.68588e-51	4.87378e-50	106.625
chr17:1048809	2.56829	2.44829	22.0294	1.68593e-51	4.87392e-50	106.625
chr21:43727765	3.01915	-2.36689	22.0293	1.68628e-51	4.87492e-50	106.625
chr17:81121304	1.80012	2.12433	22.0293	1.68636e-51	4.87512e-50	106.625
chr1:182618258	3.02524	-1.1175	22.0293	1.68645e-51	4.87537e-50	106.625
chr12:65163262	-3.16341	1.35329	-22.0293	1.68647e-51	4.87539e-50	106.625
chr9:127464229	2.28756	1.29585	22.0293	1.68655e-51	4.87561e-50	106.625
chr17:321405	3.36049	-1.25183	22.0293	1.68682e-51	4.87638e-50	106.625
chr18:62384687	2.86793	-1.37152	22.0291	1.68815e-51	4.88017e-50	106.624
chr12:95838285	-3.50512	0.271341	-22.0291	1.68815e-51	4.88017e-50	106.624
chr10:6178979	2.78634	0.814024	22.029	1.68898e-51	4.88255e-50	106.623
chr10:68208825	2.38488	-1.1761	22.029	1.68908e-51	4.88282e-50	106.623
chr4:1492991	-2.89207	1.43067	-22.029	1.68935e-51	4.88358e-50	106.623
chr13:29439002	3.06244	-1.72805	22.029	1.68936e-51	4.8836e-50	106.623
chr10:30682595	3.85378	-1.22799	22.029	1.68965e-51	4.8844e-50	106.623
chr9:135863258	2.42341	1.23122	22.029	1.68971e-51	4.88455e-50	106.623
chr8:141117268	-2.88122	-0.580366	-22.0289	1.69005e-51	4.88552e-50	106.623
chr2:15170134	3.7689	-1.41762	22.0289	1.69012e-51	4.8857e-50	106.623
chr10:113719133	-2.45098	2.11537	-22.0289	1.69021e-51	4.88594e-50	106.623
chr16:88091784	3.30427	-1.95323	22.0289	1.69027e-51	4.88609e-50	106.622
chr3:71168181	-3.705	2.14299	-22.0288	1.69109e-51	4.88844e-50	106.622
chr3:46998857	2.68268	-1.85037	22.0288	1.69129e-51	4.88901e-50	106.622
chr6:170147877	-2.85085	-0.0077439	-22.0288	1.69174e-51	4.8903e-50	106.622
chr11:64675518	3.30963	-1.68726	22.0287	1.69196e-51	4.8909e-50	106.621
chr11:61513341	3.67488	-1.08134	22.0286	1.69297e-51	4.89378e-50	106.621
chr1:2413525	2.5078	-2.68183	22.0286	1.69301e-51	4.8939e-50	106.621
chr11:67311569	2.90927	0.0806098	22.0285	1.69378e-51	4.89611e-50	106.62
chr10:129415691	3.61744	-0.519207	22.0285	1.69415e-51	4.89715e-50	106.62
chr10:133013771	-3.665	-0.254817	-22.0285	1.69452e-51	4.89821e-50	106.62
chr8:143935217	2.8589	1.55543	22.0285	1.69466e-51	4.89859e-50	106.62
chr7:55018527	-1.83195	-2.07915	-22.0284	1.69537e-51	4.90062e-50	106.619
chr5:172180992	3.34024	-0.870366	22.0283	1.69605e-51	4.90256e-50	106.619
chr11:2575100	-3.60744	1.93396	-22.0283	1.6961e-51	4.90268e-50	106.619
chr6:75250814	2.61817	-0.140061	22.0283	1.69657e-51	4.90401e-50	106.619
chr10:44261885	2.97293	1.09439	22.0282	1.69677e-51	4.90457e-50	106.619
chr17:17698085	4.01963	-0.729329	22.0282	1.69691e-51	4.90498e-50	106.619
chr18:79443169	2.62463	0.836829	22.0282	1.69701e-51	4.90522e-50	106.618
chr15:78798012	3.35268	0.853293	22.0282	1.69706e-51	4.90536e-50	106.618
chr7:111872843	2.11085	0.667256	22.0282	1.6971e-51	4.90544e-50	106.618
chr2:9983568	-2.96841	1.72433	-22.0282	1.6974e-51	4.9063e-50	106.618
chr9:70046898	2.31768	-2.0397	22.0282	1.6975e-51	4.90656e-50	106.618
chr4:42167503	3.00585	0.689024	22.0281	1.69851e-51	4.90947e-50	106.618
chr6:52363618	2.96159	-1.73055	22.0281	1.69859e-51	4.90967e-50	106.618
chr12:131008767	2.73683	-0.269512	22.028	1.69912e-51	4.91119e-50	106.617
chr19:37989909	2.26671	1.80433	22.028	1.69913e-51	4.9112e-50	106.617
chr8:68224581	2.56732	1.35537	22.0279	1.6997e-51	4.91281e-50	106.617
chr5:132779351	2.43561	1.62378	22.0279	1.69983e-51	4.91318e-50	106.617
chr1:1300644	3.65317	-0.952317	22.0279	1.70005e-51	4.91379e-50	106.617
chr1:116687102	2.87037	-0.298963	22.0279	1.70045e-51	4.91494e-50	106.616
chr5:31410319	-4.29	1.91366	-22.0278	1.70146e-51	4.91784e-50	106.616
chr2:74380409	2.47512	-1.04671	22.0277	1.7015e-51	4.91794e-50	106.616
chr9:129642651	2.16646	-1.81896	22.0277	1.70167e-51	4.9184e-50	106.616
chr9:127762156	2.52012	-2.04884	22.0277	1.70171e-51	4.91849e-50	106.616
chr12:121577690	2.65354	0.958476	22.0277	1.70182e-51	4.91878e-50	106.616
chr3:46630945	2.65244	-0.244024	22.0276	1.7025e-51	4.92072e-50	106.615
chr12:114685670	-2.79427	1.38774	-22.0276	1.70269e-51	4.92127e-50	106.615
chr15:98708190	3.13537	1.10195	22.0276	1.70276e-51	4.92143e-50	106.615
chr1:7472085	3.60232	-0.836037	22.0275	1.70424e-51	4.92571e-50	106.614
chr7:2172897	-4.22146	1.99293	-22.0274	1.70447e-51	4.92635e-50	106.614
chr1:1354657	-2.38902	-2.00061	-22.0274	1.70482e-51	4.92732e-50	106.614
chr19:17949808	2.83585	-2.32415	22.0274	1.70498e-51	4.92778e-50	106.614
chr11:123137731	3.13293	-1.84585	22.0274	1.70505e-51	4.92796e-50	106.614
chr2:42828142	2.30805	-0.351463	22.0274	1.70511e-51	4.92812e-50	106.614
chr9:127527306	3.90866	1.28665	22.0273	1.70591e-51	4.9304e-50	106.613
chr1:107643997	3.55207	-0.942012	22.0273	1.70596e-51	4.93052e-50	106.613
chr16:565888	2.8161	1.63549	22.0273	1.70618e-51	4.93114e-50	106.613
chr10:52597691	-3.1839	-0.399634	-22.0272	1.70658e-51	4.93228e-50	106.613
chr19:7924856	2.86293	-1.11024	22.0272	1.70706e-51	4.93364e-50	106.613
chr15:89379772	3.15488	-2.16171	22.0272	1.70721e-51	4.93405e-50	106.612
chr2:218746217	3.99256	0.748841	22.0271	1.70777e-51	4.93567e-50	106.612
chr6:42925482	3.86707	-1.52463	22.0271	1.70796e-51	4.93618e-50	106.612
chr14:102502176	2.91183	1.12616	22.0271	1.70824e-51	4.93695e-50	106.612
chr7:55177618	2.96805	-0.142805	22.0271	1.70824e-51	4.93695e-50	106.612
chr11:1830429	2.44207	-3.03213	22.0269	1.70926e-51	4.93989e-50	106.611
chr16:559389	2.76244	-0.811829	22.0269	1.70928e-51	4.93991e-50	106.611
chr16:19115171	3.82683	-0.639634	22.0269	1.70937e-51	4.94016e-50	106.611
chr9:127950669	-2.49256	-0.0401829	-22.0269	1.70956e-51	4.94069e-50	106.611
chr5:172696594	2.81366	1.3011	22.0269	1.70973e-51	4.94116e-50	106.611
chr4:150944107	2.16244	1.23866	22.0268	1.71027e-51	4.94271e-50	106.611
chr20:8305816	2.32585	1.63622	22.0268	1.71041e-51	4.94309e-50	106.611
chr15:51234222	-2.29439	0.316341	-22.0267	1.71132e-51	4.94569e-50	106.61
chr4:35772481	2.46659	1.40756	22.0267	1.71159e-51	4.94645e-50	106.61
chr17:42867884	2.2361	2.57476	22.0267	1.71162e-51	4.94651e-50	106.61
chr17:81330883	3.30817	0.179695	22.0266	1.7123e-51	4.94845e-50	106.61
chr7:1916400	2.79195	0.631463	22.0266	1.71241e-51	4.94876e-50	106.609
chr1:94819800	2.27183	-2.61018	22.0266	1.71267e-51	4.94948e-50	106.609
chr11:102178096	3.72378	-1.05543	22.0266	1.71291e-51	4.95018e-50	106.609
chr17:50632400	2.19476	1.51128	22.0266	1.71298e-51	4.95036e-50	106.609
chr1:2555779	-3.92183	-0.304939	-22.0265	1.71394e-51	4.95309e-50	106.609
chr17:17810784	3.53841	0.631159	22.0264	1.7144e-51	4.95442e-50	106.608
chr15:62840701	3.90841	1.54104	22.0264	1.71484e-51	4.95565e-50	106.608
chr11:2214111	2.2939	1.65354	22.0264	1.7149e-51	4.9558e-50	106.608
chr17:1517789	-3.86927	-0.108537	-22.0263	1.71519e-51	4.95664e-50	106.608
chr17:76137883	4.67573	-1.13396	22.0263	1.71536e-51	4.95711e-50	106.608
chr3:79769504	2.33915	-1.98018	22.0262	1.7164e-51	4.96009e-50	106.607
chr3:71168126	-3.8461	1.19463	-22.0262	1.71645e-51	4.96022e-50	106.607
chr8:142668943	2.44402	-2.31384	22.0262	1.71677e-51	4.9611e-50	106.607
chr1:89269413	-3.86573	1.01994	-22.0261	1.71711e-51	4.96208e-50	106.607
chr17:35752640	-3.41024	-0.233171	-22.0261	1.71788e-51	4.96428e-50	106.606
chr21:38488871	-2.94598	-1.00713	-22.026	1.71812e-51	4.96495e-50	106.606
chr6:29791951	3.6689	-1.50884	22.026	1.71844e-51	4.96585e-50	106.606
chr2:11865460	-3.08866	0.513841	-22.0259	1.71917e-51	4.96795e-50	106.606
chr15:88009589	3.1889	-1.04043	22.0259	1.71933e-51	4.9684e-50	106.605
chr8:6624123	-3.4589	0.882622	-22.0259	1.7196e-51	4.96915e-50	106.605
chr6:89286321	-3.65366	1.00378	-22.0259	1.71993e-51	4.97008e-50	106.605
chr5:77850856	3.1311	0.0229878	22.0258	1.72055e-51	4.97184e-50	106.605
chr17:236886	3.09549	1.17713	22.0258	1.72065e-51	4.97212e-50	106.605
chr11:577445	2.33049	-2.31366	22.0257	1.72124e-51	4.9738e-50	106.604
chr10:97036548	-3.30378	1.83896	-22.0257	1.72152e-51	4.9746e-50	106.604
chr20:34862208	-2.52073	2.29854	-22.0256	1.72208e-51	4.97619e-50	106.604
chr8:105771744	2.47463	1.57646	22.0256	1.72255e-51	4.97752e-50	106.604
chr9:135470674	3.00988	1.22043	22.0255	1.72318e-51	4.97932e-50	106.603
chr8:129303595	2.58524	-0.790549	22.0254	1.72453e-51	4.98321e-50	106.602
chr1:2592724	-2.50024	1.76768	-22.0253	1.72578e-51	4.98679e-50	106.602
chr7:34321529	2.35646	-2.59835	22.0253	1.72578e-51	4.98679e-50	106.602
chr16:81692252	3.82902	1.43	22.0252	1.7267e-51	4.98941e-50	106.601
chr22:49825680	2.98378	-0.656646	22.0251	1.72723e-51	4.99093e-50	106.601
chr15:40281343	3.10049	0.332317	22.0251	1.72744e-51	4.9915e-50	106.601
chr19:18719759	3.25732	0.672073	22.0251	1.72775e-51	4.99238e-50	106.601
chr6:168457410	-3.36049	2.54866	-22.025	1.72789e-51	4.99278e-50	106.6
chr14:101073216	3.3072	-2.01543	22.025	1.72816e-51	4.99352e-50	106.6
chr1:92924446	3.2189	2.0364	22.025	1.72877e-51	4.99528e-50	106.6
chr7:150796554	2.5061	0.796707	22.025	1.72883e-51	4.99543e-50	106.6
chr18:68841073	-2.57402	-0.306524	-22.0249	1.72951e-51	4.99736e-50	106.6
chr3:133891748	2.62841	0.6325	22.0249	1.7297e-51	4.99789e-50	106.599
chr5:68434767	3.14939	-2.25445	22.0249	1.7298e-51	4.99816e-50	106.599
chr9:92148016	2.97878	0.326341	22.0247	1.73081e-51	5.00105e-50	106.599
chr1:113978683	2.90073	0.0746341	22.0247	1.7313e-51	5.00246e-50	106.598
chr16:55327514	2.79037	-0.9775	22.0246	1.73216e-51	5.00489e-50	106.598
chr22:48692752	2.22915	0.828841	22.0246	1.73216e-51	5.00489e-50	106.598
chr17:6998478	-2.05524	2.23165	-22.0245	1.73358e-51	5.00899e-50	106.597
chr5:498060	3.80561	1.31756	22.0245	1.73369e-51	5.00927e-50	106.597
chr6:160455896	3.23634	-1.83902	22.0244	1.73398e-51	5.0101e-50	106.597
chr1:57215367	-3.28098	0.106463	-22.0244	1.73453e-51	5.01166e-50	106.597
chr19:5983409	-2.16366	-2.50329	-22.0244	1.73456e-51	5.01174e-50	106.597
chr4:75849304	2.78817	-0.578841	22.0243	1.73538e-51	5.01407e-50	106.596
chr19:30373843	2.39476	-2.39494	22.0243	1.73538e-51	5.01407e-50	106.596
chr19:42199811	-3.95951	-0.398659	-22.0242	1.7358e-51	5.01525e-50	106.596
chr1:15460179	2.78085	-6.09756e-05	22.0242	1.73587e-51	5.01542e-50	106.596
chr3:52454212	3.73744	-1.03738	22.0242	1.73605e-51	5.01594e-50	106.596
chr3:37702632	3.11939	-0.93128	22.0242	1.73619e-51	5.01633e-50	106.596
chr13:110511648	2.09646	2.33165	22.0241	1.73676e-51	5.01795e-50	106.595
chr8:141338774	3.99268	-1.28098	22.0241	1.73677e-51	5.01796e-50	106.595
chr9:89387049	-2.4928	1.67811	-22.0241	1.73746e-51	5.01992e-50	106.595
chr8:96144546	-2.31329	-1.11348	-22.024	1.73795e-51	5.02131e-50	106.595
chr1:170146157	2.635	-2.10884	22.024	1.73866e-51	5.02334e-50	106.594
chr7:76258061	2.39866	-1.1153	22.0239	1.73873e-51	5.02352e-50	106.594
chr17:46743290	3.28207	-0.270793	22.0239	1.73914e-51	5.02468e-50	106.594
chr12:2640488	3.11024	0.655854	22.0239	1.7396e-51	5.026e-50	106.594
chr14:99758694	3.87646	-1.53872	22.0238	1.7399e-51	5.02685e-50	106.594
chr14:105258974	-3.48207	1.83701	-22.0238	1.74017e-51	5.02761e-50	106.593
chr19:48320621	3.13293	-1.05902	22.0238	1.74058e-51	5.02878e-50	106.593
chr10:119316971	3.23659	-0.527073	22.0237	1.74081e-51	5.02941e-50	106.593
chr12:114671938	-2.55098	-1.92695	-22.0237	1.74083e-51	5.02946e-50	106.593
chr1:159932609	-2.59451	2.56652	-22.0236	1.74186e-51	5.03239e-50	106.592
chr9:124278356	2.82159	-1.9586	22.0236	1.74221e-51	5.03339e-50	106.592
chr12:48981656	-2.85902	-2.70329	-22.0236	1.74233e-51	5.03372e-50	106.592
chr20:9574466	2.7411	1.26421	22.0236	1.7425e-51	5.0342e-50	106.592
chr19:1820102	2.34024	1.94537	22.0236	1.74264e-51	5.03457e-50	106.592
chr1:80509930	3.06244	1.66415	22.0235	1.74301e-51	5.03562e-50	106.592
chr1:8170348	2.89488	0.154268	22.0235	1.74319e-51	5.03613e-50	106.592
chr9:134758196	2.10549	1.42787	22.0234	1.74387e-51	5.03808e-50	106.591
chr22:44037682	3.84805	-1.43366	22.0234	1.744e-51	5.03842e-50	106.591
chr13:71879952	2.36085	0.917866	22.0234	1.74436e-51	5.03945e-50	106.591
chr7:2277940	2.19939	2.49457	22.0233	1.74495e-51	5.04111e-50	106.591
chr16:67109390	2.87866	-2.13482	22.0233	1.74561e-51	5.043e-50	106.59
chr1:982346	2.64488	-0.890244	22.0232	1.74622e-51	5.04474e-50	106.59
chr6:140106201	2.82378	-1.4903	22.0232	1.74628e-51	5.04491e-50	106.59
chr2:74444667	-2.10098	-0.202073	-22.0231	1.74665e-51	5.04596e-50	106.59
chr16:87580946	3.21378	1.57055	22.0231	1.74747e-51	5.04831e-50	106.589
chr5:350498	2.88012	-0.359085	22.0231	1.74756e-51	5.04855e-50	106.589
chr1:6892344	2.79354	1.45738	22.023	1.7484e-51	5.05095e-50	106.589
chr8:22603844	2.36	2.64561	22.023	1.74843e-51	5.05101e-50	106.589
chr1:3204507	2.32183	1.26104	22.023	1.74858e-51	5.05143e-50	106.589
chr17:17810847	3.48768	1.25848	22.0229	1.74871e-51	5.05178e-50	106.588
chr1:18279850	-3.52817	2.18921	-22.0229	1.74878e-51	5.05196e-50	106.588
chr5:172696575	3.47707	-0.376951	22.0229	1.74953e-51	5.0541e-50	106.588
chr5:131975230	2.94317	-0.408902	22.0228	1.74971e-51	5.05461e-50	106.588
chr15:77738969	-2.18683	0.742073	-22.0228	1.74984e-51	5.05496e-50	106.588
chr3:78022466	3.12585	0.758902	22.0228	1.75004e-51	5.05551e-50	106.588
chr22:50516290	3.24927	-0.108537	22.0228	1.75007e-51	5.05559e-50	106.588
chr9:67066352	2.37378	0.0266463	22.0228	1.7504e-51	5.05652e-50	106.587
chr17:50835007	3.74305	-1.80982	22.0227	1.75073e-51	5.05744e-50	106.587
chr7:148815036	3.08793	-0.48628	22.0227	1.75076e-51	5.0575e-50	106.587
chr17:78592575	3.73854	-2.26024	22.0227	1.75094e-51	5.058e-50	106.587
chr1:44476801	2.38049	1.88732	22.0227	1.751e-51	5.05816e-50	106.587
chr2:48735134	2.87402	0.637378	22.0226	1.75217e-51	5.06153e-50	106.586
chr6:3248573	2.83159	2.17433	22.0226	1.75221e-51	5.06161e-50	106.586
chr7:6846315	-2.90561	-1.005	-22.0225	1.75287e-51	5.06351e-50	106.586
chr13:74287896	-2.45695	-2.56774	-22.0225	1.75299e-51	5.06382e-50	106.586
chr11:46352553	3.58988	-0.855061	22.0225	1.75345e-51	5.06512e-50	106.586
chr9:104992096	2.69244	-0.881341	22.0224	1.75361e-51	5.06558e-50	106.586
chr2:64860285	-2.11878	-2.48963	-22.0224	1.75372e-51	5.06588e-50	106.586
chr14:75470025	-3.29598	2.38494	-22.0224	1.75373e-51	5.06589e-50	106.586
chr12:55659576	2.37524	0.704939	22.0224	1.75443e-51	5.06788e-50	106.585
chr13:98889611	2.58049	1.39463	22.0223	1.75508e-51	5.06973e-50	106.585
chr1:2523400	-3.86646	1.47372	-22.0223	1.75517e-51	5.06999e-50	106.585
chr17:3960922	-3.55671	0.583354	-22.0223	1.7556e-51	5.0712e-50	106.585
chr16:85510091	2.48585	1.3961	22.0222	1.75562e-51	5.07122e-50	106.585
chr9:134321181	3.06415	0.579146	22.0222	1.75568e-51	5.0714e-50	106.584
chr16:14370384	2.65939	1.14152	22.0222	1.75627e-51	5.07306e-50	106.584
chr17:16987389	3.27037	0.313232	22.0221	1.75671e-51	5.07431e-50	106.584
chr4:6302756	4.19817	0.763354	22.0221	1.75687e-51	5.07476e-50	106.584
chr20:62352919	-3.87	1.89829	-22.0221	1.75692e-51	5.07487e-50	106.584
chr4:81215809	2.50402	-2.2553	22.022	1.75802e-51	5.07805e-50	106.583
chr3:141280831	3.42841	-0.684939	22.0219	1.75892e-51	5.08062e-50	106.583
chr16:81495467	-3.09671	-0.158476	-22.0219	1.75943e-51	5.08206e-50	106.582
chr14:74594105	3.61256	-0.215549	22.0219	1.75944e-51	5.08209e-50	106.582
chr7:143379749	-2.67988	1.48518	-22.0218	1.75961e-51	5.08256e-50	106.582
chr17:40510563	3.63341	-1.52098	22.0218	1.75966e-51	5.08268e-50	106.582
chr10:86374627	-2.28146	0.528293	-22.0218	1.76012e-51	5.08398e-50	106.582
chr11:849167	2.95195	-1.15037	22.0218	1.76016e-51	5.08407e-50	106.582
chr2:239304506	-2.02524	0.915549	-22.0217	1.76067e-51	5.08552e-50	106.582
chr16:66138158	2.38829	1.10451	22.0217	1.76082e-51	5.08594e-50	106.582
chr12:116402337	3.67512	-0.327927	22.0215	1.7632e-51	5.09279e-50	106.58
chr3:66418519	-3.92402	1.79811	-22.0215	1.76321e-51	5.09279e-50	106.58
chr2:241545260	2.46817	1.09604	22.0214	1.76389e-51	5.09475e-50	106.58
chr14:99563331	2.9722	-2.0522	22.0214	1.76403e-51	5.09513e-50	106.58
chr16:86193978	2.2739	1.25171	22.0214	1.76455e-51	5.09661e-50	106.579
chr11:17013319	2.30305	-2.98787	22.0213	1.76498e-51	5.09783e-50	106.579
chr10:117005918	3.0661	-1.19878	22.0213	1.76532e-51	5.09878e-50	106.579
chr4:6998467	2.43927	1.88195	22.0213	1.76558e-51	5.09952e-50	106.579
chr2:940109	3.1261	1.06732	22.0212	1.76649e-51	5.10213e-50	106.578
chr19:1265303	3.42646	-0.492866	22.0211	1.76723e-51	5.10425e-50	106.578
chrX:9948598	-2.53976	1.48841	-22.0211	1.76761e-51	5.10532e-50	106.578
chr11:1838420	2.68293	-0.994024	22.0208	1.76981e-51	5.11165e-50	106.576
chr2:19355966	4.11951	-1.60268	22.0208	1.77003e-51	5.11227e-50	106.576
chr2:86791843	2.65537	-2.60402	22.0206	1.77207e-51	5.11813e-50	106.575
chr4:169619457	2.21354	-1.97396	22.0206	1.7722e-51	5.11848e-50	106.575
chr11:3626424	-3.8422	1.04817	-22.0205	1.77306e-51	5.12095e-50	106.575
chr2:172820562	3.78171	-0.889146	22.0205	1.77308e-51	5.121e-50	106.575
chr2:231036887	2.11646	-0.973598	22.0205	1.77325e-51	5.12147e-50	106.575
chr13:112756902	2.97659	1.66537	22.0205	1.77361e-51	5.12249e-50	106.574
chr22:46443198	2.8328	0.162866	22.0205	1.77368e-51	5.12265e-50	106.574
chr2:85865813	2.4672	0.0682317	22.0204	1.77445e-51	5.12485e-50	106.574
chr15:99169794	2.46854	0.908049	22.0203	1.77511e-51	5.12673e-50	106.573
chr9:92762863	-2.15427	1.80323	-22.0203	1.77544e-51	5.12766e-50	106.573
chr12:49914283	3.19244	-0.54378	22.0203	1.77544e-51	5.12766e-50	106.573
chr3:179027770	2.69646	-2.02262	22.0202	1.77594e-51	5.12909e-50	106.573
chr3:128491697	-3.75366	-0.540244	-22.0202	1.77596e-51	5.12912e-50	106.573
chr1:26863433	3.23585	-1.26707	22.0202	1.77653e-51	5.13073e-50	106.573
chr11:698151	2.68573	0.169695	22.0201	1.77683e-51	5.13159e-50	106.573
chr2:73081198	2.85244	0.473293	22.0201	1.77742e-51	5.13326e-50	106.572
chr3:179421671	2.42171	-0.106951	22.0201	1.77766e-51	5.13393e-50	106.572
chr22:50506990	2.87232	-0.612256	22.02	1.7779e-51	5.13462e-50	106.572
chr16:4511080	3.41951	-1.1622	22.02	1.77793e-51	5.13469e-50	106.572
chr10:103965962	3.61061	-1.18628	22.02	1.77806e-51	5.13502e-50	106.572
chr10:101829194	3.88561	-0.516098	22.02	1.77809e-51	5.1351e-50	106.572
chr4:113468476	3.98012	-1.72677	22.02	1.7781e-51	5.13511e-50	106.572
chr2:240519488	2.97012	0.574085	22.02	1.77854e-51	5.13635e-50	106.572
chr6:111798497	3.73463	-1.28159	22.0199	1.77899e-51	5.13763e-50	106.571
chr5:139385494	3.47024	-1.92927	22.0199	1.77954e-51	5.13919e-50	106.571
chr15:89087443	2.58159	-0.457012	22.0198	1.77997e-51	5.14042e-50	106.571
chr13:110301804	3.59244	-1.09341	22.0198	1.78007e-51	5.14067e-50	106.571
chr14:104182102	3.60049	-0.839512	22.0198	1.78045e-51	5.14176e-50	106.57
chr19:45138544	3.82476	-0.854573	22.0198	1.78064e-51	5.14228e-50	106.57
chr5:149853193	2.09341	-2.63878	22.0197	1.78097e-51	5.14321e-50	106.57
chr17:83082996	2.9111	1.95445	22.0196	1.78277e-51	5.14839e-50	106.569
chr17:71900842	3.34244	-0.616463	22.0195	1.783e-51	5.14905e-50	106.569
chr12:7695721	-2.14244	-2.86268	-22.0195	1.7837e-51	5.15104e-50	106.569
chr1:21874946	-3.31585	2.61073	-22.0194	1.78418e-51	5.15241e-50	106.568
chr8:10335399	3.34183	-1.64396	22.0194	1.78483e-51	5.15427e-50	106.568
chr3:57951656	3.66024	-2.14207	22.0193	1.78492e-51	5.15449e-50	106.568
chr4:1323812	2.61939	2.24848	22.0193	1.78516e-51	5.15517e-50	106.568
chr5:179196009	2.13854	1.79	22.0193	1.78523e-51	5.15536e-50	106.568
chr6:15872510	3.0228	-2.1686	22.0193	1.78559e-51	5.15637e-50	106.568
chr12:119719063	-4.33585	1.755	-22.0193	1.78583e-51	5.15704e-50	106.567
chr10:15214436	3.11646	0.586037	22.0192	1.78595e-51	5.15737e-50	106.567
chr16:68233909	2.28098	0.982073	22.0192	1.7861e-51	5.15778e-50	106.567
chr3:100175990	3.53305	-0.923841	22.0191	1.78698e-51	5.1603e-50	106.567
chr21:36429430	3.00915	2.06762	22.0191	1.78699e-51	5.16031e-50	106.567
chr6:114020642	3.68183	2.0375	22.0191	1.78713e-51	5.16069e-50	106.567
chr4:1644578	2.5872	1.54238	22.0191	1.78743e-51	5.16152e-50	106.567
chr1:55213563	-3.37695	0.310671	-22.0191	1.78744e-51	5.16154e-50	106.567
chr6:1702459	2.79451	0.328963	22.019	1.78811e-51	5.16346e-50	106.566
chr18:49003088	2.47415	2.11793	22.019	1.78852e-51	5.16462e-50	106.566
chr5:150113445	3.66927	-1.57951	22.019	1.78854e-51	5.16465e-50	106.566
chr4:1938201	-3.14061	0.831037	-22.019	1.78862e-51	5.16487e-50	106.566
chr11:1629101	-2.19402	-3.47921	-22.0189	1.78894e-51	5.16577e-50	106.566
chr17:76013880	1.99854	1.77988	22.0189	1.78914e-51	5.16633e-50	106.566
chrX:103503537	2.695	-0.00128049	22.0189	1.78934e-51	5.16689e-50	106.565
chr2:230867172	-2.71451	-0.985549	-22.0189	1.78939e-51	5.16699e-50	106.565
chr16:88116293	-2.00171	1.11061	-22.0188	1.79047e-51	5.17009e-50	106.565
chr7:143363231	2.36415	-0.249634	22.0188	1.79091e-51	5.17136e-50	106.565
chr17:82927726	-2.66573	1.11213	-22.0187	1.79142e-51	5.1728e-50	106.564
chr12:110027284	-3.03537	1.48646	-22.0187	1.79181e-51	5.17391e-50	106.564
chr5:174731321	-3.20183	0.798354	-22.0187	1.79196e-51	5.17431e-50	106.564
chr6:167995367	2.5289	0.507378	22.0186	1.79219e-51	5.17495e-50	106.564
chr12:119718935	-3.335	0.387988	-22.0185	1.79332e-51	5.17819e-50	106.563
chr22:18994762	2.7122	1.12939	22.0185	1.7938e-51	5.17955e-50	106.563
chr10:124691945	-2.47049	1.4761	-22.0185	1.7938e-51	5.17955e-50	106.563
chr15:64840807	2.68512	-2.1122	22.0184	1.79429e-51	5.18094e-50	106.563
chr2:235812609	-3.49939	2.05896	-22.0184	1.79454e-51	5.18164e-50	106.563
chr15:28191995	2.43488	1.85951	22.0184	1.79488e-51	5.1826e-50	106.562
chr16:997787	-3.33305	-1.0297	-22.0184	1.79499e-51	5.18291e-50	106.562
chr2:23616957	-3.80146	1.02415	-22.0183	1.79593e-51	5.18558e-50	106.562
chr8:61644224	-3.49061	2.03762	-22.0182	1.79607e-51	5.18597e-50	106.562
chr19:46954975	-3.07366	0.42439	-22.0182	1.79631e-51	5.18663e-50	106.562
chr2:210195252	-3.14366	0.7	-22.0182	1.79674e-51	5.18785e-50	106.561
chr15:22904392	-3.3978	2.06793	-22.0182	1.79695e-51	5.18845e-50	106.561
chr9:35686504	2.86463	0.918415	22.0181	1.79715e-51	5.189e-50	106.561
chr19:5114164	3.4411	1.31665	22.0181	1.79785e-51	5.191e-50	106.561
chr1:232538891	3.94585	-1.58854	22.018	1.79812e-51	5.19175e-50	106.561
chr17:81080200	2.37354	0.689085	22.0179	1.79917e-51	5.19476e-50	106.56
chr9:137454759	3.55207	-1.51177	22.0179	1.79934e-51	5.19524e-50	106.56
chr11:100720162	3.38451	-0.414085	22.0179	1.79941e-51	5.19542e-50	106.56
chr7:40701385	2.42744	0.899939	22.0178	1.80032e-51	5.19802e-50	106.559
chr11:2134245	2.09171	-0.272195	22.0178	1.80042e-51	5.19828e-50	106.559
chr13:109784147	3.15756	-0.353415	22.0178	1.80059e-51	5.19876e-50	106.559
chr15:79035946	-2.52756	1.18427	-22.0178	1.80108e-51	5.20014e-50	106.559
chr5:178463704	2.68488	0.655488	22.0178	1.80108e-51	5.20014e-50	106.559
chr3:134602243	2.91951	-1.04171	22.0177	1.8019e-51	5.20247e-50	106.558
chr7:129796305	2.22463	1.7628	22.0176	1.8022e-51	5.20333e-50	106.558
chr11:57552378	2.96585	1.7339	22.0176	1.80247e-51	5.20408e-50	106.558
chr13:114035853	2.98171	-1.72854	22.0176	1.80253e-51	5.20423e-50	106.558
chr15:89091509	-2.66988	0.655183	-22.0176	1.8026e-51	5.20441e-50	106.558
chr5:124702076	-2.50268	2.03561	-22.0176	1.80278e-51	5.20489e-50	106.558
chr2:60516354	2.81805	0.656341	22.0176	1.80278e-51	5.20489e-50	106.558
chr20:1896265	3.00232	-2.09335	22.0176	1.80287e-51	5.20513e-50	106.558
chr10:14562649	-3.40671	0.687988	-22.0175	1.80352e-51	5.207e-50	106.558
chr11:114082733	-3.47622	0.351402	-22.0175	1.80371e-51	5.2075e-50	106.557
chr1:3821853	2.07683	0.840122	22.0175	1.80371e-51	5.2075e-50	106.557
chr2:159090508	-3.43512	1.93488	-22.0175	1.80383e-51	5.20781e-50	106.557
chr5:663779	-2.99049	2.23073	-22.0175	1.80399e-51	5.20825e-50	106.557
chr2:143026555	2.41646	-2.63689	22.0174	1.80426e-51	5.209e-50	106.557
chr2:60383731	2.71524	-1.30043	22.0174	1.80468e-51	5.21021e-50	106.557
chr22:29310524	2.30415	-2.00927	22.0174	1.80486e-51	5.2107e-50	106.557
chr12:125503189	3.55841	-1.36957	22.0174	1.80525e-51	5.2118e-50	106.557
chr5:1102503	3.89524	-2.28677	22.0173	1.80555e-51	5.21264e-50	106.556
chr4:10097168	4.03244	-1.60732	22.0173	1.80615e-51	5.21437e-50	106.556
chr8:96150215	-2.15829	-0.283171	-22.0173	1.80623e-51	5.21457e-50	106.556
chr20:24468440	2.26866	-0.24311	22.0172	1.80635e-51	5.2149e-50	106.556
chr3:132719799	2.07317	2.24549	22.0172	1.8068e-51	5.21618e-50	106.556
chr18:48974977	3.26829	-1.29415	22.0172	1.80721e-51	5.21734e-50	106.556
chr18:22929976	2.90793	-0.11128	22.0171	1.80737e-51	5.21777e-50	106.555
chr7:37916051	-2.25	-2.99159	-22.0171	1.80768e-51	5.21863e-50	106.555
chr6:108115839	2.79476	-2.80896	22.0171	1.80803e-51	5.21963e-50	106.555
chr12:5088906	3.56354	-0.457988	22.0171	1.80823e-51	5.2202e-50	106.555
chr10:34636779	-3.39927	0.508659	-22.0171	1.80828e-51	5.22033e-50	106.555
chr6:22147146	-3.9278	1.09695	-22.017	1.80863e-51	5.2213e-50	106.555
chr2:233012622	-3.31134	-0.0746951	-22.017	1.80869e-51	5.22146e-50	106.555
chr12:68935872	2.13951	1.79598	22.017	1.80884e-51	5.22187e-50	106.555
chr4:158171287	3.47512	-2.45756	22.017	1.80897e-51	5.22222e-50	106.555
chr6:114364510	3.20915	-0.597134	22.0169	1.80942e-51	5.22351e-50	106.554
chr7:1550209	2.81549	0.988354	22.0169	1.80966e-51	5.22416e-50	106.554
chr10:128419725	2.3728	1.01323	22.0169	1.81019e-51	5.22567e-50	106.554
chr2:215460299	2.30476	0.0182317	22.0168	1.81044e-51	5.22638e-50	106.554
chr16:56607650	3.48732	-0.387683	22.0168	1.81077e-51	5.22731e-50	106.554
chr20:45971283	2.52768	-1.30226	22.0168	1.81101e-51	5.22796e-50	106.553
chr18:11925230	-3.54073	0.57061	-22.0168	1.81101e-51	5.22796e-50	106.553
chr1:3188505	-3.22183	1.90555	-22.0168	1.81117e-51	5.22841e-50	106.553
chr7:74297635	3.68585	-0.922073	22.0167	1.81178e-51	5.23014e-50	106.553
chr19:5148064	3.26098	1.04646	22.0167	1.81186e-51	5.23035e-50	106.553
chr16:14303909	3.59951	-2.09073	22.0167	1.81212e-51	5.23107e-50	106.553
chr17:82500699	2.30232	1.36189	22.0166	1.8127e-51	5.23274e-50	106.553
chr11:64759944	3.3061	-0.820976	22.0165	1.81402e-51	5.23652e-50	106.552
chr2:235546500	-2.5928	2.27921	-22.0163	1.81569e-51	5.24131e-50	106.551
chr8:6374629	2.02902	-0.978902	22.0163	1.81592e-51	5.24196e-50	106.551
chr6:39054625	2.26061	0.615427	22.0163	1.81605e-51	5.2423e-50	106.551
chr9:91425161	2.20695	-2.79994	22.0163	1.81659e-51	5.24385e-50	106.55
chr2:20383485	2.36195	1.12354	22.0162	1.81709e-51	5.24526e-50	106.55
chr14:72925539	2.68683	2.07622	22.0161	1.81774e-51	5.24713e-50	106.55
chr6:163355840	3.34341	-1.32293	22.0161	1.81785e-51	5.24741e-50	106.55
chr9:91809737	3.12707	1.76415	22.0161	1.81844e-51	5.24909e-50	106.549
chr2:28297167	2.80939	0.403841	22.016	1.81889e-51	5.25037e-50	106.549
chr14:94373839	2.87744	0.252134	22.016	1.81928e-51	5.25148e-50	106.549
chr11:57597367	3.6272	-1.32067	22.0159	1.82022e-51	5.25416e-50	106.548
chr1:86502844	3.30098	-1.95598	22.0159	1.82026e-51	5.25428e-50	106.548
chr6:22892454	4.10488	-1.16098	22.0159	1.82053e-51	5.25503e-50	106.548
chr2:216663800	3.08537	0.865732	22.0158	1.82125e-51	5.25708e-50	106.548
chr13:114100476	3.21305	-0.143476	22.0158	1.82153e-51	5.25787e-50	106.548
chr8:19081178	3.81915	-0.595915	22.0158	1.82177e-51	5.25852e-50	106.548
chr7:102013165	3.23415	-1.0928	22.0158	1.82177e-51	5.25852e-50	106.548
chr7:12861407	-3.67793	1.08128	-22.0157	1.82265e-51	5.26104e-50	106.547
chr6:144186964	3.31329	1.00628	22.0157	1.8228e-51	5.26146e-50	106.547
chr17:79950078	2.91341	1.96	22.0155	1.82401e-51	5.26491e-50	106.546
chr5:138455389	2.2828	1.2925	22.0155	1.82414e-51	5.26527e-50	106.546
chr10:100736870	2.50768	-0.336646	22.0155	1.82479e-51	5.26712e-50	106.546
chr11:2386013	-2.19463	1.0872	-22.0154	1.82522e-51	5.26836e-50	106.546
chr17:63849521	2.65659	-0.934512	22.0152	1.82775e-51	5.27563e-50	106.544
chr9:69036892	-3.06244	-0.730488	-22.0151	1.82826e-51	5.27709e-50	106.544
chr5:105903	3.66512	0.576829	22.0151	1.82831e-51	5.27719e-50	106.544
chr4:187235700	3.26634	-0.656707	22.0149	1.83081e-51	5.2844e-50	106.543
chr3:38138158	2.36963	-2.55226	22.0148	1.83117e-51	5.28542e-50	106.542
chr7:137953484	3.87927	-1.1778	22.0148	1.83163e-51	5.28672e-50	106.542
chr6:42261216	2.27707	-2.24085	22.0148	1.83186e-51	5.28735e-50	106.542
chr6:31791708	2.72841	1.41921	22.0148	1.83193e-51	5.28753e-50	106.542
chr7:1296964	-3.03695	-1.24213	-22.0147	1.83265e-51	5.28959e-50	106.542
chr14:104346364	3.11207	-1.58421	22.0146	1.83354e-51	5.29213e-50	106.541
chr1:1559271	4.06183	-1.10994	22.0146	1.83381e-51	5.29291e-50	106.541
chr14:24263073	3.06256	0.203354	22.0146	1.83395e-51	5.29327e-50	106.541
chr22:48495190	2.54061	0.768598	22.0146	1.83399e-51	5.29338e-50	106.541
chr9:111938057	-4.05902	0.895732	-22.0146	1.83401e-51	5.2934e-50	106.541
chr5:393349	-2.78622	1.8936	-22.0145	1.83516e-51	5.29671e-50	106.54
chr7:927254	3.36878	-2.20537	22.0144	1.83599e-51	5.29908e-50	106.54
chr14:105480092	2.75561	-0.0921951	22.0144	1.83619e-51	5.29962e-50	106.54
chr8:19730686	3.01585	1.37451	22.0143	1.83645e-51	5.30036e-50	106.539
chr11:7775877	3.40317	-1.37866	22.0143	1.8374e-51	5.30308e-50	106.539
chr2:16641705	3.40366	0.250854	22.0141	1.83871e-51	5.30683e-50	106.538
chr8:128678338	2.35427	0.50689	22.0141	1.8388e-51	5.30709e-50	106.538
chr3:196211546	2.17415	-0.393293	22.014	1.83997e-51	5.31042e-50	106.538
chr15:52144137	5.06659	-1.24232	22.014	1.84043e-51	5.31173e-50	106.537
chr11:28673887	2.30524	0.572622	22.014	1.84054e-51	5.31204e-50	106.537
chr1:24369379	-2.95268	2.14037	-22.0139	1.84065e-51	5.31234e-50	106.537
chr8:98253017	2.44244	1.20305	22.0139	1.84078e-51	5.31268e-50	106.537
chr12:130451185	1.94329	1.18018	22.0139	1.84111e-51	5.31362e-50	106.537
chr8:81633452	2.21622	-1.44945	22.0139	1.84142e-51	5.31449e-50	106.537
chr7:138663479	3.22793	0.22372	22.0137	1.84302e-51	5.31908e-50	106.536
chr1:38042592	3.0261	0.468902	22.0137	1.84351e-51	5.32048e-50	106.536
chr19:54421704	2.38817	1.66494	22.0136	1.84379e-51	5.32126e-50	106.536
chr7:101243679	2.22037	-1.53506	22.0136	1.84391e-51	5.32158e-50	106.535
chrX:136166629	2.90951	-0.0296341	22.0136	1.84415e-51	5.32227e-50	106.535
chr17:38451846	2.4522	-1.84939	22.0136	1.84419e-51	5.32236e-50	106.535
chr17:29051551	-2.27683	0.203537	-22.0136	1.84462e-51	5.32357e-50	106.535
chr6:53665801	2.6922	-0.531829	22.0136	1.84473e-51	5.32387e-50	106.535
chr2:219852367	2.33841	-2.22921	22.0135	1.84537e-51	5.3257e-50	106.535
chr11:43967617	2.33695	1.1953	22.0135	1.84561e-51	5.32635e-50	106.535
chrX:48815103	2.63878	0.355976	22.0135	1.84564e-51	5.32641e-50	106.535
chr5:172003184	-2.20134	-0.949939	-22.0134	1.84595e-51	5.3273e-50	106.534
chr11:31797599	3.57378	-2.01957	22.0134	1.84602e-51	5.32748e-50	106.534
chr20:62655662	5.27537	0.302927	22.0134	1.84674e-51	5.32953e-50	106.534
chr10:73894851	3.19561	1.80707	22.0134	1.8468e-51	5.32968e-50	106.534
chr1:246782773	-3.8311	0.258476	-22.0133	1.84755e-51	5.33184e-50	106.533
chr18:25828031	3.55537	-1.52427	22.0133	1.84789e-51	5.33279e-50	106.533
chr19:5112699	2.84976	1.28207	22.0132	1.84799e-51	5.33305e-50	106.533
chr2:160491949	3.33732	-1.98402	22.0132	1.84889e-51	5.33561e-50	106.533
chr4:79964586	3.41707	-1.17159	22.0131	1.84914e-51	5.33631e-50	106.533
chr14:24263531	3.89159	-1.75982	22.0131	1.84928e-51	5.33671e-50	106.533
chr3:123405342	3.11146	1.66573	22.0131	1.84961e-51	5.33763e-50	106.532
chrX:47803178	2.94646	0.415305	22.013	1.85011e-51	5.33905e-50	106.532
chr17:81050646	3.9528	-1.16165	22.013	1.8502e-51	5.33929e-50	106.532
chr7:100873285	-2.25439	0.786098	-22.013	1.85048e-51	5.34009e-50	106.532
chr8:22715746	-2.36524	-1.8214	-22.013	1.85052e-51	5.34017e-50	106.532
chr3:123025725	2.14341	0.16061	22.0129	1.8518e-51	5.34385e-50	106.531
chr1:206490686	2.61159	2.38189	22.0129	1.85204e-51	5.34451e-50	106.531
chr1:247841754	2.41402	1.7375	22.0128	1.85258e-51	5.34607e-50	106.531
chr9:69671472	3.15951	-2.30707	22.0128	1.85268e-51	5.34631e-50	106.531
chr17:38449961	2.84951	-2.09402	22.0127	1.8535e-51	5.34865e-50	106.53
chr17:9020317	2.32085	1.58201	22.0127	1.85354e-51	5.34876e-50	106.53
chr10:92239135	3.69122	-1.61098	22.0126	1.8548e-51	5.35238e-50	106.53
chr22:20550826	2.58171	2.05122	22.0125	1.85568e-51	5.35488e-50	106.529
chr10:31059570	2.44329	0.246037	22.0125	1.85598e-51	5.35574e-50	106.529
chr2:72931480	2.4389	1.25701	22.0125	1.85614e-51	5.35617e-50	106.529
chr11:61769575	2.58695	1.01238	22.0125	1.85625e-51	5.35646e-50	106.529
chr15:99450793	3.6061	-1.44976	22.0124	1.85726e-51	5.35937e-50	106.528
chr3:195809815	2.98012	1.00287	22.0123	1.85763e-51	5.3604e-50	106.528
chr5:151667922	2.13024	1.15415	22.0123	1.85802e-51	5.36151e-50	106.528
chr10:80478041	3.12061	0.637988	22.0123	1.85809e-51	5.36169e-50	106.528
chr12:18358995	-2.32939	2.42323	-22.0123	1.85835e-51	5.3624e-50	106.528
chr20:44735217	2.98122	-1.1439	22.0123	1.85835e-51	5.3624e-50	106.528
chr9:136667979	3.08915	-0.817988	22.0123	1.85836e-51	5.36241e-50	106.528
chr4:27048895	-2.59232	0.404329	-22.0122	1.85856e-51	5.36296e-50	106.528
chr12:6057781	3.96598	-0.378963	22.0122	1.85865e-51	5.36319e-50	106.527
chr22:37525730	2.68585	0.870488	22.0122	1.8587e-51	5.36332e-50	106.527
chr1:220895025	4.22927	-0.944756	22.0122	1.85894e-51	5.36397e-50	106.527
chr1:9183655	2.83268	-1.82305	22.0122	1.85916e-51	5.36458e-50	106.527
chr2:40452876	2.93671	1.62799	22.0122	1.85929e-51	5.36496e-50	106.527
chr5:168413731	2.82366	2.45	22.0121	1.85966e-51	5.366e-50	106.527
chr7:151381819	-3.01805	-2.44695	-22.0121	1.86005e-51	5.36709e-50	106.527
chr8:2066293	2.15841	2.15238	22.0121	1.86017e-51	5.36741e-50	106.527
chr16:51155068	2.72659	-1.84927	22.012	1.86085e-51	5.36935e-50	106.526
chr12:93894801	-3.8939	0.570732	-22.012	1.86125e-51	5.37049e-50	106.526
chr2:234981193	5.09646	-0.878354	22.012	1.8616e-51	5.37149e-50	106.526
chr20:47146798	3.23634	-0.735732	22.0119	1.86256e-51	5.37422e-50	106.525
chr5:180389621	2.34707	-1.51878	22.0119	1.86256e-51	5.37422e-50	106.525
chr6:1893605	2.20171	-1.08	22.0118	1.86344e-51	5.37673e-50	106.525
chr6:73704355	3.895	-1.41287	22.0117	1.86434e-51	5.37929e-50	106.524
chr17:1934297	1.99634	2.17476	22.0116	1.86518e-51	5.3817e-50	106.524
chr3:13019241	3.91049	-1.47805	22.0116	1.8652e-51	5.38175e-50	106.524
chr11:933706	-2.2728	1.33933	-22.0116	1.86524e-51	5.38183e-50	106.524
chr22:44916464	3.79744	0.0472561	22.0116	1.86588e-51	5.38366e-50	106.524
chr10:21510049	2.62439	-2.0872	22.0115	1.86623e-51	5.38463e-50	106.523
chr8:11807922	2.82268	-0.952317	22.0115	1.86686e-51	5.38643e-50	106.523
chr13:111527733	2.20024	1.285	22.0114	1.8676e-51	5.38855e-50	106.523
chr1:204094310	2.17671	2.12055	22.0113	1.86829e-51	5.39051e-50	106.522
chr11:993328	-3.00817	1.99433	-22.0113	1.86839e-51	5.39079e-50	106.522
chr3:126263808	2.1761	2.36305	22.0113	1.86845e-51	5.39095e-50	106.522
chr1:23903847	2.36183	1.95116	22.0113	1.86849e-51	5.39104e-50	106.522
chr10:102400161	2.21939	-0.0570122	22.0113	1.86855e-51	5.39118e-50	106.522
chr10:30502317	2.795	-2.02348	22.0112	1.86966e-51	5.39435e-50	106.522
chr6:100458231	-3.09317	-2.0039	-22.0112	1.86971e-51	5.39447e-50	106.522
chr1:1063811	2.19866	-0.848963	22.0111	1.87038e-51	5.39639e-50	106.521
chr4:87078161	-3.52646	0.86189	-22.0111	1.87102e-51	5.39822e-50	106.521
chr1:221739153	2.67073	1.97598	22.0111	1.87103e-51	5.39823e-50	106.521
chr15:78798003	2.9839	1.08049	22.0111	1.87116e-51	5.39856e-50	106.521
chr1:149904145	3.74695	-1.15604	22.011	1.87136e-51	5.39913e-50	106.521
chr11:78198506	2.96317	-0.0832927	22.011	1.87148e-51	5.39945e-50	106.521
chr11:63680803	3.29256	-1.40262	22.011	1.87188e-51	5.40058e-50	106.52
chr4:80196940	2.81061	-2.07055	22.011	1.87213e-51	5.40129e-50	106.52
chr9:20692667	2.93585	-0.69878	22.0109	1.87237e-51	5.40196e-50	106.52
chr7:650826	2.37963	2.11165	22.0109	1.8733e-51	5.4046e-50	106.52
chr11:128530358	3.29695	-0.612134	22.0108	1.87345e-51	5.40503e-50	106.52
chr6:3911926	3.69354	-1.42726	22.0108	1.87365e-51	5.40558e-50	106.519
chr11:64560624	2.67817	-0.344085	22.0108	1.87367e-51	5.4056e-50	106.519
chr6:10416296	3.90951	-1.92122	22.0108	1.87414e-51	5.40696e-50	106.519
chr17:80139271	1.98768	0.900061	22.0108	1.87423e-51	5.40718e-50	106.519
chr16:89837843	-2.58256	-2.45872	-22.0108	1.87428e-51	5.40732e-50	106.519
chr12:79423184	-2.71829	2.53829	-22.0107	1.87532e-51	5.41028e-50	106.519
chr10:32050295	3.89683	-1.26098	22.0107	1.87546e-51	5.41066e-50	106.518
chr1:153541811	2.8161	0.213659	22.0106	1.87554e-51	5.41088e-50	106.518
chr16:30894909	2.88793	-0.956524	22.0106	1.8765e-51	5.41363e-50	106.518
chr2:6926328	-3.24695	2.41201	-22.0105	1.87709e-51	5.4153e-50	106.518
chr17:42867885	2.34085	2.64872	22.0105	1.87738e-51	5.41611e-50	106.517
chr6:36559551	2.26732	1.34927	22.0104	1.87787e-51	5.4175e-50	106.517
chr17:17810465	3.2272	-1.78909	22.0104	1.8786e-51	5.41959e-50	106.517
chr16:4053133	-3.06305	0.541037	-22.0103	1.87975e-51	5.42288e-50	106.516
chr2:73081249	3.18524	-0.649085	22.0102	1.87977e-51	5.42292e-50	106.516
chr14:103550795	3.54549	-0.627622	22.0102	1.88062e-51	5.42535e-50	106.516
chr16:89006522	2.65549	-0.105183	22.0101	1.88126e-51	5.42717e-50	106.515
chr8:28190201	-2.9822	2.0378	-22.0101	1.8815e-51	5.42786e-50	106.515
chr16:56745229	3.66732	-1.09732	22.01	1.88228e-51	5.43006e-50	106.515
chr11:19680260	3.21	-1.76854	22.01	1.8823e-51	5.43011e-50	106.515
chr8:102560538	3.40524	-0.742744	22.01	1.88285e-51	5.43168e-50	106.515
chr11:64121799	2.43524	0.524695	22.0099	1.88331e-51	5.43299e-50	106.514
chr15:99175299	2.51329	1.22348	22.0099	1.88336e-51	5.43311e-50	106.514
chr19:41328612	-2.50829	0.160244	-22.0099	1.88342e-51	5.43325e-50	106.514
chr5:172769032	3.76354	0.0194512	22.0099	1.88397e-51	5.43481e-50	106.514
chr20:9574726	2.96537	-1.05402	22.0098	1.88439e-51	5.43601e-50	106.514
chr10:968648	2.56268	-0.823537	22.0097	1.88516e-51	5.4382e-50	106.513
chrX:40103211	3.24634	-0.390976	22.0097	1.88531e-51	5.43861e-50	106.513
chr5:157346816	2.36244	2.10317	22.0096	1.88665e-51	5.44246e-50	106.513
chr12:1642575	2.95415	-0.332317	22.0095	1.88811e-51	5.44666e-50	106.512
chr21:45021778	1.98951	0.323171	22.0095	1.88821e-51	5.4469e-50	106.512
chr8:9188267	3.86134	-1.41555	22.0094	1.88889e-51	5.44885e-50	106.511
chr1:6771567	2.84256	1.21848	22.0094	1.88924e-51	5.44984e-50	106.511
chr1:63790347	4.22683	-0.851463	22.0093	1.88987e-51	5.45163e-50	106.511
chr13:20435736	4.38829	-1.21854	22.0093	1.88995e-51	5.45184e-50	106.511
chr3:128492055	-2.73537	-1.95524	-22.0092	1.89123e-51	5.45551e-50	106.51
chr19:1908243	3.45976	0.464878	22.0091	1.89182e-51	5.4572e-50	106.51
chr13:27353592	2.80634	0.622683	22.0091	1.89231e-51	5.45856e-50	106.51
chr11:315941	3.68122	-1.94683	22.0091	1.89254e-51	5.45923e-50	106.509
chr12:132583728	4.32451	-0.312988	22.009	1.89345e-51	5.46182e-50	106.509
chr5:159104128	2.95927	-1.65598	22.0088	1.8955e-51	5.46771e-50	106.508
chr17:82862772	2.52841	1.33689	22.0088	1.89558e-51	5.46793e-50	106.508
chr3:107239965	2.33878	1.82207	22.0087	1.89589e-51	5.46878e-50	106.508
chr22:45923911	3.19171	0.400854	22.0087	1.89661e-51	5.47085e-50	106.507
chr1:213372499	2.6489	0.465671	22.0087	1.89672e-51	5.47113e-50	106.507
chr4:150580136	3.79037	-1.43152	22.0086	1.89747e-51	5.47327e-50	106.507
chr13:51524452	3.15439	-1.24146	22.0086	1.89759e-51	5.47362e-50	106.507
chr3:184603355	2.29354	0.756159	22.0086	1.89799e-51	5.47473e-50	106.507
chr16:4615988	2.46756	-1.94902	22.0084	1.89938e-51	5.47873e-50	106.506
chr1:1914266	2.20402	-0.997256	22.0084	1.89944e-51	5.47886e-50	106.506
chr20:35828570	2.51695	1.10018	22.0084	1.89982e-51	5.47995e-50	106.506
chr5:27038873	3.16134	-1.22067	22.0083	1.90044e-51	5.4817e-50	106.505
chr18:77152032	3.05122	0.784024	22.0083	1.90065e-51	5.4823e-50	106.505
chr6:32096899	-2.4561	-1.70634	-22.0082	1.9015e-51	5.48473e-50	106.505
chr14:61230254	-2.53573	0.850061	-22.0082	1.90158e-51	5.48494e-50	106.505
chr7:157769258	-3.78463	0.436098	-22.0082	1.90179e-51	5.48553e-50	106.505
chr13:109784074	2.99317	1.58	22.0082	1.90202e-51	5.48616e-50	106.504
chr10:101834560	-3.42317	0.530122	-22.0081	1.90319e-51	5.48951e-50	106.504
chr5:135490273	3.2772	-2.41335	22.008	1.90405e-51	5.49196e-50	106.503
chr1:245986751	3.93061	-1.49848	22.008	1.90406e-51	5.49198e-50	106.503
chr4:1211620	-3.16646	2.45299	-22.008	1.90417e-51	5.49226e-50	106.503
chr3:194857476	1.81817	2.27482	22.0079	1.90497e-51	5.49454e-50	106.503
chr9:137612819	3.61939	-1.52762	22.0079	1.90529e-51	5.49546e-50	106.503
chr10:80264159	2.20159	2.33238	22.0078	1.90631e-51	5.49837e-50	106.502
chr12:130807051	3.02866	2.16994	22.0077	1.90692e-51	5.50011e-50	106.502
chr11:2527122	-2.5622	-2.78207	-22.0077	1.90712e-51	5.50067e-50	106.502
chr10:101529987	-3.32939	0.259695	-22.0076	1.90787e-51	5.5028e-50	106.501
chr9:137304281	-3.56256	1.74762	-22.0076	1.90847e-51	5.50451e-50	106.501
chr9:136720740	3.27756	0.0343902	22.0075	1.90917e-51	5.50649e-50	106.501
chr4:48340351	2.74854	-0.00292683	22.0075	1.90917e-51	5.50649e-50	106.501
chr8:141023183	3.60463	-1.91988	22.0074	1.90999e-51	5.50882e-50	106.5
chr1:225941781	1.59146	0.729512	22.0074	1.9105e-51	5.51026e-50	106.5
chr12:3727448	-2.84585	1.07329	-22.0073	1.91121e-51	5.51229e-50	106.5
chr11:62611590	3.1722	-1.46146	22.0073	1.9117e-51	5.5137e-50	106.499
chr19:16773237	2.5378	1.94134	22.0073	1.91206e-51	5.51469e-50	106.499
chr17:50196359	1.68817	1.07579	22.0072	1.91273e-51	5.51661e-50	106.499
chr9:128702226	2.75793	-0.084939	22.0072	1.91285e-51	5.51692e-50	106.499
chr7:27175687	3.62244	-0.948049	22.0072	1.91297e-51	5.51725e-50	106.499
chr16:74818039	2.47951	1.09024	22.0072	1.91308e-51	5.51754e-50	106.499
chr1:84145284	-3.73683	1.0672	-22.0071	1.9136e-51	5.51902e-50	106.498
chr5:640266	-3.18085	1.96238	-22.0071	1.91371e-51	5.51932e-50	106.498
chr9:91900570	3.10805	-0.226098	22.0071	1.91399e-51	5.52011e-50	106.498
chr5:132260426	3.79012	-1.9925	22.0069	1.91557e-51	5.52465e-50	106.497
chr9:106616147	2.06073	0.912561	22.0069	1.9163e-51	5.52671e-50	106.497
chr16:56607649	2.94317	-0.32	22.0069	1.91643e-51	5.52708e-50	106.497
chr20:54029863	2.25939	2.24616	22.0068	1.91687e-51	5.52831e-50	106.497
chr6:107676264	2.21622	1.79348	22.0068	1.91726e-51	5.52942e-50	106.496
chr7:6165128	3.6922	1.38695	22.0067	1.91771e-51	5.5307e-50	106.496
chr17:82013606	3.29939	-1.44396	22.0067	1.91781e-51	5.53096e-50	106.496
chr13:30039091	-2.43841	-0.224329	-22.0067	1.91803e-51	5.53158e-50	106.496
chr7:139453338	2.35293	1.50524	22.0067	1.91832e-51	5.5324e-50	106.496
chr1:36483379	-2.81598	-1.35604	-22.0067	1.91867e-51	5.53337e-50	106.496
chr7:74643428	-2.08659	-0.92	-22.0066	1.9196e-51	5.53603e-50	106.495
chr2:101396546	3.76805	-1.43232	22.0064	1.92153e-51	5.54157e-50	106.494
chr9:123115787	-3.43732	1.97537	-22.0064	1.92173e-51	5.54213e-50	106.494
chr17:42459682	2.31524	-2.38165	22.0064	1.92188e-51	5.54254e-50	106.494
chr1:116987398	-2.98902	0.412317	-22.0064	1.92191e-51	5.54261e-50	106.494
chr8:100105673	2.54573	1.32945	22.0063	1.92224e-51	5.54353e-50	106.494
chr11:62877457	2.61634	1.2728	22.0063	1.92257e-51	5.54445e-50	106.494
chr7:2565651	2.36012	1.64311	22.0062	1.9234e-51	5.54683e-50	106.493
chr19:45779400	-2.42768	-3.18823	-22.0062	1.92345e-51	5.54695e-50	106.493
chr7:6857721	1.96366	-0.71378	22.0062	1.92359e-51	5.54732e-50	106.493
chr8:58991967	3.96573	-1.88555	22.0062	1.92377e-51	5.54783e-50	106.493
chr9:134653556	2.21927	2.09573	22.0062	1.92385e-51	5.54803e-50	106.493
chr12:131033879	2.04756	0.998902	22.0062	1.92404e-51	5.54856e-50	106.493
chr3:9250452	-2.08329	0.295183	-22.0062	1.92409e-51	5.5487e-50	106.493
chr12:69467737	3.18415	-0.660732	22.0061	1.9246e-51	5.55013e-50	106.493
chr11:123585429	-3.41646	0.811524	-22.0059	1.92721e-51	5.55764e-50	106.491
chr1:87154587	-4.23768	1.70506	-22.0059	1.92732e-51	5.55794e-50	106.491
chr4:7676579	2.3861	-0.841951	22.0059	1.92738e-51	5.55808e-50	106.491
chr14:75451445	3.28829	-0.142805	22.0058	1.92755e-51	5.55855e-50	106.491
chr3:197433775	3.37756	-1.13732	22.0057	1.92866e-51	5.56171e-50	106.49
chr1:234768910	3.02268	0.619878	22.0057	1.92903e-51	5.56278e-50	106.49
chr3:133891747	2.54768	0.574573	22.0057	1.92923e-51	5.56333e-50	106.49
chr17:78384962	-2.16	1.80744	-22.0056	1.92993e-51	5.56533e-50	106.49
chr14:71236221	-3.19159	1.23738	-22.0056	1.92996e-51	5.56539e-50	106.49
chr1:225519281	2.39988	1.04518	22.0056	1.93e-51	5.56546e-50	106.49
chr3:177516277	2.73073	1.45159	22.0056	1.93047e-51	5.56681e-50	106.49
chr4:75497270	2.73	0.698049	22.0055	1.93107e-51	5.5685e-50	106.489
chr17:64323852	2.6472	1.94494	22.0055	1.93113e-51	5.56865e-50	106.489
chr17:83085997	2.25305	0.816768	22.0055	1.93172e-51	5.57033e-50	106.489
chr6:24775974	2.23244	-2.81598	22.0054	1.93199e-51	5.5711e-50	106.489
chr16:89513757	2.25683	1.935	22.0054	1.93225e-51	5.57183e-50	106.489
chr8:142778573	-2.66085	1.58226	-22.0054	1.93242e-51	5.57229e-50	106.489
chr2:46252234	2.23659	2.19695	22.0054	1.93265e-51	5.57294e-50	106.488
chr19:35309691	3.85122	-1.65146	22.0054	1.93291e-51	5.57367e-50	106.488
chr19:1455020	-1.9811	-2.29104	-22.0053	1.93298e-51	5.57384e-50	106.488
chr12:126192657	2.69524	1.38677	22.0053	1.93373e-51	5.57599e-50	106.488
chr2:24970979	2.46402	-0.563232	22.0052	1.93499e-51	5.57958e-50	106.487
chr10:97140986	2.28427	-2.14482	22.0052	1.93505e-51	5.57975e-50	106.487
chr22:44441524	1.99963	1.87665	22.0051	1.93533e-51	5.58051e-50	106.487
chr9:127221906	-3.25707	0.461829	-22.0051	1.93537e-51	5.5806e-50	106.487
chr6:142948743	2.24927	1.77537	22.0051	1.9357e-51	5.58155e-50	106.487
chr10:97533449	2.79976	1.73	22.0051	1.93603e-51	5.58247e-50	106.487
chr7:143205940	-4.01122	0.525366	-22.005	1.93641e-51	5.58355e-50	106.486
chr5:29247879	2.84756	-1.2289	22.0049	1.93741e-51	5.58639e-50	106.486
chr22:37273629	1.91	-3.13134	22.0049	1.93787e-51	5.58771e-50	106.486
chr2:202774207	2.84085	1.67835	22.0049	1.93796e-51	5.58793e-50	106.486
chr1:109654709	3.13744	-0.681037	22.0049	1.93827e-51	5.58882e-50	106.486
chr3:194940257	2.55427	1.77518	22.0048	1.93855e-51	5.58961e-50	106.485
chr10:89224952	-2.69854	1.0422	-22.0048	1.93922e-51	5.59151e-50	106.485
chr2:96147027	2.32317	1.66268	22.0047	1.94014e-51	5.59414e-50	106.485
chr1:6852715	2.55329	2.26933	22.0047	1.94044e-51	5.59496e-50	106.484
chr6:122717553	-2.09329	-2.71567	-22.0047	1.94044e-51	5.59496e-50	106.484
chr5:640143	-2.93098	2.44427	-22.0047	1.94054e-51	5.59522e-50	106.484
chr17:28343968	2.15476	0.507622	22.0047	1.94057e-51	5.59529e-50	106.484
chr17:41059638	2.77927	-1.65268	22.0046	1.94102e-51	5.59657e-50	106.484
chr1:13666045	2.0022	-0.168293	22.0045	1.94181e-51	5.59882e-50	106.484
chr3:193794385	3.90634	-2.21098	22.0045	1.9419e-51	5.59905e-50	106.484
chr18:25327809	-3.46793	0.892256	-22.0045	1.94253e-51	5.60084e-50	106.483
chr9:133704715	2.23634	2.01232	22.0045	1.94254e-51	5.60085e-50	106.483
chr9:27297806	3.08732	1.35195	22.0045	1.94284e-51	5.6017e-50	106.483
chr11:31805227	4.21829	-2.22622	22.0044	1.94308e-51	5.60237e-50	106.483
chr2:200479941	2.30098	-1.47951	22.0044	1.94356e-51	5.60373e-50	106.483
chr3:160450543	3.03512	-1.95659	22.0042	1.9458e-51	5.61015e-50	106.482
chr20:5766134	-2.36817	0.110061	-22.0042	1.9461e-51	5.61099e-50	106.481
chr10:72309717	-2.54659	-0.991707	-22.0042	1.94618e-51	5.61119e-50	106.481
chr20:62836761	3.23622	1.02616	22.0041	1.94717e-51	5.61404e-50	106.481
chr12:57727724	4.12646	-0.981768	22.004	1.94757e-51	5.61517e-50	106.481
chr8:69178584	2.62012	1.0964	22.004	1.94781e-51	5.61584e-50	106.481
chr3:143000578	2.56098	-2.7378	22.004	1.94809e-51	5.61662e-50	106.48
chr5:139475094	-2.91841	1.43726	-22.0039	1.9485e-51	5.61778e-50	106.48
chr2:181656135	2.53939	0.827134	22.0039	1.94868e-51	5.61829e-50	106.48
chr3:50214978	2.54915	2.20628	22.0039	1.94894e-51	5.61899e-50	106.48
chr22:32801324	2.74707	-1.48659	22.0039	1.94923e-51	5.6198e-50	106.48
chr4:69800827	2.27683	2.30061	22.0038	1.95032e-51	5.62292e-50	106.479
chr5:67166543	3.56402	-2.1275	22.0037	1.95071e-51	5.62402e-50	106.479
chr7:116526790	2.67756	-2.8922	22.0037	1.95086e-51	5.62444e-50	106.479
chr14:102779923	-3.51305	0.932012	-22.0037	1.95131e-51	5.62572e-50	106.479
chr16:89277909	2.58732	2.17024	22.0037	1.95165e-51	5.62668e-50	106.479
chr3:147939799	3.44561	-0.123537	22.0036	1.95215e-51	5.62809e-50	106.478
chr11:64969281	3.83232	-1.42104	22.0036	1.95237e-51	5.6287e-50	106.478
chr11:3810839	2.20537	1.53402	22.0036	1.9524e-51	5.62876e-50	106.478
chr2:188291190	2.54415	-1.81073	22.0036	1.95272e-51	5.62965e-50	106.478
chr3:39280612	2.2672	2.00055	22.0036	1.95275e-51	5.62971e-50	106.478
chr6:53726414	3.98524	-0.720183	22.0035	1.95328e-51	5.63122e-50	106.478
chr19:18156004	-2.81049	2.62354	-22.0035	1.95352e-51	5.63189e-50	106.478
chr8:30556177	-1.93488	2.13098	-22.0035	1.9536e-51	5.63209e-50	106.478
chr6:1416535	2.70366	-1.14561	22.0035	1.9538e-51	5.63267e-50	106.478
chr10:123584342	2.6289	-1.85226	22.0034	1.95439e-51	5.63433e-50	106.477
chr5:35771481	-3.0928	-0.768476	-22.0034	1.95461e-51	5.63494e-50	106.477
chr12:26239728	-2.84561	1.1472	-22.0033	1.95536e-51	5.6371e-50	106.477
chr9:127741930	3.92878	-1.66854	22.0033	1.95613e-51	5.63928e-50	106.476
chr11:17013297	2.70171	-2.45134	22.0033	1.95614e-51	5.63928e-50	106.476
chr1:6471168	3.55183	-0.708476	22.0032	1.95725e-51	5.64248e-50	106.476
chr19:5954016	-2.7228	0.479695	-22.0031	1.95769e-51	5.64371e-50	106.476
chr13:109783733	3.04098	1.19585	22.0031	1.95835e-51	5.6456e-50	106.475
chr11:115240961	3.4828	1.6564	22.0031	1.95838e-51	5.64566e-50	106.475
chr13:110677945	2.94378	1.90884	22.0031	1.95841e-51	5.6457e-50	106.475
chr7:6155016	2.89878	1.37451	22.003	1.95852e-51	5.64601e-50	106.475
chr11:1000665	-3.25902	2.26707	-22.003	1.95865e-51	5.64637e-50	106.475
chr1:41863124	3.1339	-2.42988	22.003	1.95891e-51	5.64708e-50	106.475
chrX:40168896	2.72159	0.0107927	22.003	1.95939e-51	5.64843e-50	106.475
chr3:195544145	3.82024	-1.22793	22.0029	1.96013e-51	5.65054e-50	106.474
chr8:143528326	2.78415	0.570976	22.0029	1.96016e-51	5.65061e-50	106.474
chr2:23554365	-2.40366	2.64512	-22.0028	1.96082e-51	5.65249e-50	106.474
chr5:97116570	2.34927	2.41732	22.0028	1.96136e-51	5.65404e-50	106.474
chr11:9020959	2.27232	1.4536	22.0028	1.96145e-51	5.65427e-50	106.474
chr7:23381304	3.42756	0.556098	22.0028	1.96163e-51	5.65476e-50	106.474
chr1:200033827	2.77488	-2.38183	22.0026	1.96297e-51	5.65859e-50	106.473
chr1:10668206	2.39012	0.660305	22.0026	1.96335e-51	5.65967e-50	106.473
chr1:107963058	-3.54793	-0.330915	-22.0026	1.96371e-51	5.6607e-50	106.472
chr20:64057198	2.71037	-0.301646	22.0025	1.96419e-51	5.66206e-50	106.472
chr15:67296455	2.2961	1.35805	22.0025	1.9646e-51	5.6632e-50	106.472
chr7:151437494	2.24524	2.58933	22.0025	1.96485e-51	5.66391e-50	106.472
chr11:62536725	2.76183	0.742622	22.0024	1.96524e-51	5.66502e-50	106.472
chr8:671598	2.47524	2.00396	22.0024	1.96571e-51	5.66633e-50	106.471
chr12:69689205	2.8639	-2.23207	22.0024	1.96573e-51	5.66638e-50	106.471
chr10:338712	-4.31976	1.60866	-22.0024	1.96605e-51	5.66728e-50	106.471
chr17:80751849	3.67634	-1.01841	22.0023	1.96652e-51	5.6686e-50	106.471
chr1:46474715	2.93366	-1.55756	22.0023	1.96659e-51	5.66877e-50	106.471
chr17:82242467	2.63378	-2.01189	22.0023	1.96673e-51	5.66915e-50	106.471
chr8:22067482	2.60756	1.57756	22.0023	1.96683e-51	5.66941e-50	106.471
chr5:3327914	2.07756	1.32634	22.0023	1.96683e-51	5.66941e-50	106.471
chr8:103105295	-2.83659	0.524268	-22.0023	1.96686e-51	5.66945e-50	106.471
chr16:78260011	2.48159	1.15726	22.0023	1.96713e-51	5.67022e-50	106.471
chr1:50428235	4.19146	-1.71037	22.0022	1.96805e-51	5.67285e-50	106.47
chr3:121998800	2.55122	-0.602195	22.0021	1.96855e-51	5.67427e-50	106.47
chr1:911256	2.87317	-1.86646	22.0021	1.969e-51	5.67555e-50	106.47
chr17:77255972	4.20866	-0.471159	22.0021	1.96927e-51	5.67629e-50	106.47
chr11:123137784	3.35854	-1.07402	22.0021	1.96941e-51	5.67668e-50	106.47
chr12:51869610	2.4478	-1.16988	22.002	1.96979e-51	5.67775e-50	106.469
chr1:153568454	2.25756	-2.74256	22.002	1.97008e-51	5.67857e-50	106.469
chr5:61659155	2.98061	1.23274	22.002	1.97032e-51	5.67922e-50	106.469
chr17:17697960	3.59085	0.411646	22.0019	1.97083e-51	5.68066e-50	106.469
chr17:77316308	2.79073	-1.96841	22.0019	1.97093e-51	5.68094e-50	106.469
chr10:90454262	2.13988	1.5525	22.0019	1.97169e-51	5.6831e-50	106.468
chr6:80164145	3.9761	-1.49354	22.0018	1.97209e-51	5.68423e-50	106.468
chr2:16014486	2.97732	-1.59646	22.0018	1.97249e-51	5.68538e-50	106.468
chr6:159168668	3.21415	-3.00195	22.0018	1.97256e-51	5.68555e-50	106.468
chr12:1444291	3.89378	-1.5997	22.0017	1.97332e-51	5.68771e-50	106.468
chr16:87607368	2.45756	0.997073	22.0017	1.97342e-51	5.68799e-50	106.468
chr5:67267960	3.35793	-0.828476	22.0017	1.97399e-51	5.68959e-50	106.467
chr10:65815746	2.67159	1.09616	22.0016	1.97422e-51	5.69023e-50	106.467
chr1:200908327	-2.99854	-1.37171	-22.0016	1.9749e-51	5.69217e-50	106.467
chr22:38083077	2.5061	0.304634	22.0015	1.97548e-51	5.69382e-50	106.466
chr4:30714721	2.38244	-2.07634	22.0015	1.97549e-51	5.69382e-50	106.466
chr6:36835122	2.78341	-1.91537	22.0015	1.97559e-51	5.69409e-50	106.466
chr9:93307717	3.09939	1.61262	22.0015	1.97601e-51	5.69529e-50	106.466
chr15:96359571	4.39061	-2.08421	22.0015	1.97606e-51	5.69539e-50	106.466
chr5:141838373	2.39561	0.660244	22.0015	1.97609e-51	5.69545e-50	106.466
chr10:114766587	2.45329	0.561524	22.0014	1.97716e-51	5.69851e-50	106.466
chr10:126001826	3.74512	0.025	22.0014	1.9772e-51	5.69862e-50	106.466
chr17:47847400	-2.69232	-1.3925	-22.0014	1.97731e-51	5.69891e-50	106.466
chr10:30058709	2.18354	-3.07006	22.0013	1.97773e-51	5.7001e-50	106.465
chr8:92071800	3.12329	-2.94921	22.0012	1.97866e-51	5.70274e-50	106.465
chr11:108973605	2.80305	-2.43591	22.0012	1.97877e-51	5.70304e-50	106.465
chr17:48931662	2.84841	0.770183	22.0012	1.97893e-51	5.70347e-50	106.465
chr6:124190133	3.65646	-1.0736	22.001	1.98102e-51	5.70948e-50	106.464
chr8:20164803	2.84402	0.75311	22.0009	1.9828e-51	5.71457e-50	106.463
chr3:170713383	2.49049	1.59537	22.0008	1.98347e-51	5.71649e-50	106.462
chr12:132804885	2.33976	1.2022	22.0007	1.98527e-51	5.72166e-50	106.462
chr12:10392311	-2.81341	1.33488	-22.0007	1.9853e-51	5.72171e-50	106.462
chr8:11545972	2.36171	0.594512	22.0006	1.98542e-51	5.72205e-50	106.461
chr17:81872357	2.26073	-2.79622	22.0006	1.98557e-51	5.72246e-50	106.461
chr8:51453595	3.40207	-0.00567073	22.0006	1.98562e-51	5.72257e-50	106.461
chr9:89348195	3.53402	1.11835	22.0006	1.98564e-51	5.72261e-50	106.461
chr20:44970527	-2.5622	0.230244	-22.0006	1.98607e-51	5.72382e-50	106.461
chr5:71658214	2.5011	2.1653	22.0006	1.9861e-51	5.72387e-50	106.461
chr16:8866316	3.85841	-1.40323	22.0006	1.9865e-51	5.72501e-50	106.461
chr5:124252523	3.14524	-1.7236	22.0005	1.98657e-51	5.7252e-50	106.461
chr10:131099262	3.76585	-1.81329	22.0005	1.98679e-51	5.72581e-50	106.461
chr19:40413853	-2.18146	-1.91439	-22.0005	1.98711e-51	5.72671e-50	106.461
chr17:82117935	2.19317	0.732439	22.0005	1.98756e-51	5.72796e-50	106.46
chr17:82668957	-3.31549	0.874939	-22.0004	1.98787e-51	5.72883e-50	106.46
chr10:120950194	4.39805	-2.21817	22.0003	1.98892e-51	5.73185e-50	106.46
chr19:31352081	4.35049	-2.43793	22.0002	1.99043e-51	5.73618e-50	106.459
chr20:64056973	2.09537	0.0745122	22.0002	1.9909e-51	5.73752e-50	106.459
chr12:132582861	4.17378	-0.648841	22.0001	1.99135e-51	5.73878e-50	106.458
chr4:139545697	2.27049	2.36037	22.0001	1.99158e-51	5.7394e-50	106.458
chr3:9750986	2.06549	1.33628	22	1.99222e-51	5.74123e-50	106.458
chr1:145708049	2.53012	0.889939	22	1.99238e-51	5.74166e-50	106.458
chr14:64235810	-2.57439	0.0593902	-22	1.99264e-51	5.74239e-50	106.458
chr2:172555181	2.48329	-2.16018	22	1.99283e-51	5.74293e-50	106.458
chr6:41639871	3.78805	0.0165854	22	1.9931e-51	5.74369e-50	106.458
chr19:3464248	3.73866	-0.711402	21.9999	1.99335e-51	5.74436e-50	106.457
chr5:76672580	-3.62329	1.15543	-21.9999	1.99343e-51	5.74459e-50	106.457
chr18:62384926	3.14012	0.137866	21.9998	1.99464e-51	5.74805e-50	106.457
chr21:45072719	2.365	1.7897	21.9998	1.99465e-51	5.74805e-50	106.457
chr1:204960534	2.82329	0.0598171	21.9998	1.99492e-51	5.7488e-50	106.457
chr11:69196525	3.04951	0.28439	21.9998	1.99499e-51	5.74898e-50	106.457
chr14:95476135	3.26317	-0.579268	21.9997	1.99562e-51	5.75077e-50	106.456
chr8:140557124	2.66659	0.769512	21.9996	1.99759e-51	5.75642e-50	106.455
chr17:7855394	3.8128	-1.53055	21.9995	1.99805e-51	5.75773e-50	106.455
chr16:29260177	2.87683	-0.324634	21.9995	1.99878e-51	5.75979e-50	106.455
chr11:65815335	3.17037	1.3386	21.9994	1.99967e-51	5.76234e-50	106.454
chr4:139545698	2.27598	2.46177	21.9994	1.9997e-51	5.76241e-50	106.454
chrX:40262566	3.24988	0.0962805	21.9993	2.00041e-51	5.76444e-50	106.454
chr3:46577638	2.80976	0.0656098	21.9993	2.00049e-51	5.76463e-50	106.454
chr10:93566341	2.48012	-0.6775	21.9993	2.00055e-51	5.76479e-50	106.454
chr7:24494527	2.27561	1.67085	21.9993	2.00099e-51	5.76603e-50	106.454
chr7:155796705	2.00854	-0.225854	21.9993	2.00106e-51	5.7662e-50	106.454
chr11:72735675	3.86841	-1.66787	21.9992	2.00203e-51	5.76898e-50	106.453
chr6:10398802	3.72024	-1.12805	21.9991	2.00284e-51	5.7713e-50	106.453
chr14:23548849	3.39	-1.04695	21.9991	2.00303e-51	5.77182e-50	106.453
chr2:100925152	4.07024	-0.288537	21.999	2.0041e-51	5.77487e-50	106.452
chr10:17504946	2.585	1.72579	21.999	2.00423e-51	5.77521e-50	106.452
chr2:222283744	2.89927	-0.771585	21.999	2.00434e-51	5.7755e-50	106.452
chr1:16019621	2.81366	-1.02098	21.9989	2.00499e-51	5.77735e-50	106.452
chr2:100999859	3.11963	-0.170671	21.9989	2.00499e-51	5.77735e-50	106.452
chr15:40281437	3.24524	0.989329	21.9989	2.00505e-51	5.77749e-50	106.452
chr2:20593607	3.58232	-1.3453	21.9988	2.00659e-51	5.7819e-50	106.451
chr11:119056241	2.77927	-2.11683	21.9988	2.00692e-51	5.78284e-50	106.451
chr8:72664278	2.08049	-0.482317	21.9988	2.00695e-51	5.78289e-50	106.451
chr2:96539450	2.32305	1.83567	21.9987	2.00753e-51	5.78455e-50	106.45
chr8:141209932	-2.68463	2.19622	-21.9986	2.00818e-51	5.78639e-50	106.45
chr2:113116837	3.9972	-0.374817	21.9986	2.00909e-51	5.78898e-50	106.45
chr12:108751014	3.77256	-1.0753	21.9985	2.00946e-51	5.79004e-50	106.449
chr12:131069106	2.5878	-1.2911	21.9985	2.00985e-51	5.79112e-50	106.449
chr6:36721879	2.54451	1.40348	21.9985	2.01005e-51	5.79167e-50	106.449
chr11:1307056	-2.26476	1.98348	-21.9984	2.01054e-51	5.79307e-50	106.449
chr6:27527073	2.06866	0.577134	21.9984	2.01068e-51	5.79344e-50	106.449
chr17:37399714	2.77866	0.990793	21.9984	2.01103e-51	5.79444e-50	106.449
chr2:69388260	3.73732	-1.63598	21.9984	2.01137e-51	5.79538e-50	106.448
chr7:165854	3.58341	-0.950244	21.9983	2.01177e-51	5.79651e-50	106.448
chr1:2323217	3.74012	0.915305	21.9983	2.01183e-51	5.79667e-50	106.448
chr15:40919086	3.55207	-0.85628	21.9982	2.01309e-51	5.80029e-50	106.448
chr15:101178386	-2.64	2.30268	-21.9982	2.01382e-51	5.80236e-50	106.447
chr11:124747774	3.40537	-0.0418293	21.9982	2.01384e-51	5.80239e-50	106.447
chr20:17612277	2.55561	-2.79988	21.9981	2.01479e-51	5.80509e-50	106.447
chr1:162071691	2.83646	-0.998841	21.998	2.01525e-51	5.80639e-50	106.447
chr1:244074667	-3.36927	-0.10939	-21.998	2.01575e-51	5.80781e-50	106.446
chr15:60841354	3.23159	-1.36774	21.998	2.01596e-51	5.80839e-50	106.446
chr1:107139721	2.44732	-2.36366	21.9979	2.01666e-51	5.81038e-50	106.446
chr18:39742052	3.23037	0.372378	21.9979	2.01691e-51	5.8111e-50	106.446
chr11:44313056	-2.64585	-1.71329	-21.9977	2.01929e-51	5.81793e-50	106.445
chr17:4969238	3.565	0.127378	21.9976	2.01973e-51	5.81917e-50	106.444
chr4:169619448	2.36232	-1.58579	21.9976	2.01983e-51	5.81943e-50	106.444
chr3:108220268	-2.28817	0.00518293	-21.9976	2.02026e-51	5.82063e-50	106.444
chr11:118606432	2.13646	1.32945	21.9976	2.02072e-51	5.82194e-50	106.444
chr17:82862905	3.81195	-0.641463	21.9975	2.02078e-51	5.82209e-50	106.444
chr7:117143749	2.63854	0.341463	21.9975	2.02163e-51	5.82453e-50	106.443
chr16:88144118	2.63878	-0.869024	21.9975	2.02165e-51	5.82456e-50	106.443
chr7:3063225	-3.08756	0.271707	-21.9974	2.02191e-51	5.82529e-50	106.443
chr15:74955578	2.2028	-1.05299	21.9974	2.02241e-51	5.8267e-50	106.443
chr10:71815684	2.94622	0.527378	21.9974	2.02276e-51	5.82768e-50	106.443
chr11:132140231	2.44744	-0.396159	21.9973	2.02318e-51	5.82886e-50	106.443
chr13:113090518	2.60951	0.739634	21.9973	2.02367e-51	5.83025e-50	106.442
chr8:130357268	2.60927	-2.29049	21.9972	2.02446e-51	5.83249e-50	106.442
chr2:120399376	2.91646	-1.31665	21.9972	2.02482e-51	5.83353e-50	106.442
chr5:73813770	-3.08915	2.00726	-21.9972	2.025e-51	5.83402e-50	106.442
chr2:26606343	3.82976	-0.78878	21.9971	2.02591e-51	5.8366e-50	106.441
chr11:110710299	2.17671	2.26848	21.9971	2.02637e-51	5.83792e-50	106.441
chr10:618779	3.74171	-1.72232	21.9971	2.0265e-51	5.83827e-50	106.441
chr11:34685280	4.0228	-1.07189	21.997	2.02684e-51	5.83921e-50	106.441
chr20:3802049	3.55878	0.403293	21.997	2.02688e-51	5.83929e-50	106.441
chr8:143378714	2.0972	1.96018	21.997	2.02688e-51	5.83929e-50	106.441
chr2:101767063	2.85232	0.364207	21.997	2.02705e-51	5.83975e-50	106.441
chr9:136552626	4.01524	-1.86616	21.997	2.0273e-51	5.84043e-50	106.441
chr2:129017147	2.94134	-0.583476	21.9969	2.02772e-51	5.84163e-50	106.44
chr9:27482774	2.16988	1.33201	21.9968	2.02889e-51	5.84498e-50	106.44
chr2:238421102	2.52183	1.44482	21.9967	2.03017e-51	5.84865e-50	106.439
chr16:88773410	2.40744	-2.35604	21.9967	2.03069e-51	5.85012e-50	106.439
chr3:11680731	2.02366	2.22634	21.9967	2.03081e-51	5.85043e-50	106.439
chr16:89032337	-3.6439	0.0054878	-21.9966	2.03155e-51	5.85254e-50	106.438
chr10:77867076	2.50866	1.84921	21.9966	2.03167e-51	5.85287e-50	106.438
chr2:128425893	2.31927	2.02293	21.9965	2.03236e-51	5.85482e-50	106.438
chr1:28510815	2.41451	-2.66591	21.9964	2.03423e-51	5.86019e-50	106.437
chr20:329957	3.26427	-0.9875	21.9963	2.03501e-51	5.8624e-50	106.437
chr1:228141220	2.53378	-0.972866	21.9963	2.03519e-51	5.86291e-50	106.437
chr7:75547896	3.27829	-1.35366	21.9962	2.0364e-51	5.86638e-50	106.436
chr19:19515716	2.52183	-1.26835	21.9961	2.0375e-51	5.86951e-50	106.436
chr7:27237959	2.53439	0.663659	21.9961	2.03772e-51	5.87013e-50	106.435
chr11:1863215	2.96756	1.28878	21.996	2.0386e-51	5.87264e-50	106.435
chr4:112213237	2.6972	-1.70872	21.9959	2.03936e-51	5.8748e-50	106.435
chr8:8869793	-2.43268	1.4289	-21.9959	2.04005e-51	5.87677e-50	106.434
chr1:200174020	2.27366	2.07305	21.9959	2.04008e-51	5.87682e-50	106.434
chr19:10352819	3.77439	0.340366	21.9959	2.04028e-51	5.87736e-50	106.434
chr10:122266195	3.89707	-0.505976	21.9958	2.04086e-51	5.87902e-50	106.434
chr1:225519374	2.65512	2.30159	21.9958	2.04141e-51	5.88058e-50	106.434
chr14:63761931	3.93317	-1.48354	21.9957	2.04184e-51	5.88179e-50	106.433
chr7:2097247	-2.45037	1.79909	-21.9957	2.04209e-51	5.88249e-50	106.433
chr15:66294750	2.36061	-2.55494	21.9957	2.04258e-51	5.88388e-50	106.433
chr6:40525277	2.12598	-0.0335976	21.9956	2.04285e-51	5.88464e-50	106.433
chr15:85137131	3.38927	0.552927	21.9956	2.04338e-51	5.88613e-50	106.433
chr10:132518501	2.85598	-1.64372	21.9955	2.04457e-51	5.88955e-50	106.432
chr6:10418783	4.10073	-2.25939	21.9955	2.04468e-51	5.88983e-50	106.432
chr3:195897175	3.24988	-1.63384	21.9954	2.04553e-51	5.89226e-50	106.432
chr10:100168166	-3.89963	1.33445	-21.9953	2.04686e-51	5.89607e-50	106.431
chr21:41821299	2.52756	0.58561	21.9953	2.04731e-51	5.89734e-50	106.431
chr17:80774598	-2.86549	0.710671	-21.9952	2.04764e-51	5.89826e-50	106.431
chr4:42087366	3.00268	2.10171	21.9952	2.04804e-51	5.89939e-50	106.43
chr3:23953687	3.295	-0.357988	21.9952	2.04841e-51	5.90042e-50	106.43
chr13:40798505	-2.31476	1.99226	-21.9951	2.04857e-51	5.90087e-50	106.43
chr12:132583861	3.96012	-1.18555	21.9951	2.04904e-51	5.9022e-50	106.43
chr14:24075535	-2.53183	1.33957	-21.9951	2.04951e-51	5.90353e-50	106.43
chr10:73853386	2.6278	1.54476	21.995	2.05025e-51	5.90564e-50	106.429
chr19:1444892	2.38244	-2.46354	21.9949	2.05107e-51	5.90798e-50	106.429
chr16:331823	3.86366	-1.98793	21.9949	2.05184e-51	5.91015e-50	106.429
chr14:30873939	2.47098	-1.46451	21.9948	2.05227e-51	5.91139e-50	106.428
chr7:156932095	-1.95305	-2.38921	-21.9948	2.0524e-51	5.91173e-50	106.428
chr17:57406533	-4.03695	1.64201	-21.9948	2.05323e-51	5.9141e-50	106.428
chr10:99397008	-3.30671	2.18652	-21.9947	2.0534e-51	5.91456e-50	106.428
chr2:227818420	2.45768	-2.96506	21.9947	2.0539e-51	5.91597e-50	106.428
chr20:23097068	-3.38402	1.97018	-21.9946	2.05443e-51	5.91748e-50	106.427
chr17:77389033	2.295	-2.22189	21.9946	2.05448e-51	5.9176e-50	106.427
chrX:12808686	2.28232	1.40055	21.9946	2.0547e-51	5.9182e-50	106.427
chr2:28346769	3.75598	-1.30762	21.9946	2.0548e-51	5.91845e-50	106.427
chr6:98575232	2.48463	-0.345488	21.9946	2.0548e-51	5.91845e-50	106.427
chr22:39968885	1.98915	0.451646	21.9945	2.05567e-51	5.92091e-50	106.427
chr8:69711297	3.19549	-1.77738	21.9945	2.05594e-51	5.92167e-50	106.427
chr8:143772624	2.88659	-2.34598	21.9945	2.05611e-51	5.92214e-50	106.426
chr12:31217926	2.56768	1.53152	21.9945	2.05616e-51	5.92227e-50	106.426
chr12:6548577	2.61756	1.20037	21.9945	2.05641e-51	5.92295e-50	106.426
chr3:181697030	3.35427	-0.261524	21.9945	2.05661e-51	5.9235e-50	106.426
chr9:95003435	-2.93195	1.00634	-21.9944	2.05726e-51	5.92535e-50	106.426
chr1:33060992	2.77146	0.600854	21.9944	2.05763e-51	5.92639e-50	106.426
chr7:159116844	3.72171	-0.179756	21.9944	2.05786e-51	5.92703e-50	106.426
chr19:17998160	2.3172	1.26128	21.9943	2.05833e-51	5.92837e-50	106.425
chr3:169666944	3.89829	-1.40817	21.9943	2.05847e-51	5.92874e-50	106.425
chr22:45213090	2.0672	0.0640854	21.9943	2.05869e-51	5.92935e-50	106.425
chr7:128530003	2.38354	0.708354	21.9942	2.0596e-51	5.93195e-50	106.425
chr7:2607442	-2.22195	0.24878	-21.9942	2.05979e-51	5.93246e-50	106.425
chr4:3745052	-2.50463	-0.330122	-21.9942	2.05996e-51	5.93293e-50	106.425
chr2:241689426	-3.01305	1.85055	-21.9941	2.06027e-51	5.93379e-50	106.424
chr3:138439179	-2.03512	2.11841	-21.9941	2.06027e-51	5.93379e-50	106.424
chr2:217902393	-2.94354	-0.446646	-21.9941	2.06107e-51	5.93606e-50	106.424
chr18:59311829	2.30524	1.76896	21.994	2.06222e-51	5.93934e-50	106.424
chr6:55277443	2.21366	-3.11646	21.994	2.06258e-51	5.94036e-50	106.423
chr7:91000795	2.57817	1.0647	21.9939	2.06348e-51	5.94293e-50	106.423
chr19:32870520	2.91561	1.29195	21.9938	2.06408e-51	5.94464e-50	106.423
chrX:791096	-2.14366	-0.903171	-21.9938	2.06417e-51	5.94487e-50	106.423
chr11:34346832	3.4978	-0.552683	21.9938	2.06429e-51	5.9452e-50	106.422
chr10:44422656	2.84963	0.120549	21.9938	2.06431e-51	5.94522e-50	106.422
chr2:119233842	-2.46805	0.945732	-21.9938	2.06492e-51	5.94695e-50	106.422
chr8:66453676	2.26585	-2.42573	21.9937	2.06522e-51	5.94777e-50	106.422
chr4:80189278	3.3722	-1.67683	21.9937	2.06522e-51	5.94777e-50	106.422
chr1:3064156	4.02634	-1.32927	21.9937	2.06596e-51	5.94987e-50	106.422
chr19:17172992	2.18085	0.314695	21.9936	2.06654e-51	5.95151e-50	106.421
chr11:44520358	3.62476	-1.33665	21.9936	2.06679e-51	5.95222e-50	106.421
chr9:130201428	-3.08195	1.81756	-21.9935	2.06758e-51	5.95446e-50	106.421
chr13:97257603	3.47537	-1.56634	21.9935	2.06767e-51	5.9547e-50	106.421
chr13:114109723	3.43232	-0.660549	21.9935	2.06783e-51	5.95515e-50	106.421
chr14:68976143	2.75561	0.24878	21.9934	2.06851e-51	5.95708e-50	106.42
chr12:119676277	-3.71829	1.36402	-21.9934	2.06891e-51	5.95819e-50	106.42
chr10:31697781	-2.3889	-0.0454268	-21.9934	2.06897e-51	5.95835e-50	106.42
chr12:114669815	-2.7789	-0.563354	-21.9934	2.06939e-51	5.95952e-50	106.42
chr11:557631	2.13841	1.45896	21.9934	2.06958e-51	5.96004e-50	106.42
chr2:235050911	3.55744	-0.440793	21.9933	2.06977e-51	5.96058e-50	106.42
chr6:34146524	2.49317	0.701829	21.9933	2.07007e-51	5.96141e-50	106.42
chr2:101991868	-2.84439	-0.514878	-21.9933	2.07053e-51	5.96271e-50	106.419
chr13:87676493	2.90939	-1.31494	21.9932	2.07097e-51	5.96397e-50	106.419
chr1:54487197	-2.83549	1.03677	-21.9932	2.07123e-51	5.96468e-50	106.419
chr16:87954480	-2.51024	-2.10561	-21.9932	2.07138e-51	5.9651e-50	106.419
chr9:137715429	-4.18939	1.95055	-21.9932	2.07141e-51	5.96515e-50	106.419
chr2:191265809	2.7328	0.325183	21.9932	2.07178e-51	5.96619e-50	106.419
chr15:41841540	3.01366	-0.553415	21.9932	2.07201e-51	5.96684e-50	106.419
chr9:134869866	2.4628	1.6136	21.993	2.07372e-51	5.97173e-50	106.418
chr22:20150228	-2.78646	-0.865915	-21.993	2.07404e-51	5.97262e-50	106.418
chr17:17805703	-2.98976	1.9989	-21.993	2.07416e-51	5.97295e-50	106.418
chr10:7797655	3.81915	1.34043	21.9929	2.07446e-51	5.97379e-50	106.418
chr2:27205369	2.60537	2.17622	21.9929	2.07499e-51	5.97528e-50	106.417
chr19:3464140	3.78671	-0.642134	21.9928	2.07565e-51	5.97717e-50	106.417
chr22:50297329	3.21866	-0.394695	21.9928	2.07568e-51	5.97723e-50	106.417
chr14:76599657	2.23585	-1.83756	21.9928	2.0759e-51	5.97783e-50	106.417
chr17:82592290	2.95037	-1.72567	21.9928	2.0761e-51	5.97839e-50	106.417
chr5:16575228	2.89451	0.636037	21.9927	2.07687e-51	5.98058e-50	106.416
chr1:21627221	3.73598	-1.35738	21.9927	2.07715e-51	5.98137e-50	106.416
chr17:78592605	3.8089	-2.31823	21.9927	2.07721e-51	5.98151e-50	106.416
chr22:38083078	2.19622	-0.155427	21.9927	2.07779e-51	5.98314e-50	106.416
chr12:113795119	-2.72817	1.14689	-21.9926	2.07796e-51	5.98361e-50	106.416
chr1:1616633	2.45341	-0.881707	21.9926	2.07847e-51	5.98505e-50	106.416
chr7:98755382	2.15183	0.108476	21.9926	2.07873e-51	5.9858e-50	106.416
chr11:2190428	3.35927	-0.339146	21.9925	2.07957e-51	5.98818e-50	106.415
chr6:37549337	3.12963	-1.05738	21.9925	2.08004e-51	5.9895e-50	106.415
chr17:42671850	-2.89134	2.16982	-21.9925	2.08012e-51	5.98971e-50	106.415
chr16:88938468	3.68012	-1.16957	21.9924	2.08065e-51	5.99121e-50	106.415
chr4:186226854	1.93098	1.46122	21.9924	2.08126e-51	5.99293e-50	106.414
chr20:34634621	-2.92329	1.51945	-21.9923	2.08216e-51	5.99551e-50	106.414
chr2:240857145	2.09659	1.60439	21.9923	2.08258e-51	5.9967e-50	106.414
chr1:6461317	2.54659	1.9289	21.9922	2.08343e-51	5.99913e-50	106.413
chr11:70164909	2.47402	1.42396	21.9921	2.08422e-51	6.00137e-50	106.413
chr4:56542123	3.50171	-0.678415	21.9921	2.08466e-51	6.00261e-50	106.413
chr16:11561303	2.56878	-1.37293	21.992	2.08529e-51	6.0044e-50	106.412
chr18:2909791	2.55622	0.202744	21.9919	2.08678e-51	6.00867e-50	106.412
chr6:2468689	3.61256	-0.954085	21.9918	2.08748e-51	6.01066e-50	106.411
chr7:20206758	3.55927	-0.86561	21.9918	2.08756e-51	6.01086e-50	106.411
chr6:108652913	4.2461	-0.634634	21.9918	2.08774e-51	6.01137e-50	106.411
chr9:86079295	3.9028	0.484085	21.9918	2.08798e-51	6.01201e-50	106.411
chr3:113098494	3.96549	-1.49043	21.9918	2.0883e-51	6.01292e-50	106.411
chr17:50469217	-3.3278	-1.83585	-21.9918	2.08843e-51	6.01328e-50	106.411
chr6:165847025	-3.54695	0.730183	-21.9917	2.08918e-51	6.01539e-50	106.411
chr9:114347771	3.17415	0.870732	21.9917	2.08966e-51	6.01675e-50	106.41
chr6:33609093	3.29707	-1.60451	21.9916	2.08995e-51	6.01758e-50	106.41
chr1:165898981	3.2528	-1.19067	21.9916	2.09025e-51	6.0184e-50	106.41
chr9:91037055	2.82366	-0.456707	21.9916	2.09044e-51	6.01893e-50	106.41
chr7:149765363	4.1361	-1.24866	21.9916	2.09054e-51	6.01919e-50	106.41
chr18:74082303	1.79244	1.00122	21.9916	2.09062e-51	6.0194e-50	106.41
chr5:179604500	-2.3761	1.09159	-21.9916	2.09098e-51	6.0204e-50	106.41
chr2:111051005	-2.52085	2.19299	-21.9915	2.09106e-51	6.02061e-50	106.41
chr12:26630601	2.39695	1.16262	21.9915	2.09173e-51	6.02253e-50	106.409
chr16:4682246	2.30512	1.49293	21.9915	2.09191e-51	6.02303e-50	106.409
chr17:34979863	3.38659	-1.02817	21.9914	2.09335e-51	6.02714e-50	106.409
chr19:9009586	3.94537	-1.00573	21.9913	2.09339e-51	6.02722e-50	106.408
chr4:8506362	2.4389	-2.01384	21.9913	2.09376e-51	6.02828e-50	106.408
chr7:44049740	-3.33183	0.796037	-21.9912	2.0953e-51	6.03268e-50	106.408
chr22:44764559	2.29061	0.665183	21.9912	2.09555e-51	6.03337e-50	106.407
chr19:52492394	2.86988	-0.230061	21.9912	2.09568e-51	6.03372e-50	106.407
chr14:55286385	-2.93061	2.4775	-21.9911	2.09613e-51	6.03498e-50	106.407
chr16:52469945	3.32427	-1.39043	21.9911	2.09618e-51	6.0351e-50	106.407
chr10:63887371	3.27537	-0.37122	21.9911	2.09636e-51	6.03559e-50	106.407
chr11:4191216	-3.6411	2.15384	-21.9911	2.09682e-51	6.0369e-50	106.407
chr5:178546809	2.4572	-0.168963	21.991	2.09762e-51	6.03919e-50	106.406
chr14:97524297	2.99512	-0.989878	21.991	2.0979e-51	6.03995e-50	106.406
chr5:150166330	2.60744	0.204695	21.9909	2.09884e-51	6.04263e-50	106.406
chr5:132826249	3.56	-0.404024	21.9909	2.09918e-51	6.04359e-50	106.406
chr7:5630894	-2.56427	-0.279695	-21.9908	2.1005e-51	6.04736e-50	106.405
chr2:156476133	-2.37	0.160488	-21.9907	2.10062e-51	6.04769e-50	106.405
chr1:26094935	2.17988	-2.52726	21.9907	2.10067e-51	6.0478e-50	106.405
chr19:17843832	2.70268	0.696463	21.9907	2.10081e-51	6.04818e-50	106.405
chr4:1082366	-3.6022	0.383049	-21.9907	2.10117e-51	6.04919e-50	106.405
chr1:209397555	-3.03976	-0.314268	-21.9906	2.10212e-51	6.05191e-50	106.404
chr22:50700472	2.39732	-0.707805	21.9906	2.1022e-51	6.05212e-50	106.404
chr16:88635215	1.8239	-3.15402	21.9906	2.10241e-51	6.05269e-50	106.404
chr2:74647982	2.42049	-1.29732	21.9905	2.10319e-51	6.05492e-50	106.404
chr2:100999860	3.35549	-0.292378	21.9905	2.10356e-51	6.05595e-50	106.404
chr21:28090278	3.74061	0.140915	21.9905	2.10363e-51	6.05612e-50	106.404
chr2:23420091	2.20939	2.37933	21.9905	2.10408e-51	6.0574e-50	106.403
chr16:10080513	2.87707	-2.68488	21.9904	2.10474e-51	6.05928e-50	106.403
chr12:52902077	3.89939	-1.19616	21.9904	2.10495e-51	6.05985e-50	106.403
chr15:101536882	2.73463	0.836951	21.9903	2.10568e-51	6.06193e-50	106.403
chr17:43768587	-3.16488	-1.31622	-21.9903	2.10636e-51	6.06388e-50	106.402
chr12:42810045	3.77232	-1.49506	21.9903	2.10641e-51	6.064e-50	106.402
chr7:155922473	3.75049	-1.04366	21.9902	2.10691e-51	6.0654e-50	106.402
chr14:104094115	2.47707	0.110122	21.9902	2.10709e-51	6.0659e-50	106.402
chr18:63937103	3.05293	-2.25366	21.9901	2.10815e-51	6.06893e-50	106.401
chr19:17173002	2.27073	0.347073	21.9901	2.10836e-51	6.0695e-50	106.401
chr16:85302961	2.09329	1.4114	21.99	2.10899e-51	6.07128e-50	106.401
chr5:164600553	2.63598	0.981524	21.99	2.10905e-51	6.07143e-50	106.401
chr14:65170446	2.15305	1.26616	21.99	2.10919e-51	6.0718e-50	106.401
chr7:26153431	2.09207	-3.21262	21.9899	2.11031e-51	6.075e-50	106.4
chr1:201421710	2.62207	0.780061	21.9899	2.11037e-51	6.07517e-50	106.4
chr15:71746921	-4.05012	1.49433	-21.9899	2.11107e-51	6.07716e-50	106.4
chr17:61145537	3.15659	-0.27939	21.9898	2.11147e-51	6.07828e-50	106.4
chr2:3595150	3.0972	-1.90055	21.9897	2.11293e-51	6.08246e-50	106.399
chr2:74526563	-3.21549	0.512622	-21.9897	2.11313e-51	6.08301e-50	106.399
chr17:78358582	3.13134	-0.73811	21.9896	2.11434e-51	6.08646e-50	106.399
chr2:46179331	2.39134	-2.88604	21.9896	2.11458e-51	6.08713e-50	106.398
chr22:29308570	-3.38305	2.17591	-21.9896	2.11487e-51	6.08794e-50	106.398
chr14:64718610	2.83159	1.07287	21.9895	2.11564e-51	6.09012e-50	106.398
chr4:68245861	2.58207	0.802012	21.9895	2.11595e-51	6.09099e-50	106.398
chrX:150445395	2.41549	-0.0079878	21.9894	2.11655e-51	6.09269e-50	106.397
chr1:18919677	2.74244	1.6078	21.9894	2.11685e-51	6.09354e-50	106.397
chr17:1910419	2.21195	1.94366	21.9894	2.11716e-51	6.09441e-50	106.397
chr3:39281840	-2.74061	0.77372	-21.9894	2.1172e-51	6.0945e-50	106.397
chr3:136779010	3.69354	-1.12811	21.9893	2.1175e-51	6.09534e-50	106.397
chr7:24975939	2.895	1.46799	21.9893	2.1184e-51	6.09789e-50	106.397
chr19:46303655	4.41122	-0.955488	21.9892	2.1187e-51	6.09873e-50	106.396
chr5:31410249	-3.71207	1.62457	-21.9892	2.11902e-51	6.09962e-50	106.396
chr5:122842622	2.72659	1.23744	21.9891	2.12001e-51	6.10245e-50	106.396
chr2:9232406	3.07951	1.09159	21.9891	2.12075e-51	6.10457e-50	106.396
chr6:31817621	-3.01329	-0.217378	-21.9891	2.12077e-51	6.10461e-50	106.395
chr21:33948501	3.52085	-0.366646	21.9891	2.12079e-51	6.10461e-50	106.395
chr12:8035375	2.27854	1.30646	21.9891	2.12094e-51	6.10504e-50	106.395
chr1:1353956	-2.46159	-1.57494	-21.989	2.12158e-51	6.10686e-50	106.395
chr9:123366466	3.15134	-0.709451	21.9889	2.12266e-51	6.10993e-50	106.395
chr12:52014754	4.08207	-0.97372	21.9889	2.12332e-51	6.11181e-50	106.394
chr11:75425467	3.01793	-0.355915	21.9888	2.12396e-51	6.11364e-50	106.394
chr19:45396960	-3.11085	0.264695	-21.9887	2.12477e-51	6.11593e-50	106.394
chr3:12187505	-3.23293	-0.951585	-21.9887	2.12573e-51	6.11866e-50	106.393
chr5:80035978	2.35512	0.314756	21.9886	2.12604e-51	6.11953e-50	106.393
chr19:17079449	2.94902	-0.684146	21.9886	2.12673e-51	6.12149e-50	106.393
chr6:15244414	2.81988	0.861402	21.9886	2.12692e-51	6.12203e-50	106.393
chr10:131574584	3.03524	0.0646951	21.9885	2.12748e-51	6.1236e-50	106.392
chr11:47586676	2.10829	1.71439	21.9885	2.12757e-51	6.12385e-50	106.392
chr4:78613860	-2.49927	0.510244	-21.9885	2.12767e-51	6.12411e-50	106.392
chr6:3357827	2.29646	1.6453	21.9885	2.12768e-51	6.12411e-50	106.392
chr2:150489030	-2.22024	1.30634	-21.9885	2.12806e-51	6.12518e-50	106.392
chr3:51670690	-3.01902	-0.413902	-21.9885	2.12813e-51	6.12534e-50	106.392
chr19:19475234	3.06159	-0.628476	21.9884	2.12844e-51	6.12622e-50	106.392
chr20:2688609	2.15171	0.329268	21.9884	2.12855e-51	6.12652e-50	106.392
chr3:46677420	-2.44085	1.16262	-21.9884	2.12925e-51	6.12849e-50	106.392
chr5:132370537	2.58988	-2.26201	21.9884	2.12936e-51	6.1288e-50	106.391
chr1:208374942	2.48146	1.28622	21.9883	2.12963e-51	6.12953e-50	106.391
chr14:72664921	2.91866	1.39982	21.9883	2.13061e-51	6.13235e-50	106.391
chr16:760178	4.17268	-0.557317	21.9881	2.13192e-51	6.13609e-50	106.39
chr3:120170664	3.51915	-0.89372	21.9881	2.13284e-51	6.13871e-50	106.39
chr11:129316789	2.58927	-0.682805	21.9881	2.13298e-51	6.13908e-50	106.39
chr2:201972572	2.47207	0.134329	21.988	2.13427e-51	6.14278e-50	106.389
chr17:78166107	2.09744	1.68506	21.9879	2.13472e-51	6.14402e-50	106.389
chr5:168334430	2.0289	0.345061	21.9878	2.13567e-51	6.14675e-50	106.388
chr3:157174239	2.7672	-0.883476	21.9878	2.13627e-51	6.14844e-50	106.388
chr17:7559417	-2.54524	1.28774	-21.9877	2.13703e-51	6.15061e-50	106.388
chr2:1686878	3.71927	-0.625976	21.9877	2.13722e-51	6.15114e-50	106.388
chr13:99689038	2.67146	0.600854	21.9877	2.13733e-51	6.15141e-50	106.388
chr5:9447487	2.49927	0.195244	21.9877	2.13787e-51	6.15296e-50	106.387
chr9:136693616	3.4789	-0.958232	21.9876	2.13842e-51	6.15451e-50	106.387
chr13:111597424	2.77976	0.71061	21.9876	2.1388e-51	6.15558e-50	106.387
chr9:87525208	2.40841	2.14591	21.9876	2.13887e-51	6.15576e-50	106.387
chr2:64858302	2.55841	0.441402	21.9875	2.13926e-51	6.15685e-50	106.387
chr9:126423410	-3.37988	0.756646	-21.9875	2.1395e-51	6.15751e-50	106.387
chr12:57193874	2.83341	1.29951	21.9875	2.13982e-51	6.15842e-50	106.387
chr13:44745497	3.24244	-0.397805	21.9874	2.14051e-51	6.16037e-50	106.386
chr7:140641469	2.69671	-2.31177	21.9874	2.14056e-51	6.1605e-50	106.386
chr3:75180032	2.08024	0.608049	21.9874	2.14067e-51	6.16077e-50	106.386
chr7:18087880	3.22768	-0.580061	21.9874	2.14157e-51	6.16334e-50	106.386
chr11:61513462	3.6822	-1.17707	21.9873	2.14206e-51	6.16474e-50	106.386
chr21:34996512	2.84427	-2.01677	21.9873	2.14228e-51	6.16535e-50	106.385
chr10:104835565	3.09049	-1.29683	21.9873	2.14232e-51	6.16542e-50	106.385
chr7:70681319	2.94939	-0.598232	21.9873	2.1425e-51	6.16592e-50	106.385
chr6:148507908	2.20659	0.495976	21.9873	2.14265e-51	6.16634e-50	106.385
chr9:136531819	-3.0739	1.18622	-21.9872	2.14309e-51	6.16757e-50	106.385
chr7:108167523	-3.74817	1.61713	-21.9872	2.14313e-51	6.16765e-50	106.385
chr16:49868382	2.85902	1.66805	21.9872	2.14318e-51	6.16776e-50	106.385
chr14:93036962	3.2578	0.663415	21.9872	2.14362e-51	6.16901e-50	106.385
chr19:55352796	2.38341	-1.33256	21.9872	2.14374e-51	6.16933e-50	106.385
chr6:42419097	2.82963	-0.149329	21.9871	2.14482e-51	6.17243e-50	106.384
chr10:21175433	3.26098	-1.32024	21.987	2.14565e-51	6.17478e-50	106.384
chr1:150558992	3.71683	-1.81854	21.987	2.14573e-51	6.17497e-50	106.384
chr18:70290465	2.96085	-0.72311	21.987	2.14586e-51	6.17535e-50	106.384
chr14:95318622	3.8572	-1.47506	21.987	2.14616e-51	6.17616e-50	106.384
chr14:104586222	2.1172	-0.457012	21.987	2.14623e-51	6.17635e-50	106.384
chr6:125759190	2.57232	1.44933	21.9869	2.14715e-51	6.17896e-50	106.383
chr9:129320202	3.25915	-1.17201	21.9869	2.14768e-51	6.18046e-50	106.383
chr16:98163	2.69976	2.24427	21.9868	2.14832e-51	6.18229e-50	106.383
chr1:9069586	-2.70598	-0.540183	-21.9867	2.15014e-51	6.1875e-50	106.382
chr3:127673511	2.54232	-2.6786	21.9867	2.15015e-51	6.1875e-50	106.382
chr11:61008567	3.96683	-0.992317	21.9867	2.15018e-51	6.18756e-50	106.382
chr22:29303345	-2.48207	0.795671	-21.9865	2.15248e-51	6.19414e-50	106.381
chr2:235827963	4.78049	-0.274634	21.9864	2.15311e-51	6.19593e-50	106.38
chr11:12358519	-4.23671	1.67043	-21.9864	2.15315e-51	6.19603e-50	106.38
chr6:31116424	2.55939	1.19835	21.9864	2.15336e-51	6.1966e-50	106.38
chr19:35309821	3.59634	-1.35951	21.9864	2.15355e-51	6.19712e-50	106.38
chr22:50085694	-3.38098	-0.607683	-21.9863	2.15406e-51	6.19856e-50	106.38
chr5:56191785	-2.84159	-0.638232	-21.9863	2.15439e-51	6.1995e-50	106.38
chr1:26863310	3.89268	-0.996585	21.9863	2.15478e-51	6.2006e-50	106.38
chr14:60316519	2.39683	0.216951	21.9863	2.15505e-51	6.20136e-50	106.379
chr15:90232349	-2.40098	1.19817	-21.9862	2.15592e-51	6.20381e-50	106.379
chr2:11873790	-3.92329	0.960183	-21.986	2.1576e-51	6.20863e-50	106.378
chr18:76548405	-2.67927	0.864634	-21.986	2.15764e-51	6.20872e-50	106.378
chr17:31560199	3.35098	-1.98427	21.986	2.1577e-51	6.20888e-50	106.378
chr7:138882	-2.34122	0.572561	-21.986	2.1584e-51	6.21085e-50	106.378
chr19:18502955	-3.40866	0.0481098	-21.9859	2.15886e-51	6.21215e-50	106.378
chr14:75522034	2.59024	-1.51707	21.9859	2.15921e-51	6.21313e-50	106.378
chr21:44389159	2.9939	0.064878	21.9859	2.15924e-51	6.21319e-50	106.378
chr12:110931690	2.71683	-2.16573	21.9859	2.15984e-51	6.21489e-50	106.377
chr17:78665985	-3.10317	-0.52561	-21.9858	2.1603e-51	6.2162e-50	106.377
chr11:70718009	-2.0989	1.82579	-21.9858	2.16074e-51	6.21744e-50	106.377
chr6:44665015	3.05537	1.44659	21.9858	2.16113e-51	6.21854e-50	106.377
chr6:37078151	3.23854	-1.42073	21.9857	2.16145e-51	6.21944e-50	106.376
chr16:4679217	3.48537	-0.0362195	21.9857	2.16157e-51	6.21974e-50	106.376
chrX:65488798	2.97098	-0.59878	21.9857	2.16238e-51	6.22204e-50	106.376
chr12:121487370	2.29159	1.20665	21.9856	2.16258e-51	6.22261e-50	106.376
chr1:168542609	-2.36549	2.34652	-21.9856	2.16283e-51	6.2233e-50	106.376
chr14:76236376	-2.93317	1.17317	-21.9856	2.16341e-51	6.22492e-50	106.376
chr11:30719575	2.30878	-0.555366	21.9855	2.1639e-51	6.22633e-50	106.375
chr2:74553478	3.09927	-0.780732	21.9855	2.16482e-51	6.22895e-50	106.375
chr12:115175075	3.05683	-1.97366	21.9854	2.16551e-51	6.23089e-50	106.375
chr1:225922118	-2.87256	2.43372	-21.9852	2.16756e-51	6.23677e-50	106.374
chr7:88795770	2.25378	0.236768	21.9852	2.16771e-51	6.23718e-50	106.374
chr6:143965259	2.29805	2.40951	21.9852	2.16855e-51	6.23956e-50	106.373
chr13:110352924	2.18378	1.42591	21.9851	2.16928e-51	6.24166e-50	106.373
chr1:240654125	3.35866	0.888476	21.9851	2.16963e-51	6.24262e-50	106.373
chr1:2270521	2.9172	0.197378	21.985	2.17092e-51	6.2463e-50	106.372
chr15:39587846	3.36451	0.9375	21.9849	2.17118e-51	6.24704e-50	106.372
chr14:103858399	2.35939	1.00884	21.9848	2.17283e-51	6.25176e-50	106.371
chr18:57625239	2.56463	-1.67537	21.9848	2.17304e-51	6.25234e-50	106.371
chr1:231093461	-2.75317	1.0078	-21.9848	2.17335e-51	6.25319e-50	106.371
chr19:934690	2.5911	0.175915	21.9848	2.1736e-51	6.25389e-50	106.371
chr7:45969057	3.59829	-0.544878	21.9847	2.17362e-51	6.25393e-50	106.371
chr21:42652975	2.90793	-1.48689	21.9847	2.1738e-51	6.25442e-50	106.371
chr1:204155052	-3.98122	1.98512	-21.9847	2.17403e-51	6.25507e-50	106.371
chr9:128098053	2.74756	-1.89878	21.9847	2.17451e-51	6.25641e-50	106.37
chr20:50561861	3.73476	-1.02506	21.9846	2.17552e-51	6.25929e-50	106.37
chr10:117497615	2.37841	0.859207	21.9846	2.17556e-51	6.25939e-50	106.37
chr1:202154439	-2.28366	2.52622	-21.9845	2.17632e-51	6.26154e-50	106.37
chr16:69058192	-3.29073	0.809634	-21.9845	2.17665e-51	6.26247e-50	106.369
chr12:117685579	2.37841	-2.58299	21.9844	2.17796e-51	6.2662e-50	106.369
chr5:16617960	3.13524	0.885305	21.9843	2.1791e-51	6.26946e-50	106.368
chr11:2776661	2.69963	2.00043	21.9843	2.17927e-51	6.26993e-50	106.368
chr2:18520470	-2.55488	-0.380854	-21.9843	2.17931e-51	6.27003e-50	106.368
chr10:33722270	-3.16171	0.475732	-21.9843	2.17939e-51	6.27022e-50	106.368
chr17:77412909	2.51463	-1.10939	21.9843	2.17973e-51	6.27116e-50	106.368
chr6:88368486	2.56915	0.856159	21.9842	2.17984e-51	6.27147e-50	106.368
chr5:179802243	2.585	-0.381646	21.9842	2.18033e-51	6.27283e-50	106.368
chr16:74449853	2.29427	2.28494	21.9842	2.18034e-51	6.27285e-50	106.368
chr8:61018133	2.55146	1.10378	21.9842	2.18058e-51	6.27352e-50	106.368
chr6:80164144	3.71317	-1.25744	21.9842	2.18067e-51	6.27374e-50	106.368
chr7:148783997	-4.15646	1.68567	-21.9842	2.18101e-51	6.2747e-50	106.367
chr7:151854576	2.98963	-1.9703	21.9841	2.18126e-51	6.2754e-50	106.367
chr2:160388068	2.58854	0.330366	21.9841	2.18184e-51	6.27702e-50	106.367
chr2:237755093	3.50244	1.77378	21.9841	2.18227e-51	6.27823e-50	106.367
chr6:4931905	2.41244	1.42756	21.984	2.18247e-51	6.27878e-50	106.367
chr5:1108592	-3.04951	0.0556098	-21.984	2.18268e-51	6.27937e-50	106.367
chr7:47901622	3.06524	-0.137134	21.984	2.18297e-51	6.28019e-50	106.367
chr3:197363903	-2.71134	0.351768	-21.9838	2.18567e-51	6.28793e-50	106.365
chr5:5419402	2.80024	-1.00037	21.9837	2.18605e-51	6.289e-50	106.365
chr12:6548759	3.2278	1.50293	21.9837	2.18646e-51	6.29016e-50	106.365
chr3:113532073	-2.77805	-1.68756	-21.9837	2.18704e-51	6.29177e-50	106.365
chr1:148246767	2.85854	0.326951	21.9836	2.18759e-51	6.29334e-50	106.364
chr10:17809019	3.83902	0.549878	21.9836	2.18786e-51	6.2941e-50	106.364
chr6:113564844	3.28061	-2.18994	21.9835	2.18888e-51	6.29699e-50	106.364
chr2:10549464	2.26744	-1.96884	21.9835	2.18898e-51	6.29726e-50	106.364
chr12:6774106	2.83244	-1.77427	21.9835	2.18916e-51	6.29774e-50	106.364
chr10:8056223	4.08671	-1.74872	21.9835	2.1892e-51	6.29785e-50	106.364
chr9:19033232	2.83951	0.37	21.9834	2.19067e-51	6.30206e-50	106.363
chr8:37841182	-2.20659	1.90341	-21.9833	2.19118e-51	6.30348e-50	106.363
chr9:86352937	2.65732	1.02854	21.9833	2.19129e-51	6.30379e-50	106.363
chr6:135250963	2.85305	0.73311	21.9833	2.19145e-51	6.3042e-50	106.363
chr18:78603349	2.64817	0.594329	21.9833	2.19168e-51	6.30486e-50	106.363
chr1:22058007	2.80098	0.746951	21.9832	2.19272e-51	6.3078e-50	106.362
chr12:75294705	2.51354	-1.2047	21.9832	2.19325e-51	6.3093e-50	106.362
chr11:60952158	3.39402	-1.88043	21.9832	2.19347e-51	6.30991e-50	106.362
chr21:44695337	2.70037	0.172012	21.9831	2.19359e-51	6.31022e-50	106.362
chr17:930546	-4.05805	1.43732	-21.9831	2.1944e-51	6.31253e-50	106.361
chr16:85835934	2.20073	1.89744	21.9831	2.19459e-51	6.31307e-50	106.361
chr16:72961382	3.30061	0.831768	21.983	2.19535e-51	6.31523e-50	106.361
chr12:6311486	3.16439	-1.09402	21.983	2.19543e-51	6.31542e-50	106.361
chr7:6154494	2.86329	1.60811	21.983	2.19589e-51	6.31674e-50	106.361
chr20:5000421	2.35256	-3.62799	21.983	2.19599e-51	6.317e-50	106.361
chr15:82541276	2.83915	-2.4925	21.9829	2.19634e-51	6.31795e-50	106.36
chr11:8206554	-3.32902	-1.1678	-21.9829	2.19717e-51	6.32034e-50	106.36
chr1:40838469	3.15073	0.493415	21.9828	2.19736e-51	6.32086e-50	106.36
chr6:130223701	2.90098	1.55634	21.9828	2.19774e-51	6.32191e-50	106.36
chr17:2379484	3.13902	0.998902	21.9828	2.1979e-51	6.32235e-50	106.36
chr11:124096523	3.14207	0.715549	21.9828	2.19807e-51	6.32281e-50	106.36
chr18:8799694	3.69305	1.93665	21.9828	2.19849e-51	6.32399e-50	106.359
chr11:120123072	3.60256	-1.1325	21.9827	2.19972e-51	6.3275e-50	106.359
chr14:90483597	-2.75756	-0.445854	-21.9826	2.19987e-51	6.32791e-50	106.359
chr5:177402347	2.94671	-1.2886	21.9826	2.20061e-51	6.33001e-50	106.359
chr2:20415773	3.36195	-0.312073	21.9826	2.20094e-51	6.33092e-50	106.358
chr9:133716082	2.45293	-1.14037	21.9825	2.20154e-51	6.33263e-50	106.358
chr20:39630382	2.77573	0.741037	21.9825	2.20166e-51	6.33296e-50	106.358
chr8:29071856	3.45073	1.67878	21.9825	2.20198e-51	6.33386e-50	106.358
chr3:52519322	3.50561	-1.27659	21.9824	2.20318e-51	6.33728e-50	106.357
chr1:6599329	-2.31183	1.1547	-21.9823	2.20353e-51	6.33826e-50	106.357
chr12:109116749	2.80268	0.0862195	21.9823	2.20402e-51	6.33965e-50	106.357
chr17:10730823	2.68951	-1.13793	21.9822	2.20508e-51	6.34265e-50	106.356
chr11:65591894	3.95951	-0.910244	21.9822	2.20599e-51	6.34527e-50	106.356
chr8:59066059	-2.63366	-0.505854	-21.982	2.20847e-51	6.35235e-50	106.355
chr17:40361738	3.22341	-1.52744	21.982	2.20848e-51	6.35235e-50	106.355
chr17:843371	-2.45805	0.770854	-21.9819	2.20874e-51	6.3531e-50	106.355
chr5:116495677	-3.6839	0.995244	-21.9818	2.21084e-51	6.35911e-50	106.354
chr18:63379640	2.88024	-0.0969512	21.9817	2.21112e-51	6.35989e-50	106.354
chr7:130150069	-3.14159	0.917744	-21.9817	2.21129e-51	6.36034e-50	106.354
chr15:66123959	2.50976	2.14268	21.9817	2.21134e-51	6.36046e-50	106.354
chr2:63052040	-2.32671	-3.35591	-21.9817	2.21173e-51	6.36154e-50	106.353
chr3:15499028	2.80951	1.02	21.9817	2.2123e-51	6.36316e-50	106.353
chr4:168880453	3.56402	-1.16738	21.9816	2.21249e-51	6.36369e-50	106.353
chr17:54899049	3.04573	-0.067378	21.9815	2.21376e-51	6.36732e-50	106.353
chr14:103202650	2.57232	0.230427	21.9815	2.21399e-51	6.36796e-50	106.352
chr10:103853979	3.4928	-1.0653	21.9815	2.21424e-51	6.36865e-50	106.352
chrX:154409912	2.64878	0.653171	21.9815	2.21447e-51	6.36927e-50	106.352
chr11:68891392	-3.10268	1.34305	-21.9815	2.21479e-51	6.37016e-50	106.352
chr5:143399424	2.93488	-0.415244	21.9814	2.21492e-51	6.37053e-50	106.352
chr17:7853917	3.41634	0.931707	21.9814	2.21582e-51	6.37307e-50	106.352
chr2:73081197	2.86598	0.400793	21.9813	2.21618e-51	6.37408e-50	106.351
chr1:7718261	2.62841	1.10774	21.9813	2.21655e-51	6.37512e-50	106.351
chr20:17505857	2.39293	0.310244	21.9813	2.21685e-51	6.37596e-50	106.351
chr17:81727495	-4.31805	1.71939	-21.9813	2.21726e-51	6.37711e-50	106.351
chr19:55082194	-2.81329	-0.537256	-21.9812	2.21813e-51	6.3796e-50	106.351
chr12:14169578	-2.87951	1.26463	-21.9812	2.21844e-51	6.38046e-50	106.35
chr18:62385003	3.19939	-0.113476	21.9811	2.2192e-51	6.38261e-50	106.35
chr6:1620921	3.21	0.628049	21.981	2.22045e-51	6.38619e-50	106.35
chr17:82936080	-3.61366	1.79024	-21.981	2.22065e-51	6.38673e-50	106.349
chr3:128398719	3.02085	1.87494	21.9809	2.22183e-51	6.39009e-50	106.349
chr9:134328081	4.15951	-1.41293	21.9809	2.22192e-51	6.39034e-50	106.349
chr10:90920370	2.33195	0.96878	21.9809	2.22201e-51	6.39057e-50	106.349
chr5:135491164	2.86902	-2.81793	21.9809	2.22213e-51	6.39089e-50	106.349
chr17:14948236	2.02439	1.43707	21.9809	2.22229e-51	6.39131e-50	106.349
chr3:177359039	2.90817	-1.82067	21.9808	2.22312e-51	6.39367e-50	106.348
chr10:88493	2.74805	-1.96537	21.9808	2.22365e-51	6.39518e-50	106.348
chr7:137991108	3.45573	-1.28652	21.9807	2.22377e-51	6.39549e-50	106.348
chr2:11556447	-3.08451	-0.250061	-21.9806	2.22565e-51	6.40088e-50	106.347
chr7:30920446	2.21012	1.90823	21.9806	2.22601e-51	6.40187e-50	106.347
chr2:74375161	-2.78561	2.70878	-21.9804	2.22753e-51	6.40623e-50	106.346
chr10:76554256	2.37756	2.54073	21.9804	2.22777e-51	6.40688e-50	106.346
chr11:27754272	-2.31171	0.0791463	-21.9804	2.22803e-51	6.40761e-50	106.346
chr10:28147570	2.85695	1.51823	21.9803	2.22946e-51	6.4117e-50	106.345
chr11:104165214	2.46463	1.0711	21.9803	2.22952e-51	6.41185e-50	106.345
chr8:144414751	3.85866	-1.09104	21.9803	2.22961e-51	6.41209e-50	106.345
chr17:41586891	3.10646	-1.39128	21.9802	2.23041e-51	6.41436e-50	106.345
chr12:46964629	3.63927	-1.58671	21.9802	2.23088e-51	6.41568e-50	106.345
chr16:88643292	3.31963	-0.450793	21.9802	2.23099e-51	6.41596e-50	106.345
chr1:21265974	-2.27183	0.943963	-21.9802	2.2311e-51	6.41626e-50	106.345
chr15:66716106	-3.23159	0.278354	-21.9801	2.23211e-51	6.41914e-50	106.344
chr12:114674209	-3.26341	1.80841	-21.98	2.23263e-51	6.42061e-50	106.344
chr2:98508638	-2.95451	1.62909	-21.98	2.23275e-51	6.42093e-50	106.344
chr9:133918541	-2.28951	1.91366	-21.98	2.23317e-51	6.4221e-50	106.344
chr5:14778852	2.0472	0.937866	21.98	2.23374e-51	6.42372e-50	106.344
chr16:87836258	3.20524	0.332256	21.9799	2.23488e-51	6.42696e-50	106.343
chr19:55368932	2.33122	0.377927	21.9799	2.23511e-51	6.42761e-50	106.343
chr7:137538757	2.66451	1.27848	21.9798	2.23552e-51	6.42877e-50	106.343
chr11:45930680	-4.03012	1.5914	-21.9798	2.23554e-51	6.4288e-50	106.343
chr10:11713769	2.43878	1.6789	21.9798	2.23607e-51	6.43028e-50	106.343
chr1:2452009	2.42634	-2.69232	21.9798	2.23632e-51	6.43097e-50	106.342
chr13:91175165	-2.25195	-2.14415	-21.9797	2.23692e-51	6.43268e-50	106.342
chr13:27618783	-3.67841	2.16201	-21.9797	2.23753e-51	6.43442e-50	106.342
chr1:20687522	2.61549	0.576037	21.9796	2.23798e-51	6.43568e-50	106.342
chr9:14203548	-4.18037	1.4297	-21.9796	2.23848e-51	6.43709e-50	106.341
chr11:129932174	-2.96841	2.01506	-21.9796	2.23866e-51	6.43759e-50	106.341
chr16:88166087	2.63585	1.31415	21.9796	2.23885e-51	6.43809e-50	106.341
chr5:37249807	2.49354	-2.8114	21.9796	2.23894e-51	6.43831e-50	106.341
chr13:106753417	-3.05927	0.596707	-21.9795	2.23957e-51	6.44012e-50	106.341
chr12:113221992	2.8489	-2.81152	21.9794	2.24103e-51	6.44429e-50	106.34
chr14:32010116	2.03207	0.208476	21.9794	2.24124e-51	6.44486e-50	106.34
chr14:72518530	2.79927	-0.107073	21.9793	2.24265e-51	6.4489e-50	106.34
chr16:84649689	3.44293	0.100732	21.9792	2.24333e-51	6.45083e-50	106.339
chr8:73092861	2.56317	-1.63939	21.9792	2.2434e-51	6.45099e-50	106.339
chr20:31721824	3.20463	-0.943659	21.979	2.24663e-51	6.46025e-50	106.338
chr16:29159775	4.01988	-0.99872	21.9789	2.24686e-51	6.46088e-50	106.338
chr7:47640458	-3.38524	2.3153	-21.9789	2.24744e-51	6.46253e-50	106.337
chr1:47767829	2.68793	0.0671341	21.9788	2.24824e-51	6.46481e-50	106.337
chr8:118098227	3.04293	-0.402317	21.9788	2.24839e-51	6.46521e-50	106.337
chr1:156462347	3.67207	-0.621646	21.9788	2.24846e-51	6.46539e-50	106.337
chr7:47833306	2.97415	-0.0723171	21.9788	2.24876e-51	6.46621e-50	106.337
chr7:117729080	-3.08256	0.114573	-21.9788	2.24904e-51	6.46701e-50	106.337
chr13:114049628	3.99476	0.900305	21.9787	2.24966e-51	6.46876e-50	106.336
chr1:203625919	-3.055	-2.17372	-21.9787	2.25023e-51	6.47037e-50	106.336
chr1:204450321	2.83939	0.621768	21.9786	2.25143e-51	6.47378e-50	106.336
chr18:74288879	2.39451	0.83189	21.9785	2.25187e-51	6.47504e-50	106.335
chr17:3016169	2.99293	-0.237195	21.9785	2.25263e-51	6.4772e-50	106.335
chr11:115760882	2.27073	1.22756	21.9785	2.25303e-51	6.47832e-50	106.335
chr3:62376993	3.41293	-0.691341	21.9784	2.25397e-51	6.48097e-50	106.335
chr20:63894212	2.03195	-1.50561	21.9784	2.25406e-51	6.48121e-50	106.335
chr8:142382063	-3.25537	2.29671	-21.9783	2.25437e-51	6.48208e-50	106.334
chr20:56632054	3.1089	-1.75848	21.9783	2.2545e-51	6.48244e-50	106.334
chr16:11371844	2.66902	-0.877195	21.9783	2.25463e-51	6.48279e-50	106.334
chr3:32819622	3.90671	-1.45213	21.9783	2.25471e-51	6.48299e-50	106.334
chr8:20436776	3.42756	-0.446341	21.9783	2.25492e-51	6.48355e-50	106.334
chr3:23671768	2.31585	-0.940732	21.9783	2.25518e-51	6.48426e-50	106.334
chr16:88901113	2.60378	1.46713	21.9782	2.256e-51	6.48661e-50	106.334
chr3:104437339	3.2011	-1.42945	21.9782	2.25673e-51	6.48867e-50	106.333
chr11:31825249	3.29573	-1.62055	21.9781	2.25696e-51	6.48932e-50	106.333
chr9:129341242	2.81573	-1.04957	21.9781	2.2572e-51	6.48998e-50	106.333
chr17:50173309	3.36232	-1.25079	21.9781	2.25801e-51	6.49228e-50	106.333
chr13:33639392	2.09366	-0.418049	21.978	2.25904e-51	6.49521e-50	106.332
chr2:233271825	-4.23634	1.79573	-21.978	2.25919e-51	6.49562e-50	106.332
chr17:81846886	2.62244	-0.446585	21.9779	2.25975e-51	6.49721e-50	106.332
chr17:5024420	-2.69183	-0.598354	-21.9779	2.25999e-51	6.49788e-50	106.332
chr7:125438151	2.22512	1.42195	21.9779	2.26012e-51	6.49822e-50	106.332
chr1:239883179	2.6678	2.22695	21.9778	2.26078e-51	6.50008e-50	106.332
chr19:55346055	3.915	-0.872134	21.9778	2.26084e-51	6.50022e-50	106.332
chr16:1294494	2.04683	1.91012	21.9778	2.2616e-51	6.50239e-50	106.331
chr4:146947326	2.6889	1.20835	21.9778	2.26204e-51	6.50362e-50	106.331
chr9:13428520	2.15829	1.05659	21.9776	2.26363e-51	6.50818e-50	106.33
chr12:561443	2.25439	2.19415	21.9776	2.26406e-51	6.50938e-50	106.33
chr9:35846715	3.19634	-0.305366	21.9775	2.26491e-51	6.5118e-50	106.33
chr17:33289239	2.53707	-1.13854	21.9775	2.26574e-51	6.51416e-50	106.329
chr12:58543096	2.17768	2.2075	21.9774	2.26598e-51	6.51481e-50	106.329
chr8:28709493	2.07524	2.33543	21.9774	2.26599e-51	6.51482e-50	106.329
chr3:161311934	-2.29488	1.57927	-21.9774	2.26603e-51	6.5149e-50	106.329
chr1:23273539	2.49756	-1.82195	21.9774	2.26629e-51	6.51563e-50	106.329
chr3:134409856	2.40159	2.01494	21.9774	2.26633e-51	6.5157e-50	106.329
chr17:81039145	3.46732	2.04976	21.9774	2.26648e-51	6.51613e-50	106.329
chr17:3960923	-3.62902	0.495366	-21.9774	2.26669e-51	6.5167e-50	106.329
chr1:156908816	-3.2839	2.38317	-21.9773	2.26728e-51	6.51836e-50	106.329
chr2:127043560	4.05146	-1.13573	21.9773	2.26836e-51	6.52143e-50	106.328
chr17:32495482	-2.62268	0.520366	-21.9772	2.2687e-51	6.52238e-50	106.328
chr1:1264338	2.00756	1.55951	21.9772	2.26906e-51	6.5234e-50	106.328
chr1:21150240	2.71159	-1.92921	21.9772	2.26944e-51	6.52447e-50	106.328
chr11:8082718	3.90707	-1.08256	21.9771	2.26984e-51	6.5256e-50	106.328
chr19:7676567	-2.35256	-2.14921	-21.9771	2.27016e-51	6.52648e-50	106.327
chr2:100925105	3.81451	-0.823963	21.977	2.27177e-51	6.53109e-50	106.327
chr5:77988336	2.44232	1.78372	21.977	2.27217e-51	6.53221e-50	106.327
chr8:140239346	1.92976	1.54	21.9769	2.27242e-51	6.5329e-50	106.326
chr6:167993337	-2.26098	1.94598	-21.9769	2.27269e-51	6.53365e-50	106.326
chr1:165911150	2.62366	0.381829	21.9768	2.27454e-51	6.53894e-50	106.325
chr14:32937992	2.80866	-0.115671	21.9768	2.27478e-51	6.53961e-50	106.325
chr5:77850716	3.08098	-0.74122	21.9767	2.27503e-51	6.54029e-50	106.325
chr20:62831356	2.1922	0.76439	21.9767	2.27546e-51	6.54151e-50	106.325
chr7:6154862	2.68768	1.87152	21.9766	2.27664e-51	6.54486e-50	106.325
chr7:129665351	2.49122	2.04976	21.9766	2.2767e-51	6.54501e-50	106.325
chr6:52576223	3.79061	-1.22482	21.9766	2.27739e-51	6.54699e-50	106.324
chr5:135128112	3.62878	0.498537	21.9765	2.2778e-51	6.54813e-50	106.324
chr3:128491870	-2.99085	-2.81299	-21.9765	2.27798e-51	6.54861e-50	106.324
chr7:4684874	-1.965	-0.885427	-21.9764	2.27976e-51	6.5537e-50	106.323
chr9:116466406	2.09012	-0.382866	21.9764	2.28005e-51	6.55452e-50	106.323
chr6:100447267	-4.2289	-0.736402	-21.9763	2.28061e-51	6.55611e-50	106.323
chr12:54262444	2.67427	-2.05726	21.9763	2.28076e-51	6.5565e-50	106.323
chr13:59643258	2.18829	1.18085	21.9763	2.28133e-51	6.5581e-50	106.322
chr2:120265233	-3.6989	0.6825	-21.9762	2.28147e-51	6.55848e-50	106.322
chr11:66021482	2.25195	0.486463	21.9762	2.28227e-51	6.56077e-50	106.322
chr2:239251020	-2.14439	1.86695	-21.9761	2.28283e-51	6.56235e-50	106.322
chr13:114049643	3.82756	0.929756	21.9761	2.28286e-51	6.56239e-50	106.322
chr2:63046490	-3.77634	1.73256	-21.9761	2.28403e-51	6.56573e-50	106.321
chr11:64555418	2.35488	1.43378	21.976	2.28415e-51	6.56605e-50	106.321
chr1:53606680	3.31488	-1.25829	21.976	2.28505e-51	6.56863e-50	106.321
chr6:111909387	2.04634	1.70037	21.9759	2.28556e-51	6.57004e-50	106.321
chr17:81121003	1.98683	1.87354	21.9759	2.28567e-51	6.57035e-50	106.321
chr11:62610912	3.67317	0.322317	21.9759	2.28616e-51	6.57173e-50	106.32
chr8:144271615	3.91732	-0.860366	21.9759	2.28629e-51	6.57208e-50	106.32
chr12:26043026	2.38732	1.59683	21.9758	2.28741e-51	6.57525e-50	106.32
chr3:43031659	-2.86024	0.0602439	-21.9757	2.28863e-51	6.57874e-50	106.319
chr2:235050912	3.54256	-0.512256	21.9757	2.28866e-51	6.5788e-50	106.319
chr13:44373457	3.42098	-1.89622	21.9757	2.28871e-51	6.57892e-50	106.319
chr1:162367239	3.02512	1.14695	21.9756	2.2897e-51	6.58172e-50	106.319
chrX:40169233	2.34598	-1.68848	21.9756	2.29009e-51	6.58282e-50	106.319
chr9:137368651	3.01683	0.484024	21.9756	2.29055e-51	6.58414e-50	106.318
chr2:233059063	2.22634	2.1839	21.9755	2.29078e-51	6.58475e-50	106.318
chr5:76672718	-3.66646	1.1675	-21.9755	2.29116e-51	6.58581e-50	106.318
chr1:156009336	2.78293	-0.566707	21.9755	2.29186e-51	6.5878e-50	106.318
chr4:70028186	2.14744	1.76116	21.9754	2.29278e-51	6.59041e-50	106.317
chr3:36405411	2.8322	0.624268	21.9754	2.29283e-51	6.59053e-50	106.317
chr3:9136008	2.79341	-2.07646	21.9753	2.2934e-51	6.59216e-50	106.317
chr14:94936850	-3.67061	1.39677	-21.9753	2.29343e-51	6.5922e-50	106.317
chr16:14489665	3.84671	-1.49994	21.9753	2.29385e-51	6.59339e-50	106.317
chr14:69317390	4.3878	0.192561	21.9753	2.29422e-51	6.59443e-50	106.317
chr11:43269408	-2.38573	-0.181646	-21.9753	2.29429e-51	6.59461e-50	106.317
chr1:112703066	2.65549	1.8125	21.9752	2.29458e-51	6.59541e-50	106.317
chrX:31830913	2.12988	1.68726	21.9752	2.29468e-51	6.59566e-50	106.317
chr5:154493506	-2.82646	-0.142012	-21.9752	2.29484e-51	6.59609e-50	106.317
chr11:19115868	2.93427	0.718232	21.9752	2.29486e-51	6.59615e-50	106.317
chr19:46786220	3.27951	-1.86695	21.9752	2.29518e-51	6.59703e-50	106.316
chr10:19629381	2.40207	1.27335	21.9752	2.29521e-51	6.59709e-50	106.316
chr13:109783749	2.93171	0.826098	21.9752	2.29532e-51	6.59738e-50	106.316
chr11:1074367	-2.22805	-2.2728	-21.9751	2.29631e-51	6.60019e-50	106.316
chr21:45362580	2.4528	0.440915	21.975	2.29741e-51	6.60331e-50	106.315
chr5:14717626	3.75744	-0.454939	21.975	2.29742e-51	6.60331e-50	106.315
chr5:180213374	-2.61098	-0.957805	-21.975	2.29743e-51	6.60331e-50	106.315
chr1:3407678	2.08463	2.03622	21.975	2.29743e-51	6.60331e-50	106.315
chr6:30931846	3.30268	-1.455	21.9748	2.30001e-51	6.61069e-50	106.314
chr3:170062527	2.21732	2.26207	21.9747	2.30113e-51	6.61388e-50	106.314
chr11:27215304	-2.71695	2.24518	-21.9747	2.30143e-51	6.61472e-50	106.314
chr1:223761199	5.10146	-0.0110976	21.9747	2.30181e-51	6.61579e-50	106.314
chr11:567595	3.95366	-1.52561	21.9747	2.30201e-51	6.61632e-50	106.313
chr12:8680855	2.60939	1.24457	21.9747	2.30207e-51	6.61645e-50	106.313
chr22:27798366	4.21951	-1.15598	21.9747	2.30207e-51	6.61645e-50	106.313
chr8:32323652	2.31049	1.56902	21.9746	2.3031e-51	6.61939e-50	106.313
chr11:69942812	2.88451	-0.512988	21.9746	2.30312e-51	6.61942e-50	106.313
chr16:17013928	-3.51866	0.719207	-21.9746	2.30339e-51	6.62015e-50	106.313
chr16:89330755	-3.38354	0.198598	-21.9746	2.30346e-51	6.62032e-50	106.313
chr1:152038031	-4.01	1.4072	-21.9745	2.30417e-51	6.62236e-50	106.313
chr9:94929621	-3.24646	2.01128	-21.9745	2.3048e-51	6.62413e-50	106.312
chr17:30920594	2.58415	0.540732	21.9745	2.30492e-51	6.62445e-50	106.312
chr7:142934338	2.21854	1.8928	21.9744	2.30547e-51	6.62599e-50	106.312
chr10:97865767	2.4472	1.74762	21.9744	2.30579e-51	6.6269e-50	106.312
chr19:46984830	2.4139	1.89671	21.9744	2.3062e-51	6.62806e-50	106.312
chr14:100030883	3.17963	0.1625	21.9742	2.30823e-51	6.63386e-50	106.311
chr1:22407708	2.55366	1.40683	21.9742	2.30872e-51	6.63524e-50	106.311
chr14:94610858	3.53293	-1.14354	21.9741	2.30942e-51	6.63722e-50	106.31
chr7:107952400	4.03683	-1.35841	21.9741	2.30947e-51	6.63733e-50	106.31
chr11:1306701	-3.0711	2.32628	-21.9741	2.30991e-51	6.63856e-50	106.31
chr1:203743188	-2.65159	1.29457	-21.9741	2.30999e-51	6.63878e-50	106.31
chr2:144153098	3.90988	-1.60335	21.9739	2.31209e-51	6.64477e-50	106.309
chr22:43152106	-2.15561	-2.66268	-21.9739	2.31241e-51	6.64566e-50	106.309
chr10:43131017	-2.63305	1.88409	-21.9739	2.31242e-51	6.64566e-50	106.309
chr12:132410580	2.30671	0.106524	21.9739	2.31246e-51	6.64577e-50	106.309
chr1:220691192	2.7822	-1.58146	21.9739	2.3126e-51	6.64614e-50	106.309
chr19:5967144	4.16134	-0.998476	21.9738	2.31343e-51	6.64848e-50	106.309
chr7:149765868	3.85659	-1.80939	21.9738	2.31372e-51	6.6493e-50	106.308
chr6:11710361	-2.42244	-0.657561	-21.9738	2.31387e-51	6.6497e-50	106.308
chr18:49461180	2.92585	-0.664756	21.9738	2.31388e-51	6.6497e-50	106.308
chr7:5574323	2.74549	-1.46299	21.9737	2.31442e-51	6.65122e-50	106.308
chr10:44865394	2.73659	-2.25354	21.9737	2.31444e-51	6.65125e-50	106.308
chr20:37402256	2.62524	1.55445	21.9737	2.31465e-51	6.65183e-50	106.308
chr2:28955658	2.12232	-0.918598	21.9737	2.31473e-51	6.65204e-50	106.308
chr4:38131679	3.4878	-1.5961	21.9737	2.31513e-51	6.65317e-50	106.308
chr1:10728862	2.74378	1.03689	21.9737	2.31519e-51	6.65331e-50	106.308
chr6:158784663	3.81341	-0.940488	21.9736	2.31605e-51	6.65575e-50	106.307
chr22:45644917	2.96805	-0.942195	21.9736	2.31635e-51	6.6566e-50	106.307
chr6:17556599	-3.4222	1.43707	-21.9734	2.31829e-51	6.66214e-50	106.306
chr2:170949632	2.54902	1.99134	21.9734	2.31837e-51	6.66234e-50	106.306
chr1:15407686	2.29024	1.91122	21.9733	2.32057e-51	6.66862e-50	106.305
chr7:41491577	-3.46951	0.55378	-21.9733	2.32068e-51	6.66892e-50	106.305
chr18:36309823	3.13159	-1.58384	21.9732	2.3218e-51	6.67211e-50	106.305
chr17:50834910	3.52793	-1.74567	21.9731	2.32241e-51	6.67384e-50	106.305
chr16:3881884	2.82402	-1.35689	21.9731	2.32252e-51	6.67412e-50	106.305
chr13:98217835	-3.95744	1.82933	-21.9731	2.32289e-51	6.67515e-50	106.304
chr2:19353626	3.59915	-1.25067	21.9731	2.32294e-51	6.67528e-50	106.304
chr12:49883200	2.92183	-0.870549	21.9731	2.32307e-51	6.67561e-50	106.304
chr10:11898636	3.72817	-1.3775	21.973	2.3238e-51	6.67769e-50	106.304
chr19:56187021	2.91659	1.69854	21.973	2.32459e-51	6.67993e-50	106.304
chr19:1423913	-1.71598	2.05628	-21.973	2.32466e-51	6.68011e-50	106.304
chr1:214957610	3.10354	-2.37396	21.9729	2.32549e-51	6.68245e-50	106.303
chr15:85137141	3.25268	1.02915	21.9729	2.32596e-51	6.68378e-50	106.303
chr17:40093148	2.87951	0.672439	21.9728	2.32641e-51	6.68505e-50	106.303
chr11:44303754	-2.97244	-0.663902	-21.9728	2.32643e-51	6.68508e-50	106.303
chr7:29193079	2.4378	1.97195	21.9728	2.32654e-51	6.68536e-50	106.303
chr9:129138968	2.74622	-0.292622	21.9728	2.327e-51	6.68667e-50	106.303
chr1:200029839	2.30329	-2.34957	21.9728	2.32714e-51	6.68703e-50	106.303
chr19:4361658	3.35341	-0.871098	21.9727	2.32755e-51	6.68818e-50	106.302
chr6:155224087	2.67232	-1.69848	21.9727	2.32823e-51	6.69013e-50	106.302
chr1:21582965	-3.24012	-0.185671	-21.9726	2.32949e-51	6.6937e-50	106.302
chr3:141664255	2.67537	1.52085	21.9725	2.33058e-51	6.69682e-50	106.301
chr7:140641785	2.58646	-1.93165	21.9725	2.3307e-51	6.69714e-50	106.301
chr19:38948567	2.25841	1.37043	21.9725	2.33081e-51	6.69739e-50	106.301
chr1:2137482	4.33134	-0.827134	21.9725	2.33081e-51	6.69739e-50	106.301
chr13:32496548	2.69	1.15329	21.9725	2.33112e-51	6.69825e-50	106.301
chr15:78084033	2.58732	0.484268	21.9724	2.3321e-51	6.70105e-50	106.3
chr6:52151548	2.75195	0.557927	21.9724	2.33253e-51	6.70225e-50	106.3
chr19:3364125	3.11561	-0.384268	21.9723	2.33299e-51	6.70355e-50	106.3
chr6:155256740	2.60463	1.77415	21.9723	2.33359e-51	6.70524e-50	106.3
chr17:79478219	2.90927	-1.20829	21.9723	2.33373e-51	6.7056e-50	106.3
chr5:88687864	3.64768	-1.7814	21.9722	2.33478e-51	6.70862e-50	106.299
chr17:81080170	2.46195	0.595122	21.9721	2.3358e-51	6.71152e-50	106.299
chr5:170353069	3.38415	-0.500976	21.972	2.33709e-51	6.71518e-50	106.298
chr10:101834577	-3.7022	0.602927	-21.9719	2.33826e-51	6.71853e-50	106.298
chr1:245823474	2.63829	1.31415	21.9719	2.33857e-51	6.7194e-50	106.298
chr4:16225203	-2.56561	-1.1539	-21.9719	2.33925e-51	6.72132e-50	106.297
chr11:75425449	2.80707	0.302683	21.9718	2.33966e-51	6.72245e-50	106.297
chr2:10548646	3.43378	-2.1953	21.9718	2.34004e-51	6.72352e-50	106.297
chr12:121859242	2.40402	2.44567	21.9718	2.34014e-51	6.7238e-50	106.297
chr16:88498672	2.2089	1.91335	21.9718	2.34038e-51	6.72445e-50	106.297
chr3:72339292	4.25451	-1.69299	21.9717	2.34086e-51	6.7258e-50	106.297
chr1:33306430	3.06707	-0.210488	21.9717	2.34163e-51	6.72798e-50	106.296
chr11:73310371	2.14476	1.84226	21.9717	2.34178e-51	6.72838e-50	106.296
chr15:60949235	3.15329	-0.0125	21.9717	2.34201e-51	6.72903e-50	106.296
chr6:1832813	-2.6	1.39512	-21.9716	2.3426e-51	6.73067e-50	106.296
chr13:111597386	3.02744	0.754695	21.9716	2.34312e-51	6.73216e-50	106.296
chr12:65193107	-2.98305	1.14226	-21.9715	2.34365e-51	6.73364e-50	106.296
chr13:112704100	-3.28341	2.08378	-21.9715	2.34368e-51	6.73371e-50	106.296
chr8:133202893	3.98451	-1.36945	21.9715	2.34423e-51	6.73525e-50	106.295
chr2:64831820	2.66256	-2.49494	21.9715	2.3446e-51	6.73629e-50	106.295
chr14:91397750	-2.05024	-2.49549	-21.9714	2.345e-51	6.73741e-50	106.295
chr16:89562391	3.52878	-1.70976	21.9714	2.34519e-51	6.73794e-50	106.295
chr6:10416160	3.77451	-1.99579	21.9714	2.34582e-51	6.73971e-50	106.295
chr11:79315586	2.06134	-0.529451	21.9714	2.34594e-51	6.74002e-50	106.295
chr12:116319053	-3.94061	1.3886	-21.9713	2.34669e-51	6.74216e-50	106.294
chr11:120123205	3.69	-1.17707	21.9713	2.3471e-51	6.7433e-50	106.294
chr9:88783905	-3.34878	0.153902	-21.9713	2.34711e-51	6.7433e-50	106.294
chr11:95925443	2.4111	1.80201	21.9712	2.3475e-51	6.74441e-50	106.294
chr11:62575368	-1.94268	0.341707	-21.9712	2.34808e-51	6.74604e-50	106.294
chr10:8056209	3.27463	-2.56963	21.9711	2.34901e-51	6.74869e-50	106.293
chr20:57399121	2.63841	-0.0401829	21.9711	2.34925e-51	6.74934e-50	106.293
chr17:7383818	2.16122	-0.20878	21.9711	2.34959e-51	6.75029e-50	106.293
chr22:19720334	2.40207	0.789329	21.9711	2.3497e-51	6.75058e-50	106.293
chr6:169725976	-3.01902	-0.807805	-21.971	2.35068e-51	6.75337e-50	106.293
chr13:23392012	2.00195	2.28854	21.971	2.35085e-51	6.75382e-50	106.292
chr2:207467964	2.62317	-1.17549	21.9709	2.35202e-51	6.75717e-50	106.292
chr4:30270069	2.46293	-0.670366	21.9709	2.35228e-51	6.75788e-50	106.292
chr3:191376904	2.30598	0.804451	21.9709	2.35242e-51	6.75826e-50	106.292
chr11:3127115	-2.96902	1.31878	-21.9709	2.35246e-51	6.75833e-50	106.292
chr10:132765680	3.98512	0.1	21.9709	2.35267e-51	6.75893e-50	106.292
chr19:5625119	-2.36915	-0.0590854	-21.9708	2.35353e-51	6.76135e-50	106.291
chr6:23014161	2.2978	0.777439	21.9707	2.3542e-51	6.76325e-50	106.291
chr2:148720898	-2.80341	1.75634	-21.9707	2.3544e-51	6.76381e-50	106.291
chr19:10898708	3.85451	-0.682134	21.9707	2.35463e-51	6.76445e-50	106.291
chr7:76054082	3.06293	1.325	21.9707	2.3548e-51	6.76489e-50	106.291
chr17:75092254	3.59183	-0.467378	21.9707	2.35528e-51	6.76625e-50	106.291
chr1:2299367	-2.5961	-2.71671	-21.9707	2.35532e-51	6.76633e-50	106.291
chr1:27350252	4.24732	-1.16988	21.9706	2.35654e-51	6.76982e-50	106.29
chrX:9948605	-2.46427	1.58787	-21.9706	2.35666e-51	6.77013e-50	106.29
chr1:183385895	3.79488	-0.543537	21.9705	2.35808e-51	6.77419e-50	106.289
chr22:44698774	2.91524	-2.07335	21.9704	2.35831e-51	6.77483e-50	106.289
chr11:61281880	3.7261	-1.44207	21.9704	2.35888e-51	6.77642e-50	106.289
chr9:101527183	3.11939	1.35909	21.9703	2.35952e-51	6.77824e-50	106.289
chr5:93789352	3.34768	-1.08701	21.9703	2.35998e-51	6.77953e-50	106.289
chr3:122295522	-3.35537	-0.17622	-21.9703	2.3606e-51	6.7813e-50	106.288
chr6:154368584	-2.22232	-2.5203	-21.9703	2.36071e-51	6.78156e-50	106.288
chr9:88990142	1.90927	0.600122	21.9702	2.36161e-51	6.78412e-50	106.288
chr10:17235300	2.0172	-0.0144512	21.9702	2.36173e-51	6.78444e-50	106.288
chr13:23469740	2.74805	0.377317	21.9701	2.36297e-51	6.78799e-50	106.287
chr12:109154212	3.47268	-0.916951	21.9701	2.36305e-51	6.78818e-50	106.287
chr16:51630250	2.06232	-1.25982	21.97	2.36373e-51	6.79011e-50	106.287
chr10:11012562	-2.71463	0.49122	-21.97	2.36429e-51	6.79169e-50	106.287
chr9:127906082	-4.05463	1.01756	-21.9699	2.36584e-51	6.7961e-50	106.286
chr1:162071097	2.55122	-1.50646	21.9699	2.36614e-51	6.79696e-50	106.286
chr2:237602145	2.19756	1.99915	21.9698	2.36646e-51	6.79784e-50	106.286
chr4:168848940	2.92683	-2.00098	21.9698	2.36658e-51	6.79814e-50	106.286
chr6:10416262	4.26012	-1.63677	21.9698	2.36738e-51	6.80041e-50	106.285
chr19:5134028	3.20841	1.95335	21.9697	2.36763e-51	6.80111e-50	106.285
chr5:58457080	3.13268	0.73122	21.9697	2.36772e-51	6.80133e-50	106.285
chr2:238439503	-3.15341	2.46561	-21.9697	2.36796e-51	6.802e-50	106.285
chr17:75308662	2.71793	-1.77104	21.9697	2.36849e-51	6.8035e-50	106.285
chr8:47785112	3.36744	-0.65811	21.9697	2.36861e-51	6.80381e-50	106.285
chr11:57569612	2.72329	-0.166402	21.9697	2.36881e-51	6.80435e-50	106.285
chr17:81727591	-4.10634	1.56171	-21.9697	2.36883e-51	6.80437e-50	106.285
chr19:7969004	3.72756	-0.61	21.9697	2.36883e-51	6.80437e-50	106.285
chr9:136024901	2.41122	1.75256	21.9697	2.36886e-51	6.80442e-50	106.285
chr2:47121036	2.05793	1.9114	21.9696	2.36973e-51	6.8069e-50	106.284
chr16:643014	2.04098	-1.61159	21.9696	2.37007e-51	6.80783e-50	106.284
chr6:13375510	2.45463	1.06622	21.9694	2.37205e-51	6.81351e-50	106.283
chr9:136720392	3.66463	-1.05732	21.9694	2.37284e-51	6.81575e-50	106.283
chr3:55874049	-2.70256	1.64762	-21.9693	2.37302e-51	6.81622e-50	106.283
chr7:30656912	2.77646	1.29677	21.9693	2.37381e-51	6.81846e-50	106.283
chr14:105004189	-2.54573	1.40348	-21.9693	2.37427e-51	6.81977e-50	106.283
chr2:70896454	3.82012	-1.98421	21.9692	2.37526e-51	6.82259e-50	106.282
chr11:45850385	-3.19683	0.580366	-21.9692	2.37543e-51	6.82304e-50	106.282
chr8:104587671	2.235	2.1147	21.9691	2.37645e-51	6.82595e-50	106.282
chr8:71011183	2.30561	0.252561	21.9691	2.37654e-51	6.82617e-50	106.282
chr5:79070481	-2.06268	-3.0228	-21.9691	2.37691e-51	6.8272e-50	106.281
chr2:58955081	2.38073	1.01305	21.969	2.37729e-51	6.82828e-50	106.281
chr21:38773954	2.66902	1.62476	21.969	2.37813e-51	6.83066e-50	106.281
chr5:1104502	-3.64988	1.47945	-21.9689	2.37873e-51	6.83234e-50	106.281
chr3:141479954	2.44768	0.844451	21.9689	2.37951e-51	6.83457e-50	106.28
chr19:38976795	2.89317	-1.52976	21.9688	2.37988e-51	6.83561e-50	106.28
chr17:27503588	2.30366	0.823415	21.9688	2.37991e-51	6.83567e-50	106.28
chr3:46811910	3.24341	-1.89073	21.9688	2.38056e-51	6.8375e-50	106.28
chr6:33194809	2.97976	0.571098	21.9686	2.38248e-51	6.84297e-50	106.279
chr2:127504942	2.33085	1.55896	21.9686	2.38249e-51	6.84297e-50	106.279
chr16:85586457	2.62646	0.797744	21.9686	2.38262e-51	6.84332e-50	106.279
chr18:9248744	-2.59549	2.60555	-21.9686	2.38317e-51	6.84487e-50	106.279
chr16:86571212	2.6722	1.36268	21.9685	2.38508e-51	6.85034e-50	106.278
chr13:42812434	2.03268	1.41183	21.9684	2.38584e-51	6.8525e-50	106.278
chr15:70585172	3.01232	-1.97348	21.9684	2.3862e-51	6.8535e-50	106.278
chr16:69284065	2.14256	2.26933	21.9683	2.38684e-51	6.8553e-50	106.277
chr10:79274748	2.945	-0.738598	21.9683	2.38734e-51	6.85673e-50	106.277
chr5:134436610	3.19646	-1.49823	21.9683	2.38743e-51	6.85695e-50	106.277
chr8:125273535	-3.06659	-1.77841	-21.9683	2.38745e-51	6.85697e-50	106.277
chr20:38926055	2.63585	-1.38768	21.9683	2.38782e-51	6.85799e-50	106.277
chr14:32937419	2.19695	1.60665	21.9682	2.38806e-51	6.85867e-50	106.277
chr1:43936770	2.49415	-2.11768	21.9682	2.38894e-51	6.86117e-50	106.276
chr6:144851028	2.48646	2.33787	21.9682	2.38913e-51	6.86168e-50	106.276
chr11:209518	3.35317	-1.51	21.9681	2.38928e-51	6.86208e-50	106.276
chr3:12444522	2.59659	1.69598	21.9681	2.38971e-51	6.8633e-50	106.276
chr12:108298698	2.465	1.30323	21.968	2.39075e-51	6.86625e-50	106.276
chr11:3196504	3.26866	-0.498598	21.9679	2.39322e-51	6.87332e-50	106.275
chr17:79979581	2.79183	1.1864	21.9679	2.39329e-51	6.87348e-50	106.275
chr2:46493662	3.7061	-1.62207	21.9678	2.3937e-51	6.87463e-50	106.274
chr17:79833749	2.49451	-0.616159	21.9677	2.39502e-51	6.8784e-50	106.274
chr2:224221728	3.40061	-1.7003	21.9677	2.39538e-51	6.87942e-50	106.274
chr8:29642353	3.24085	-1.75238	21.9676	2.39654e-51	6.88272e-50	106.273
chr6:25718088	3.74756	-1.19305	21.9676	2.39677e-51	6.88335e-50	106.273
chr17:40714714	2.46866	0.955549	21.9676	2.39701e-51	6.884e-50	106.273
chr10:132405429	2.69707	1.97878	21.9675	2.39767e-51	6.88587e-50	106.273
chr14:105467238	3.34854	0.270488	21.9675	2.39773e-51	6.88601e-50	106.273
chr9:134407779	-2.02561	1.88317	-21.9675	2.3984e-51	6.88791e-50	106.272
chr1:35574112	3.84451	-1.65543	21.9673	2.40095e-51	6.89521e-50	106.271
chr15:84979950	2.34195	-3.06976	21.9673	2.40112e-51	6.89564e-50	106.271
chr11:60055292	2.40744	-0.482622	21.9673	2.40112e-51	6.89564e-50	106.271
chr10:104082138	3.7911	-1.38189	21.9672	2.40202e-51	6.89819e-50	106.271
chr10:16780770	-1.9972	1.78043	-21.9672	2.40203e-51	6.89819e-50	106.271
chr18:10130759	3.7411	-0.793232	21.9672	2.40246e-51	6.8994e-50	106.271
chr10:119424224	3.58902	-0.963659	21.9672	2.40262e-51	6.89982e-50	106.271
chr13:23695426	2.90793	0.269207	21.9671	2.40304e-51	6.90102e-50	106.27
chr3:137997942	2.49073	1.31256	21.9671	2.40376e-51	6.90304e-50	106.27
chr1:17648873	-3.17634	1.86805	-21.967	2.40454e-51	6.90526e-50	106.27
chr9:7273779	2.08244	0.824268	21.967	2.40517e-51	6.90705e-50	106.27
chr2:29113129	2.28939	2.15409	21.967	2.40525e-51	6.90723e-50	106.27
chr5:1524657	2.3989	2.15835	21.9668	2.40707e-51	6.91244e-50	106.269
chr3:4673217	2.39049	2.11317	21.9667	2.40851e-51	6.91653e-50	106.268
chr7:1082392	2.82171	0.985366	21.9667	2.40916e-51	6.91838e-50	106.268
chr3:184982030	-2.06659	2.49793	-21.9666	2.41022e-51	6.9214e-50	106.268
chr1:4965196	2.68232	0.794939	21.9666	2.41033e-51	6.92169e-50	106.267
chr1:3736322	-2.40366	2.11671	-21.9666	2.41056e-51	6.92233e-50	106.267
chr16:87407782	-2.49134	1.94604	-21.9666	2.41065e-51	6.92255e-50	106.267
chr10:112984005	2.32183	1.24579	21.9666	2.41091e-51	6.92325e-50	106.267
chr16:1083072	-2.82232	0.392134	-21.9666	2.41108e-51	6.92372e-50	106.267
chr16:12171067	2.52159	1.49689	21.9666	2.41109e-51	6.92372e-50	106.267
chr19:55082295	-2.88329	-1.56116	-21.9665	2.41245e-51	6.92759e-50	106.267
chr16:69917785	3.97476	-1.38274	21.9664	2.41375e-51	6.9313e-50	106.266
chr16:88856240	2.46683	-2.01866	21.9663	2.41461e-51	6.93374e-50	106.266
chr21:36044188	2.3222	1.475	21.9663	2.41481e-51	6.93429e-50	106.266
chr20:57259187	-2.93378	-1.55774	-21.9663	2.41495e-51	6.93467e-50	106.266
chr12:121578358	3.38866	-1.61348	21.9662	2.41547e-51	6.93612e-50	106.265
chr16:88728012	2.85646	0.788841	21.9662	2.41554e-51	6.93629e-50	106.265
chr17:81716716	2.31841	1.3586	21.9662	2.41555e-51	6.93629e-50	106.265
chr9:111600222	2.64122	0.63	21.9662	2.41572e-51	6.93677e-50	106.265
chr9:136503111	-3.01439	1.95122	-21.9662	2.41627e-51	6.93831e-50	106.265
chr17:67800544	2.29415	-1.9561	21.9662	2.41628e-51	6.93832e-50	106.265
chr5:82966649	2.38037	0.410915	21.9661	2.41771e-51	6.9424e-50	106.264
chr2:45596240	-3.96329	1.90884	-21.9661	2.41785e-51	6.94277e-50	106.264
chr21:41479961	2.50707	-1.84037	21.966	2.41903e-51	6.94612e-50	106.264
chr7:6403709	-3.30195	2.3272	-21.966	2.41913e-51	6.94639e-50	106.264
chr15:50466633	3.69012	-0.655305	21.9659	2.41954e-51	6.94752e-50	106.264
chr20:1313041	2.54573	0.73811	21.9659	2.41969e-51	6.94792e-50	106.264
chr11:121418707	-3.13085	0.13189	-21.9659	2.42001e-51	6.94883e-50	106.263
chr16:50837374	2.16476	1.79335	21.9657	2.42293e-51	6.95717e-50	106.262
chr1:151826273	3.07841	-1.6886	21.9657	2.42305e-51	6.95749e-50	106.262
chr2:11676940	2.995	-1.71762	21.9656	2.42427e-51	6.96098e-50	106.262
chr10:21510199	2.07707	-3.10634	21.9656	2.4243e-51	6.96103e-50	106.262
chr16:81448101	-4.03	0.810244	-21.9655	2.42501e-51	6.96304e-50	106.261
chr3:32593157	3.09768	0.402012	21.9655	2.42552e-51	6.96446e-50	106.261
chr2:120545118	3.29817	1.30774	21.9655	2.42577e-51	6.96516e-50	106.261
chr5:132497884	2.39195	-2.15366	21.9655	2.42595e-51	6.96565e-50	106.261
chr19:4171807	2.27293	0.120854	21.9655	2.42617e-51	6.96627e-50	106.261
chr17:18203498	3.505	-0.820061	21.9654	2.42635e-51	6.96675e-50	106.261
chr18:76689330	-2.98915	-0.915427	-21.9654	2.42637e-51	6.96678e-50	106.261
chr17:64148466	2.14537	1.58256	21.9654	2.42647e-51	6.96704e-50	106.261
chr11:126159888	2.57524	0.908598	21.9654	2.42682e-51	6.968e-50	106.261
chr11:128521598	2.32183	-1.85079	21.9654	2.42683e-51	6.968e-50	106.261
chr11:45930685	-4.19293	1.71732	-21.9654	2.42684e-51	6.968e-50	106.261
chr22:41217668	-4.02012	0.317866	-21.9654	2.4271e-51	6.96873e-50	106.261
chr5:160165689	2.38756	-2.54012	21.9653	2.42838e-51	6.97237e-50	106.26
chr1:5991029	3.03305	-1.45518	21.9653	2.42878e-51	6.97349e-50	106.26
chr12:94562192	3.73622	-1.13762	21.9653	2.42899e-51	6.97408e-50	106.26
chr17:82157925	2.41744	1.33762	21.9651	2.43058e-51	6.97861e-50	106.259
chr3:195955723	2.83244	-2.24122	21.9651	2.43087e-51	6.97939e-50	106.259
chr20:37402194	2.38378	1.7103	21.9651	2.43126e-51	6.9805e-50	106.259
chr9:126502252	2.71305	2.31116	21.965	2.43227e-51	6.98335e-50	106.258
chr11:69471525	2.9311	-1.38506	21.9649	2.4336e-51	6.98715e-50	106.258
chr2:150475764	3.1111	-0.574207	21.9648	2.43489e-51	6.99082e-50	106.257
chr13:97439832	2.65183	2.10799	21.9647	2.43646e-51	6.99529e-50	106.257
chr9:87648057	2.7178	1.3822	21.9647	2.43702e-51	6.99688e-50	106.256
chr14:24263028	3.07585	1.46744	21.9647	2.43716e-51	6.99727e-50	106.256
chr11:129143464	3.87951	-1.37012	21.9646	2.43746e-51	6.9981e-50	106.256
chr22:42613165	2.8122	-1.91927	21.9646	2.43827e-51	7.00039e-50	106.256
chr12:47883020	-2.59976	-1.39573	-21.9645	2.43967e-51	7.00438e-50	106.255
chr1:84764435	3.24256	-2.13787	21.9645	2.43978e-51	7.00466e-50	106.255
chr13:40445703	-3.42244	0.759024	-21.9645	2.43982e-51	7.00475e-50	106.255
chr13:46897034	-2.32195	-2.45256	-21.9644	2.4402e-51	7.00582e-50	106.255
chr15:76165723	2.84512	1.64634	21.9644	2.44054e-51	7.00676e-50	106.255
chr1:6276650	3.52451	-0.520671	21.9644	2.44075e-51	7.00733e-50	106.255
chr12:49883181	2.45744	0.949207	21.9644	2.44084e-51	7.00756e-50	106.255
chr16:89006523	2.66122	-0.0490244	21.9643	2.44203e-51	7.01095e-50	106.254
chr22:37791886	2.38744	-2.07799	21.9643	2.44235e-51	7.01184e-50	106.254
chr2:223026565	-4.03098	1.32683	-21.9642	2.44324e-51	7.01436e-50	106.254
chr14:64763568	3.195	-0.741768	21.9642	2.44384e-51	7.01607e-50	106.254
chr12:82688785	3.93939	-1.36128	21.9641	2.44501e-51	7.0194e-50	106.253
chr8:11964200	1.99463	0.39878	21.964	2.44616e-51	7.02266e-50	106.253
chr15:62884528	2.20829	2.39951	21.9639	2.44729e-51	7.02587e-50	106.252
chr2:197161229	2.42134	2.30213	21.9639	2.44746e-51	7.02634e-50	106.252
chr19:33810254	2.38329	1.8675	21.9639	2.44749e-51	7.0264e-50	106.252
chr9:91810723	3.00841	2.18945	21.9639	2.4475e-51	7.0264e-50	106.252
chr1:165897477	2.79341	0.0228049	21.9639	2.44761e-51	7.02668e-50	106.252
chr13:41456888	2.46841	-1.40006	21.9638	2.44872e-51	7.02985e-50	106.252
chr1:159946682	2.67024	0.912439	21.9638	2.44924e-51	7.03132e-50	106.251
chr16:87926383	-3.36598	-0.189573	-21.9638	2.44942e-51	7.0318e-50	106.251
chr17:82927761	-3.17439	1.08744	-21.9638	2.44971e-51	7.03261e-50	106.251
chr2:47724894	3.1761	-0.428659	21.9637	2.45015e-51	7.03384e-50	106.251
chr1:162023311	2.01195	0.022439	21.9637	2.45066e-51	7.03526e-50	106.251
chr12:113819635	2.9539	1.58646	21.9637	2.45089e-51	7.03589e-50	106.251
chr4:39043658	-2.85171	-1.45524	-21.9637	2.45116e-51	7.03664e-50	106.251
chr22:49963008	3.27671	0.163963	21.9636	2.45235e-51	7.04003e-50	106.25
chr7:32988290	-4.06841	1.64445	-21.9635	2.45347e-51	7.04321e-50	106.25
chr14:61528521	3.92439	1.1922	21.9635	2.45365e-51	7.04372e-50	106.25
chr6:165055288	2.5522	-0.158171	21.9635	2.45367e-51	7.04375e-50	106.25
chr1:6247690	2.20207	1.01335	21.9635	2.4537e-51	7.04378e-50	106.25
chrX:40092903	2.6922	-0.46878	21.9634	2.45415e-51	7.04504e-50	106.249
chr2:9168295	3.8072	-1.3603	21.9634	2.45431e-51	7.04547e-50	106.249
chr11:8826129	3.38561	-1.7689	21.9634	2.45548e-51	7.04882e-50	106.249
chr20:50344488	2.11756	0.400488	21.9633	2.45626e-51	7.05103e-50	106.249
chr12:122842207	2.94537	1.70402	21.9632	2.45782e-51	7.05547e-50	106.248
chr3:159839999	3.87976	-1.69744	21.9632	2.45817e-51	7.05644e-50	106.248
chr16:88754892	3.38012	1.59311	21.9631	2.4584e-51	7.05707e-50	106.248
chr8:143143209	2.37598	0.32189	21.9631	2.45916e-51	7.05923e-50	106.247
chr5:171449620	2.08902	1.79793	21.9631	2.45927e-51	7.05952e-50	106.247
chr10:124613305	2.79854	0.143659	21.963	2.46029e-51	7.06242e-50	106.247
chr5:497404	2.18451	0.829451	21.963	2.4608e-51	7.06385e-50	106.247
chr2:235579296	-3.19159	1.83884	-21.9629	2.46116e-51	7.06486e-50	106.247
chr1:32703893	3.35561	-0.536707	21.9629	2.46128e-51	7.06517e-50	106.247
chr8:21360033	2.33195	0.855732	21.9629	2.4614e-51	7.06549e-50	106.246
chr4:867163	3.92378	0.231159	21.9628	2.46325e-51	7.07075e-50	106.246
chr19:13963959	2.94768	1.5453	21.9628	2.46357e-51	7.07167e-50	106.246
chr17:81330588	3.90415	-1.15232	21.9627	2.46415e-51	7.07329e-50	106.245
chr8:123838362	-2.80024	0.185122	-21.9627	2.46532e-51	7.07663e-50	106.245
chr22:39463547	2.40915	2.40091	21.9626	2.46556e-51	7.07728e-50	106.245
chr8:11139591	2.46305	1.99445	21.9626	2.46585e-51	7.07809e-50	106.245
chr17:73271418	-3.43476	2.04043	-21.9625	2.46792e-51	7.08399e-50	106.244
chr5:51374042	2.46598	-1.50848	21.9625	2.46807e-51	7.0844e-50	106.244
chr17:41309217	-3.69915	0.415061	-21.9625	2.46811e-51	7.08448e-50	106.244
chr19:55081833	-3.5911	0.404817	-21.9624	2.46821e-51	7.08475e-50	106.244
chr8:143934740	3.59195	-1.20232	21.9624	2.46889e-51	7.08666e-50	106.243
chr10:117240572	3.13073	-1.38878	21.9624	2.46938e-51	7.08804e-50	106.243
chr3:39065240	-2.03793	-2.40287	-21.9624	2.46945e-51	7.08821e-50	106.243
chr2:233060381	-3.0878	-0.486829	-21.9624	2.4695e-51	7.08833e-50	106.243
chr1:112850517	3.95512	-1.77854	21.9623	2.46957e-51	7.08851e-50	106.243
chr5:1005297	2.47085	-3.13774	21.9623	2.46988e-51	7.08935e-50	106.243
chr14:32005966	-3.23317	2.11622	-21.9623	2.47087e-51	7.09217e-50	106.243
chr9:136994659	3.74537	-1.57476	21.9623	2.47092e-51	7.09228e-50	106.243
chr19:39408236	2.2822	0.210366	21.9622	2.47134e-51	7.09346e-50	106.242
chr1:54951148	3.10805	-1.52878	21.9622	2.47173e-51	7.09456e-50	106.242
chr11:986998	3.84341	-0.759146	21.9622	2.47202e-51	7.09536e-50	106.242
chr6:2434416	3.86817	-1.09896	21.9621	2.47269e-51	7.09724e-50	106.242
chr22:27124827	-2.86476	-1.23152	-21.9621	2.47287e-51	7.09774e-50	106.242
chr3:143118335	2.4072	1.92287	21.962	2.47422e-51	7.1016e-50	106.241
chr2:181656514	2.37756	-2.79012	21.9619	2.47599e-51	7.10664e-50	106.241
chr8:42179962	-2.89707	0.405854	-21.9619	2.47637e-51	7.10769e-50	106.24
chr2:101804707	3.24232	-1.41774	21.9618	2.47664e-51	7.10845e-50	106.24
chr3:126263809	2.20683	2.43902	21.9618	2.47673e-51	7.10866e-50	106.24
chr17:78085134	2.1311	-1.53921	21.9618	2.47674e-51	7.10868e-50	106.24
chr8:81003174	3.66463	-0.818659	21.9618	2.47737e-51	7.11044e-50	106.24
chr21:46097510	3.69049	-0.523415	21.9618	2.47799e-51	7.11219e-50	106.24
chr9:132245347	3.45695	-1.38274	21.9617	2.47849e-51	7.11359e-50	106.24
chr11:13965390	2.4661	-0.168659	21.9617	2.47856e-51	7.11377e-50	106.24
chr17:72339290	2.53671	-3.0686	21.9617	2.47863e-51	7.11395e-50	106.24
chr11:79263071	2.46439	0.213659	21.9617	2.47899e-51	7.11495e-50	106.239
chr5:134845550	-2.24805	-0.118537	-21.9617	2.47936e-51	7.11599e-50	106.239
chr1:3466086	-2.79073	2.00866	-21.9617	2.47941e-51	7.11611e-50	106.239
chr1:23581493	2.10049	0.220366	21.9616	2.47958e-51	7.11655e-50	106.239
chr12:97306464	-2.55915	0.50811	-21.9616	2.47969e-51	7.11685e-50	106.239
chr14:59428313	4.2478	1.60085	21.9615	2.48098e-51	7.12051e-50	106.239
chr1:183242902	2.32732	1.4239	21.9615	2.48123e-51	7.12122e-50	106.238
chr1:3067399	2.72927	-2.53171	21.9615	2.48198e-51	7.12332e-50	106.238
chr20:56575968	-3.14402	2.01713	-21.9613	2.4838e-51	7.12853e-50	106.237
chr13:106520534	3.73195	-0.247927	21.9613	2.48404e-51	7.12919e-50	106.237
chr13:59774760	3.77915	-1.41384	21.9613	2.48501e-51	7.13194e-50	106.237
chr7:151816066	2.35207	2.19274	21.9612	2.4853e-51	7.13274e-50	106.237
chr22:46085296	-3.4722	1.75829	-21.9612	2.48612e-51	7.13506e-50	106.236
chr16:85756227	2.29915	0.579817	21.9611	2.48666e-51	7.13659e-50	106.236
chr13:45812155	2.40366	1.12573	21.9611	2.48692e-51	7.1373e-50	106.236
chr10:3897214	4.11329	-1.16701	21.9611	2.4873e-51	7.13837e-50	106.236
chr10:77872381	-4.05037	1.79811	-21.9611	2.48762e-51	7.13924e-50	106.236
chr12:75889373	2.59561	-2.05585	21.961	2.48797e-51	7.14021e-50	106.236
chr16:625109	2.56671	1.22287	21.961	2.48848e-51	7.14166e-50	106.236
chr12:124427538	-2.25037	0.377256	-21.9609	2.48983e-51	7.14551e-50	106.235
chr12:167375	2.92671	1.37518	21.9609	2.48998e-51	7.14591e-50	106.235
chr2:113978036	3.1511	0.270061	21.9609	2.49048e-51	7.1473e-50	106.235
chr11:12676471	2.46463	-2.40463	21.9607	2.49264e-51	7.15349e-50	106.234
chr4:186104289	-3.66805	1.6311	-21.9607	2.49347e-51	7.15583e-50	106.234
chr16:88737828	2.96951	-0.701585	21.9607	2.49352e-51	7.15596e-50	106.234
chr3:141071191	3.56902	-0.977683	21.9606	2.49372e-51	7.15649e-50	106.233
chr1:46449892	2.86854	-0.369756	21.9606	2.49416e-51	7.15771e-50	106.233
chr15:93236604	-3.40427	-0.303232	-21.9606	2.49431e-51	7.15811e-50	106.233
chr6:7996629	2.82366	-0.920854	21.9606	2.49432e-51	7.15811e-50	106.233
chr2:7378946	2.91134	0.81372	21.9606	2.49444e-51	7.15843e-50	106.233
chr16:85496148	2.50598	2.14689	21.9606	2.49465e-51	7.159e-50	106.233
chr11:12676472	2.73512	-2.15622	21.9605	2.49558e-51	7.16164e-50	106.233
chr16:3857741	-2.10829	-1.12573	-21.9605	2.49577e-51	7.16218e-50	106.233
chr7:100822609	2.21732	1.5439	21.9605	2.49599e-51	7.16277e-50	106.233
chr15:67830404	2.90841	-0.369573	21.9605	2.49613e-51	7.16313e-50	106.232
chr1:68975762	2.99439	-1.05573	21.9604	2.49721e-51	7.16622e-50	106.232
chr6:10099396	2.95	-1.95707	21.9603	2.49843e-51	7.16969e-50	106.232
chr16:21521399	3.97451	-2.28799	21.9603	2.499e-51	7.1713e-50	106.231
chr1:114089162	2.63659	-2.25768	21.9602	2.50003e-51	7.1742e-50	106.231
chr2:216663834	3.01939	1.06591	21.9601	2.501e-51	7.17698e-50	106.231
chr14:100905310	2.22098	1.0322	21.9601	2.50206e-51	7.17997e-50	106.23
chr6:43489631	1.84829	1.63866	21.96	2.50231e-51	7.18068e-50	106.23
chr2:3779014	-2.91817	1.5847	-21.96	2.50237e-51	7.18082e-50	106.23
chr2:102279254	2.5611	-1.07006	21.96	2.50268e-51	7.18167e-50	106.23
chr12:13172789	1.99573	2.23567	21.96	2.50291e-51	7.1823e-50	106.23
chr3:119643114	2.49963	1.15165	21.96	2.5032e-51	7.18312e-50	106.23
chr7:43784505	2.80561	1.68598	21.9599	2.50401e-51	7.18539e-50	106.229
chr1:198638692	-3.39329	1.19543	-21.9599	2.50499e-51	7.18818e-50	106.229
chr19:14440230	-2.48963	-1.51994	-21.9598	2.50536e-51	7.18922e-50	106.229
chr17:3911397	-3.53951	0.0779268	-21.9598	2.50585e-51	7.19058e-50	106.229
chr2:129722020	-3.02878	-0.189268	-21.9598	2.50604e-51	7.19109e-50	106.229
chr6:39813403	-2.66659	-0.980854	-21.9597	2.50648e-51	7.19234e-50	106.228
chr5:149831607	3.82634	-1.1472	21.9597	2.507e-51	7.1938e-50	106.228
chr17:17938545	4.14915	-0.599451	21.9596	2.50815e-51	7.19707e-50	106.228
chr17:78385006	-2.39427	1.58165	-21.9595	2.50942e-51	7.20067e-50	106.227
chr1:228086163	1.98463	0.691341	21.9595	2.50999e-51	7.20229e-50	106.227
chr1:223701160	4.04037	-1.6747	21.9595	2.51029e-51	7.20311e-50	106.227
chr22:23457661	2.19317	-1.2422	21.9594	2.5111e-51	7.20543e-50	106.226
chr9:133589092	3.33854	0.215	21.9594	2.51124e-51	7.20578e-50	106.226
chr1:54606778	-3.36829	2.40329	-21.9594	2.51186e-51	7.20754e-50	106.226
chr3:184636165	2.85366	-1.48317	21.9592	2.51382e-51	7.21313e-50	106.225
chr3:42746435	-3.01098	0.085122	-21.9592	2.51435e-51	7.21464e-50	106.225
chr3:63859380	2.76902	0.269146	21.9592	2.51437e-51	7.21466e-50	106.225
chr11:1862314	2.56305	2.39372	21.9592	2.51449e-51	7.21498e-50	106.225
chr8:30387052	3.42695	-1.93689	21.9591	2.51561e-51	7.21816e-50	106.225
chr8:143174038	-2.94402	-1.21311	-21.959	2.51672e-51	7.22132e-50	106.224
chr19:685646	2.61085	-2.04872	21.959	2.51675e-51	7.22138e-50	106.224
chr13:35697577	2.49049	1.32829	21.959	2.51686e-51	7.22166e-50	106.224
chr17:81330666	3.91659	-0.859146	21.9589	2.51813e-51	7.22526e-50	106.224
chr10:46228359	3.13085	-0.920061	21.9589	2.51822e-51	7.22548e-50	106.224
chr5:172107430	3.22341	-0.401707	21.9589	2.51829e-51	7.22566e-50	106.224
chr1:9875478	2.60829	0.436585	21.9588	2.51996e-51	7.23043e-50	106.223
chr7:73735443	2.92524	0.864207	21.9588	2.52035e-51	7.23152e-50	106.223
chr10:113074020	4.0172	-1.28982	21.9587	2.52181e-51	7.23566e-50	106.222
chr5:122844221	2.7511	-1.62335	21.9587	2.52188e-51	7.23583e-50	106.222
chr11:69138187	2.51598	1.23518	21.9586	2.52267e-51	7.23808e-50	106.222
chr14:105056142	3.38866	-0.349573	21.9586	2.52319e-51	7.23954e-50	106.222
chr7:149720084	2.3228	1.68335	21.9586	2.52338e-51	7.24007e-50	106.222
chr14:51957040	2.17183	1.94762	21.9585	2.52374e-51	7.24105e-50	106.221
chr2:60459963	-2.98561	1.15317	-21.9585	2.52424e-51	7.24248e-50	106.221
chr10:101828972	4.26878	-0.829878	21.9585	2.52438e-51	7.24284e-50	106.221
chr1:54229814	3.62195	-1.06378	21.9585	2.52463e-51	7.24352e-50	106.221
chr20:58786808	2.13817	2.04713	21.9585	2.52479e-51	7.24396e-50	106.221
chr9:89799282	3.03427	1.78372	21.9584	2.5251e-51	7.24482e-50	106.221
chr10:72953702	2.39207	0.584939	21.9584	2.52544e-51	7.24575e-50	106.221
chr2:222302343	3.75134	-2.36165	21.9584	2.52637e-51	7.2484e-50	106.22
chr1:11384048	-3.10122	0.231585	-21.9583	2.52763e-51	7.25198e-50	106.22
chr6:10746985	-2.80683	2.315	-21.9583	2.52767e-51	7.25205e-50	106.22
chr14:92514841	2.81927	-0.502439	21.9583	2.52784e-51	7.25251e-50	106.22
chr5:1191011	-2.44927	-0.533659	-21.9583	2.52785e-51	7.25251e-50	106.22
chr1:228212274	2.40683	-0.794634	21.9582	2.52888e-51	7.25544e-50	106.219
chr21:36749977	3.15671	-1.47043	21.9582	2.52916e-51	7.25622e-50	106.219
chr3:38500849	3.18829	-0.580488	21.9581	2.52993e-51	7.25841e-50	106.219
chr10:43354433	3.55293	-1.45378	21.9579	2.53365e-51	7.26905e-50	106.218
chr5:1108285	-3.28354	0.257866	-21.9578	2.53398e-51	7.26997e-50	106.217
chr19:3364776	2.89293	-1.00585	21.9578	2.53435e-51	7.271e-50	106.217
chr6:35397074	3.28232	-1.12043	21.9577	2.53539e-51	7.27394e-50	106.217
chr17:7853438	4.10841	-0.734207	21.9576	2.53683e-51	7.27804e-50	106.216
chr11:26187824	2.70988	-2.06726	21.9576	2.53727e-51	7.27927e-50	106.216
chrX:154355650	-2.73268	1.79463	-21.9576	2.53733e-51	7.27941e-50	106.216
chr6:111361848	2.72305	-1.70909	21.9576	2.53794e-51	7.28115e-50	106.216
chr22:45237101	2.5672	0.99128	21.9575	2.53923e-51	7.28481e-50	106.215
chr2:40452954	2.18927	1.49451	21.9574	2.53998e-51	7.28694e-50	106.215
chr6:150395529	2.27561	-0.284268	21.9574	2.54026e-51	7.2877e-50	106.215
chr10:3676857	2.97732	0.540854	21.9574	2.54036e-51	7.28796e-50	106.215
chr1:59660084	-3.81244	1.79341	-21.9573	2.5423e-51	7.29349e-50	106.214
chr2:112647482	-2.39817	1.07299	-21.9572	2.54289e-51	7.29516e-50	106.214
chr19:39171706	2.53549	1.98652	21.9571	2.54441e-51	7.29949e-50	106.213
chr3:53243167	-2.96927	0.465	-21.9571	2.54486e-51	7.30074e-50	106.213
chr10:129864267	2.3422	1.8722	21.957	2.54647e-51	7.30535e-50	106.212
chr22:44347345	2.77293	1.75512	21.957	2.54668e-51	7.3059e-50	106.212
chr17:7853446	4.3372	-0.674451	21.957	2.54674e-51	7.30607e-50	106.212
chr13:43878538	2.50744	1.95994	21.9569	2.54724e-51	7.30747e-50	106.212
chr3:29642952	4.09988	-0.0172561	21.9569	2.54754e-51	7.3083e-50	106.212
chr7:114944916	2.2478	1.35683	21.9569	2.54799e-51	7.30955e-50	106.212
chr2:156319867	3.84305	-2.53909	21.9569	2.54805e-51	7.30971e-50	106.212
chr22:31345091	-2.27402	-2.96238	-21.9568	2.54944e-51	7.31366e-50	106.211
chr2:239240329	-2.6511	1.76226	-21.9567	2.54977e-51	7.31458e-50	106.211
chr14:80955690	3.90134	-1.54323	21.9566	2.5516e-51	7.3198e-50	106.21
chr20:50561860	3.82049	-1.21878	21.9566	2.55241e-51	7.32209e-50	106.21
chr2:231673545	2.63341	-2.0361	21.9565	2.55336e-51	7.32476e-50	106.21
chr17:79981255	2.38183	1.24213	21.9565	2.55345e-51	7.32499e-50	106.21
chr2:241776073	-3.49878	1.75976	-21.9564	2.5545e-51	7.328e-50	106.209
chr2:181380830	2.40268	0.662683	21.9563	2.55563e-51	7.33119e-50	106.209
chr22:46111898	4.05793	-0.981402	21.9563	2.55617e-51	7.33271e-50	106.209
chr8:23341285	2.62378	1.69067	21.9563	2.55624e-51	7.3329e-50	106.209
chr9:134702441	3.12854	0.293415	21.9563	2.55626e-51	7.3329e-50	106.209
chr11:10122758	3.92854	-1.08793	21.9563	2.55636e-51	7.33318e-50	106.209
chr15:84657122	4.37171	-0.526098	21.9563	2.55648e-51	7.3335e-50	106.209
chr2:85132570	2.95024	-1.42707	21.9562	2.55729e-51	7.33577e-50	106.208
chr22:20508866	2.26415	-2.88354	21.9562	2.55746e-51	7.33624e-50	106.208
chr7:4668290	2.36073	0.479146	21.9561	2.55963e-51	7.34242e-50	106.207
chr9:109641276	-2.17427	-2.33628	-21.956	2.56038e-51	7.34456e-50	106.207
chr2:156206621	2.32939	0.939085	21.9559	2.56169e-51	7.34828e-50	106.207
chr1:2323254	4.05805	0.193902	21.9559	2.56201e-51	7.34917e-50	106.206
chr11:72196296	3.15817	0.963476	21.9559	2.56249e-51	7.35051e-50	106.206
chr9:94608272	-2.35585	-2.13598	-21.9558	2.56286e-51	7.35155e-50	106.206
chr1:226938212	-3.40183	0.234573	-21.9557	2.56427e-51	7.35555e-50	106.206
chr2:104658052	2.93293	-1.06512	21.9557	2.56496e-51	7.35751e-50	106.205
chr4:158171589	4.21244	-1.93951	21.9556	2.56599e-51	7.36043e-50	106.205
chr12:1912778	2.24878	1.49146	21.9556	2.56641e-51	7.36161e-50	106.205
chr6:148507923	2.02573	1.57872	21.9554	2.56893e-51	7.36881e-50	106.204
chr16:86565204	2.35793	-0.728963	21.9554	2.56901e-51	7.36901e-50	106.204
chr2:238886650	2.58329	0.5075	21.9554	2.56988e-51	7.37147e-50	106.203
chr13:29524305	-3.19024	2.30817	-21.9553	2.5706e-51	7.3735e-50	106.203
chr20:63446387	-2.90695	0.872622	-21.9553	2.57152e-51	7.37613e-50	106.203
chr1:202966673	2.00976	-2.87232	21.9552	2.57193e-51	7.37725e-50	106.203
chr15:71114987	2.77232	-2.3597	21.9552	2.5721e-51	7.37772e-50	106.202
chr11:61777687	-2.71098	-1.13927	-21.9551	2.57333e-51	7.38122e-50	106.202
chr3:193869700	4.26415	-2.00537	21.9551	2.57395e-51	7.38297e-50	106.202
chr9:114414318	1.93939	0.0282317	21.9551	2.57399e-51	7.38306e-50	106.202
chr2:127043312	2.63793	2.01018	21.955	2.57459e-51	7.38474e-50	106.202
chr4:25779227	3.69293	-0.609268	21.955	2.57507e-51	7.38607e-50	106.201
chr17:12081910	-2.44012	2.18043	-21.955	2.5752e-51	7.38643e-50	106.201
chr14:100641599	2.51915	1.77091	21.955	2.57544e-51	7.38707e-50	106.201
chr2:3106028	2.27024	1.67	21.9549	2.57664e-51	7.39049e-50	106.201
chr3:4831567	4.50854	-2.11963	21.9549	2.57684e-51	7.39105e-50	106.201
chr19:16359359	-3.15537	0.37122	-21.9549	2.57689e-51	7.39116e-50	106.201
chr6:10417438	4.36488	-2.41829	21.9549	2.57707e-51	7.39163e-50	106.201
chr1:25032490	-2.78305	1.08372	-21.9548	2.5779e-51	7.39399e-50	106.2
chr3:27571468	2.41061	0.779695	21.9547	2.57925e-51	7.39782e-50	106.2
chr16:2768792	2.57402	0.492378	21.9547	2.58025e-51	7.40068e-50	106.199
chr14:69571886	3.51378	-2.11872	21.9547	2.58028e-51	7.40073e-50	106.199
chr15:65211491	-2.85805	0.317927	-21.9546	2.58077e-51	7.40208e-50	106.199
chr21:35085112	3.6722	-1.32646	21.9545	2.58275e-51	7.40774e-50	106.198
chr19:2213708	3.18732	1.45427	21.9545	2.5829e-51	7.40814e-50	106.198
chr1:7561729	2.62598	-1.92872	21.9545	2.58304e-51	7.40851e-50	106.198
chr1:207074156	3.65512	-1.0878	21.9544	2.5834e-51	7.40952e-50	106.198
chr14:77034396	-2.54122	-1.44037	-21.9544	2.58356e-51	7.40995e-50	106.198
chr2:222310314	4.05829	-1.66817	21.9544	2.58427e-51	7.41196e-50	106.198
chr17:75077335	2.94073	-2.3328	21.9544	2.5846e-51	7.41287e-50	106.198
chr2:96761466	2.39	-3.29671	21.9543	2.58613e-51	7.41723e-50	106.197
chr12:11825416	-2.39585	-0.0814634	-21.9542	2.58735e-51	7.42069e-50	106.197
chr14:105150618	2.15866	1.26921	21.9541	2.58786e-51	7.42212e-50	106.196
chr11:67368301	3.95354	-1.84274	21.9541	2.58787e-51	7.42212e-50	106.196
chr16:75248418	2.29902	1.10049	21.9541	2.58879e-51	7.42475e-50	106.196
chr19:1584646	2.63134	1.30152	21.954	2.58935e-51	7.42631e-50	106.196
chr15:100760190	3.16537	-1.5711	21.954	2.58941e-51	7.42643e-50	106.196
chr1:84724800	2.72122	-1.92524	21.954	2.59021e-51	7.42871e-50	106.195
chr7:157254055	-2.59561	1.55732	-21.954	2.59032e-51	7.429e-50	106.195
chr7:28725358	2.44829	0.620854	21.9539	2.59113e-51	7.43128e-50	106.195
chr2:240962633	3.3522	-0.525	21.9539	2.59133e-51	7.43182e-50	106.195
chr11:124747299	2.93512	-0.787439	21.9539	2.59192e-51	7.43349e-50	106.195
chr18:7038943	2.97171	-1.59549	21.9539	2.59211e-51	7.43401e-50	106.195
chr2:3257576	3.47537	0.0745122	21.9538	2.59322e-51	7.43715e-50	106.194
chr10:31808727	2.8422	-2.34024	21.9538	2.59345e-51	7.43779e-50	106.194
chr16:11189072	-4.00902	1.73476	-21.9538	2.59346e-51	7.43779e-50	106.194
chr4:2416009	2.44683	0.708171	21.9537	2.59408e-51	7.43953e-50	106.194
chr19:3899778	2.55622	0.165671	21.9537	2.59431e-51	7.44018e-50	106.194
chr2:87455872	3.64659	-1.79232	21.9536	2.5952e-51	7.44269e-50	106.194
chr2:160632787	2.49732	-0.596585	21.9536	2.59607e-51	7.44515e-50	106.193
chr4:6302755	3.86488	0.678293	21.9536	2.59645e-51	7.44621e-50	106.193
chr14:20955527	-3.40524	0.91311	-21.9536	2.5965e-51	7.44632e-50	106.193
chr13:100129906	-3.11439	0.245366	-21.9535	2.59748e-51	7.4491e-50	106.193
chr8:22397792	3.15646	0.715427	21.9535	2.59777e-51	7.44991e-50	106.193
chr9:132710604	3.07841	0.200549	21.9534	2.59829e-51	7.45137e-50	106.192
chr10:99450349	3.13146	-0.766707	21.9534	2.59851e-51	7.45197e-50	106.192
chr11:606928	2.44976	1.7478	21.9534	2.59926e-51	7.45409e-50	106.192
chr18:5488973	3.495	-1.3686	21.9534	2.59949e-51	7.45473e-50	106.192
chr17:79991009	3.00098	1.64268	21.9533	2.60003e-51	7.45623e-50	106.192
chr5:150142871	4.1172	-1.73189	21.9533	2.60007e-51	7.45631e-50	106.192
chr16:86573386	3.49427	-1.24567	21.9533	2.60034e-51	7.45707e-50	106.192
chr22:27795159	2.42451	2.13396	21.9533	2.60072e-51	7.45813e-50	106.191
chr2:64644027	2.79024	-1.14463	21.9533	2.60095e-51	7.45876e-50	106.191
chr4:8225098	-3.26817	-0.244329	-21.9532	2.60114e-51	7.45925e-50	106.191
chr11:31814795	4.39537	-2.16049	21.9532	2.60115e-51	7.45925e-50	106.191
chr6:878283	-3.61159	0.880427	-21.9532	2.60116e-51	7.45925e-50	106.191
chr6:170252604	-2.26646	1.03091	-21.9532	2.60213e-51	7.46201e-50	106.191
chr14:68580875	3.2511	0.18128	21.9532	2.60245e-51	7.46291e-50	106.191
chr12:121392150	3.1628	1.30848	21.9531	2.6026e-51	7.46331e-50	106.191
chr20:32586945	2.24329	1.84457	21.9531	2.60274e-51	7.46368e-50	106.191
chr1:231336521	2.35537	-0.649756	21.9531	2.604e-51	7.46724e-50	106.19
chr2:99298148	2.85988	0.0905488	21.953	2.60443e-51	7.46844e-50	106.19
chr7:3948663	3.24451	2.08372	21.9529	2.60556e-51	7.47165e-50	106.19
chr22:37983636	4.26573	-1.39457	21.9529	2.60637e-51	7.47396e-50	106.189
chr9:114324087	2.13707	1.22134	21.9529	2.60663e-51	7.47466e-50	106.189
chr20:31721952	3.7039	-0.755122	21.9529	2.60682e-51	7.47517e-50	106.189
chr9:89444565	-2.2511	1.86043	-21.9527	2.6087e-51	7.48053e-50	106.188
chr11:993208	-4.08037	2.21409	-21.9527	2.60908e-51	7.48161e-50	106.188
chr1:166838605	3.57963	-0.990183	21.9527	2.60917e-51	7.48181e-50	106.188
chr2:112647481	-2.43463	0.955732	-21.9527	2.60958e-51	7.48298e-50	106.188
chr16:57628166	3.52134	-2.2925	21.9525	2.61181e-51	7.48933e-50	106.187
chr17:39114878	4.20024	-1.50841	21.9525	2.61189e-51	7.48954e-50	106.187
chr11:16398432	3.22488	1.67268	21.9525	2.61214e-51	7.49023e-50	106.187
chr1:245688145	-2.77146	-0.825366	-21.9525	2.61274e-51	7.49192e-50	106.187
chr6:32038590	2.36585	1.31207	21.9524	2.61343e-51	7.49385e-50	106.187
chr1:205018843	2.59268	0.856707	21.9524	2.61376e-51	7.49476e-50	106.186
chr7:101100561	2.2361	-2.24085	21.9524	2.61397e-51	7.49534e-50	106.186
chr11:64875671	3.77451	-0.964573	21.9523	2.61535e-51	7.49926e-50	106.186
chr16:15014443	-2.40085	-0.113354	-21.9523	2.61542e-51	7.49945e-50	106.186
chr10:5534780	-3.7178	1.29573	-21.9522	2.61625e-51	7.5018e-50	106.185
chr16:30096791	2.12915	2.1014	21.9522	2.61742e-51	7.5051e-50	106.185
chr2:190342834	2.31122	-0.885488	21.9521	2.61787e-51	7.50636e-50	106.185
chr14:94018694	2.07634	1.0139	21.9521	2.61792e-51	7.50649e-50	106.185
chr2:216284067	2.65634	0.791707	21.9521	2.61808e-51	7.50692e-50	106.185
chr7:151114245	3.96146	-1.29415	21.952	2.62021e-51	7.51298e-50	106.184
chr1:165280141	2.15598	1.08335	21.952	2.62027e-51	7.51314e-50	106.184
chr2:170178150	2.93915	1.25713	21.952	2.62038e-51	7.51341e-50	106.184
chr10:133309739	-2.2811	2.67152	-21.952	2.6204e-51	7.51344e-50	106.184
chr14:84037321	2.72329	0.932866	21.9519	2.62057e-51	7.5139e-50	106.184
chr2:47033225	3.92939	-1.21335	21.9519	2.62158e-51	7.51676e-50	106.183
chr17:82242357	2.4239	-0.525976	21.9519	2.62167e-51	7.51698e-50	106.183
chr3:189298233	3.64232	-0.834695	21.9519	2.62168e-51	7.51698e-50	106.183
chr7:142944077	-3.22573	1.84067	-21.9519	2.6217e-51	7.51701e-50	106.183
chr2:30993011	2.9828	0.221037	21.9518	2.62256e-51	7.51944e-50	106.183
chr2:236055495	-2.32744	-0.102256	-21.9518	2.62264e-51	7.51964e-50	106.183
chr10:121531523	-3.11256	1.36677	-21.9518	2.62269e-51	7.51974e-50	106.183
chr14:99538114	2.53671	-0.724085	21.9518	2.62269e-51	7.51974e-50	106.183
chr22:19878932	2.39341	2.03341	21.9518	2.62297e-51	7.52049e-50	106.183
chr3:53803343	2.32476	1.67982	21.9517	2.62414e-51	7.52381e-50	106.182
chr11:125351049	3.03463	-0.151951	21.9516	2.62499e-51	7.52622e-50	106.182
chr9:137079141	3.60768	0.0518902	21.9516	2.62557e-51	7.52787e-50	106.182
chr19:41380346	2.86341	0.139268	21.9516	2.62563e-51	7.52798e-50	106.182
chr11:73270578	2.30098	2.37354	21.9516	2.62563e-51	7.52798e-50	106.182
chr16:1083297	-2.87073	-0.953415	-21.9515	2.62741e-51	7.53304e-50	106.181
chr19:45773582	-3.68634	0.708902	-21.9515	2.62772e-51	7.5339e-50	106.181
chr5:77988335	2.31939	1.68896	21.9514	2.62828e-51	7.53549e-50	106.181
chr13:95122300	2.55354	1.80787	21.9514	2.62862e-51	7.53641e-50	106.181
chr8:143934759	3.9811	-0.489085	21.9514	2.62887e-51	7.53712e-50	106.181
chr6:46733956	3.36829	-1.44317	21.9514	2.62908e-51	7.53769e-50	106.181
chr19:7618041	3.90695	0.828354	21.9514	2.62913e-51	7.5378e-50	106.181
chr22:17371650	1.9	1.07012	21.9512	2.63093e-51	7.54291e-50	106.18
chr12:52014295	2.17354	1.59104	21.9512	2.6316e-51	7.54482e-50	106.18
chr18:74792013	3.21512	1.76244	21.9512	2.63181e-51	7.54537e-50	106.18
chr16:14529061	2.52976	0.747805	21.9512	2.63223e-51	7.54657e-50	106.179
chr2:60548653	-2.67988	-0.284695	-21.9512	2.63238e-51	7.54694e-50	106.179
chr13:60756446	3.47293	-1.68476	21.9511	2.63289e-51	7.54837e-50	106.179
chr21:33384869	-2.85976	1.75963	-21.9511	2.63337e-51	7.54971e-50	106.179
chr8:143721437	2.62622	1.1264	21.9511	2.63338e-51	7.54971e-50	106.179
chr10:92239265	3.55524	-1.30396	21.951	2.63401e-51	7.55149e-50	106.179
chr8:42179987	-2.79707	0.535366	-21.951	2.6344e-51	7.55258e-50	106.179
chr4:173436177	2.89573	0.163963	21.9508	2.63719e-51	7.56054e-50	106.177
chr3:183381283	3.04683	-1.76829	21.9508	2.63734e-51	7.56097e-50	106.177
chr11:111005417	3.65817	-1.58409	21.9508	2.63832e-51	7.56374e-50	106.177
chr9:131228276	-2.68573	-0.0871341	-21.9507	2.63849e-51	7.56419e-50	106.177
chr17:64323839	2.56817	2.13482	21.9507	2.63866e-51	7.56466e-50	106.177
chr18:31500668	2.82	0.775854	21.9507	2.63875e-51	7.56487e-50	106.177
chrX:30230660	2.57463	0.164146	21.9507	2.63885e-51	7.56514e-50	106.177
chr6:26444561	2.44598	1.39299	21.9507	2.63887e-51	7.56514e-50	106.177
chr2:28438663	3.71	-0.333293	21.9507	2.63891e-51	7.56523e-50	106.177
chr4:7655468	3.66195	-0.913659	21.9507	2.63914e-51	7.56586e-50	106.177
chr22:19724552	3.30537	-1.80744	21.9507	2.63948e-51	7.56681e-50	106.177
chr22:27800073	3.9589	-0.933354	21.9506	2.64032e-51	7.56917e-50	106.176
chr11:35530303	3.39988	-1.50494	21.9506	2.64081e-51	7.57057e-50	106.176
chr14:103597770	3.69524	-1.30055	21.9506	2.64105e-51	7.57121e-50	106.176
chr5:152177833	2.9872	0.934939	21.9505	2.64198e-51	7.57386e-50	106.176
chr18:56565282	2.67024	1.43439	21.9505	2.64219e-51	7.57442e-50	106.176
chr11:100686823	2.36549	-2.44652	21.9505	2.64284e-51	7.57626e-50	106.175
chr7:44274188	2.1222	1.17146	21.9504	2.64351e-51	7.57815e-50	106.175
chr17:35900953	3.05622	-2.06787	21.9504	2.64431e-51	7.5804e-50	106.175
chr6:168272178	-3.7322	1.86854	-21.9503	2.64456e-51	7.58109e-50	106.175
chr11:61487007	2.89341	1.02573	21.9503	2.64468e-51	7.58141e-50	106.175
chr5:16617983	2.85854	0.628293	21.9503	2.64494e-51	7.58211e-50	106.175
chr3:195863166	1.95171	-3.25049	21.9503	2.64542e-51	7.58348e-50	106.174
chr2:70896432	3.30524	-2.25933	21.9502	2.64613e-51	7.58547e-50	106.174
chr3:13019149	3.19146	-1.11854	21.9502	2.64623e-51	7.58571e-50	106.174
chr10:22436436	2.56366	-0.0471951	21.9502	2.64659e-51	7.58672e-50	106.174
chr8:140556925	2.86963	1.13299	21.9502	2.64681e-51	7.58731e-50	106.174
chr2:120526146	2.59768	-0.361402	21.9502	2.64722e-51	7.58847e-50	106.174
chr10:75399555	3.43695	-2.00689	21.9502	2.64731e-51	7.5887e-50	106.174
chr19:40393262	3.43561	-1.52256	21.9501	2.64761e-51	7.58951e-50	106.174
chr18:62624697	2.73744	1.96457	21.9501	2.64781e-51	7.59006e-50	106.173
chr17:1492593	2.84524	-2.29616	21.9501	2.64873e-51	7.59268e-50	106.173
chr6:89311174	3.40037	-1.56945	21.9501	2.64877e-51	7.59275e-50	106.173
chr9:87600184	3.83049	-1.29122	21.95	2.64918e-51	7.59389e-50	106.173
chr7:4227789	-3.43171	2.10366	-21.95	2.64925e-51	7.59406e-50	106.173
chr8:130017059	3.18683	-2.43915	21.9499	2.65084e-51	7.59859e-50	106.172
chr15:70062398	-3.93695	1.70445	-21.9499	2.65119e-51	7.59955e-50	106.172
chr12:12072235	-2.74268	-1.13159	-21.9499	2.65151e-51	7.60046e-50	106.172
chr5:139383231	-2.26915	-2.1403	-21.9498	2.65224e-51	7.60249e-50	106.172
chr22:37158735	2.99402	0.740915	21.9498	2.65224e-51	7.60249e-50	106.172
chr1:78491997	2.88476	-1.39518	21.9498	2.65231e-51	7.60264e-50	106.172
chr6:137879159	3.595	-0.509817	21.9498	2.65264e-51	7.60356e-50	106.172
chr2:240777602	2.25171	2.06146	21.9498	2.65279e-51	7.60396e-50	106.172
chr8:5066519	-3.66061	1.19652	-21.9498	2.65301e-51	7.60457e-50	106.171
chr7:29620816	3.68902	-1.1639	21.9497	2.65404e-51	7.60748e-50	106.171
chr13:113158671	2.20927	1.81293	21.9495	2.65773e-51	7.61803e-50	106.17
chr10:77898878	-3.2489	-0.237012	-21.9495	2.65777e-51	7.61813e-50	106.17
chr10:102546953	-2.5139	2.02329	-21.9495	2.65796e-51	7.61864e-50	106.17
chr8:141254693	2.19317	1.18902	21.9494	2.65859e-51	7.62039e-50	106.169
chr6:100447290	-4.02195	-0.660122	-21.9494	2.65873e-51	7.62077e-50	106.169
chr19:1511120	-2.22537	0.144146	-21.9494	2.65928e-51	7.62231e-50	106.169
chr17:80891462	4.15012	0.31189	21.9494	2.6593e-51	7.62235e-50	106.169
chr6:36678108	-2.70963	-1.34482	-21.9493	2.6596e-51	7.62316e-50	106.169
chr12:110583940	3.22476	-1.04006	21.9492	2.6611e-51	7.62744e-50	106.168
chr7:17045012	3.29854	0.598171	21.9491	2.66327e-51	7.63362e-50	106.168
chr11:2214590	2.30756	1.64683	21.9491	2.66348e-51	7.63421e-50	106.168
chr5:177996864	2.0372	0.805793	21.9491	2.66409e-51	7.63592e-50	106.167
chr1:93693062	4.0422	-1.40073	21.949	2.66416e-51	7.63607e-50	106.167
chr16:19716589	3.71695	-0.947378	21.9489	2.66604e-51	7.64143e-50	106.167
chr2:121731584	2.45744	2.40909	21.9489	2.66615e-51	7.64173e-50	106.167
chr17:82836398	-3.99415	1.09939	-21.9488	2.66799e-51	7.64697e-50	106.166
chr11:72013786	2.83	0.945366	21.9488	2.66854e-51	7.64851e-50	106.166
chr3:48479304	-3.98793	1.26287	-21.9488	2.66864e-51	7.64876e-50	106.166
chr16:88509109	-2.22744	1.09055	-21.9487	2.66923e-51	7.65043e-50	106.165
chr1:244450061	-2.2011	-0.492012	-21.9486	2.6713e-51	7.65632e-50	106.165
chr1:1974979	2.38329	-0.185915	21.9486	2.67159e-51	7.65712e-50	106.165
chr14:101456796	-2.94232	-0.950061	-21.9485	2.67249e-51	7.65967e-50	106.164
chr7:101264514	2.51537	-1.5222	21.9484	2.67333e-51	7.66206e-50	106.164
chr11:113400999	2.29354	1.08201	21.9484	2.67349e-51	7.66249e-50	106.164
chr20:64057281	2.36634	-0.047561	21.9484	2.67375e-51	7.66319e-50	106.164
chr16:88488232	3.09829	-0.443659	21.9484	2.67397e-51	7.6638e-50	106.164
chr8:71558795	3.1989	-2.37579	21.9484	2.67406e-51	7.66403e-50	106.164
chr16:19169625	3.10207	-1.8864	21.9483	2.67504e-51	7.66681e-50	106.163
chr11:130672567	3.66049	-1.58622	21.9483	2.67525e-51	7.66735e-50	106.163
chr14:47103718	3.22268	0.944756	21.9483	2.67527e-51	7.66739e-50	106.163
chr16:89071348	3.23866	0.0137195	21.9483	2.67534e-51	7.66755e-50	106.163
chr16:88498685	2.20537	1.88305	21.9483	2.67577e-51	7.66876e-50	106.163
chr11:8262280	2.40927	0.412683	21.9483	2.67628e-51	7.67019e-50	106.163
chr7:151381850	-2.90915	-2.3386	-21.9482	2.67715e-51	7.67265e-50	106.162
chr2:27494555	2.53293	-2.21744	21.9481	2.67785e-51	7.67462e-50	106.162
chr1:12104386	2.5128	1.40433	21.9481	2.67799e-51	7.675e-50	106.162
chr9:134357779	2.60329	-2.43384	21.9481	2.67926e-51	7.6786e-50	106.162
chr11:2703001	3.96341	-0.906098	21.948	2.67946e-51	7.67914e-50	106.162
chr11:2146429	2.91244	-1.8928	21.948	2.68e-51	7.68065e-50	106.161
chr9:136530274	-2.1861	-2.10085	-21.948	2.68026e-51	7.68137e-50	106.161
chr9:129109589	2.25866	0.453598	21.948	2.68057e-51	7.68223e-50	106.161
chr4:128863607	2.69463	-1.42293	21.9479	2.68095e-51	7.68329e-50	106.161
chr2:25388385	-2.55537	1.47451	-21.9479	2.68234e-51	7.68724e-50	106.16
chr12:116319057	-3.90061	1.65274	-21.9478	2.68241e-51	7.6874e-50	106.16
chr1:28886721	2.65732	-2.475	21.9477	2.68466e-51	7.69384e-50	106.16
chr12:2640494	3.29854	0.175732	21.9477	2.68486e-51	7.69437e-50	106.16
chr13:98536768	2.81354	0.0922561	21.9477	2.68515e-51	7.69517e-50	106.159
chr12:71944280	-2.65427	-1.29043	-21.9476	2.68582e-51	7.69707e-50	106.159
chr3:196639212	-2.46085	-0.079939	-21.9476	2.68594e-51	7.69737e-50	106.159
chr7:85187696	2.63317	0.19878	21.9476	2.68636e-51	7.69854e-50	106.159
chr11:67368420	3.14646	-2.53262	21.9476	2.68665e-51	7.69933e-50	106.159
chr11:128236172	2.84122	-1.75049	21.9474	2.68996e-51	7.7088e-50	106.158
chr12:62190159	2.51232	-1.26518	21.9473	2.69123e-51	7.71241e-50	106.157
chr10:131156031	-2.63439	1.11232	-21.9473	2.69131e-51	7.71261e-50	106.157
chr1:156662174	2.19671	-1.18689	21.9473	2.69149e-51	7.71307e-50	106.157
chr7:1073362	2.80805	-2.70024	21.9472	2.69166e-51	7.71354e-50	106.157
chr10:86972100	3.17159	-1.60116	21.9472	2.69202e-51	7.71454e-50	106.157
chr1:167601474	-2.41598	-1.46287	-21.9472	2.69262e-51	7.71623e-50	106.157
chr3:31288458	3.01768	-0.457866	21.9471	2.6935e-51	7.71871e-50	106.156
chr1:7671097	2.05037	1.94152	21.947	2.6952e-51	7.72356e-50	106.156
chr8:116471949	-2.24683	-2.07232	-21.947	2.69564e-51	7.72478e-50	106.156
chr12:51240274	2.49122	-0.19378	21.947	2.69612e-51	7.72612e-50	106.155
chr15:65790787	-2.63683	-0.914024	-21.9468	2.69779e-51	7.73089e-50	106.155
chr10:38095073	3.20354	-1.95762	21.9468	2.69902e-51	7.73437e-50	106.154
chr19:35302619	2.21976	1.09805	21.9466	2.70157e-51	7.74166e-50	106.153
chr5:150112917	3.54463	-1.03976	21.9466	2.70171e-51	7.74201e-50	106.153
chr13:99322793	2.97976	1.00415	21.9466	2.70185e-51	7.74237e-50	106.153
chr21:43369796	2.57061	1.2764	21.9465	2.70303e-51	7.74574e-50	106.153
chr9:124267663	-3.33561	-2.43159	-21.9465	2.70341e-51	7.74678e-50	106.153
chr18:55510775	-3.4689	0.679329	-21.9465	2.70385e-51	7.74801e-50	106.153
chr22:24185664	2.38463	1.84732	21.9464	2.70463e-51	7.75022e-50	106.152
chr14:103706593	3.01061	1.91835	21.9464	2.70499e-51	7.75124e-50	106.152
chr8:126435065	3.73598	-0.887012	21.9464	2.70543e-51	7.75244e-50	106.152
chr9:135989987	-2.23561	-0.95439	-21.9463	2.70588e-51	7.75371e-50	106.152
chr11:130478909	2.56902	0.488293	21.9463	2.70651e-51	7.75548e-50	106.152
chr9:6654913	-2.14963	0.150549	-21.9463	2.70682e-51	7.75633e-50	106.151
chr1:204377608	3.90024	-1.57744	21.9462	2.70832e-51	7.7606e-50	106.151
chr12:95602068	2.66439	1.97561	21.9462	2.7084e-51	7.76082e-50	106.151
chr17:32275232	3.56939	-2.06018	21.9461	2.70861e-51	7.76137e-50	106.151
chr5:139759652	-2.9761	0.513171	-21.946	2.71038e-51	7.76643e-50	106.15
chr13:113051455	3.13463	-0.540488	21.946	2.71081e-51	7.76762e-50	106.15
chr11:48006746	3.65951	-0.339634	21.946	2.71093e-51	7.76792e-50	106.15
chr10:132667779	-4.56098	1.87207	-21.946	2.71119e-51	7.76864e-50	106.15
chr11:68371044	2.82183	-2.47799	21.946	2.71133e-51	7.76901e-50	106.15
chr22:47487163	-3.07085	-0.192134	-21.9459	2.71193e-51	7.77071e-50	106.15
chr8:143528473	2.91354	0.636646	21.9459	2.7121e-51	7.77116e-50	106.149
chr10:30057732	3.89805	-1.50293	21.9458	2.7132e-51	7.77428e-50	106.149
chr7:44975222	2.23976	0.908293	21.9458	2.71335e-51	7.77466e-50	106.149
chr12:57016870	2.49476	0.897012	21.9458	2.71339e-51	7.77475e-50	106.149
chr14:104584931	1.87341	-0.509146	21.9457	2.71558e-51	7.78101e-50	106.148
chr1:26875466	2.95122	0.343415	21.9457	2.71563e-51	7.78112e-50	106.148
chr11:64060640	2.02927	-3.39	21.9457	2.71606e-51	7.78231e-50	106.148
chr6:2903658	2.5911	-2.42945	21.9457	2.71625e-51	7.78282e-50	106.148
chr10:86361629	2.91244	0.957073	21.9456	2.71658e-51	7.78373e-50	106.148
chr3:173789753	3.13866	-1.7736	21.9456	2.7166e-51	7.78377e-50	106.148
chr11:64876374	2.50951	-1.87817	21.9455	2.71791e-51	7.78747e-50	106.147
chr1:19287650	-4.33012	1.98835	-21.9455	2.71864e-51	7.78953e-50	106.147
chr8:142738542	2.38085	-2.53274	21.9455	2.71932e-51	7.79146e-50	106.147
chr18:74964077	2.56341	0.137439	21.9454	2.7195e-51	7.79193e-50	106.147
chr14:105056820	2.32549	2.50896	21.9454	2.71982e-51	7.79284e-50	106.147
chr9:137079057	3.45085	-0.7175	21.9454	2.72037e-51	7.79436e-50	106.146
chr19:3365039	2.75439	-1.39427	21.9453	2.7212e-51	7.79672e-50	106.146
chr13:113616489	-3.05256	1.06348	-21.9453	2.72199e-51	7.79894e-50	106.146
chr17:8004050	3.78659	-0.611098	21.9452	2.72278e-51	7.80118e-50	106.146
chr5:132003254	2.92146	-1.63329	21.9452	2.7238e-51	7.80406e-50	106.145
chr9:29332752	3.06439	1.3089	21.9451	2.72471e-51	7.80665e-50	106.145
chr12:116709274	-2.51927	-2.70829	-21.9451	2.72507e-51	7.80765e-50	106.145
chr11:128902469	2.90037	1.42677	21.945	2.72591e-51	7.81003e-50	106.144
chr4:110475475	2.65866	-0.379939	21.945	2.72673e-51	7.81233e-50	106.144
chr1:222106358	2.60634	-0.259634	21.945	2.72691e-51	7.81282e-50	106.144
chr17:17819188	-2.90037	1.4553	-21.9449	2.72761e-51	7.8148e-50	106.144
chr17:50844543	3.68878	-0.828171	21.9449	2.72855e-51	7.81745e-50	106.143
chr17:1575595	-2.6461	0.679268	-21.9447	2.73084e-51	7.82397e-50	106.143
chr2:96859051	3.43634	-1.92463	21.9447	2.7309e-51	7.82412e-50	106.143
chr19:35500570	3.90854	1.73683	21.9447	2.73124e-51	7.82506e-50	106.142
chr5:135490736	3.75854	-2.64756	21.9447	2.73127e-51	7.82511e-50	106.142
chr3:100537730	3.6261	-1.37756	21.9447	2.73145e-51	7.82559e-50	106.142
chr1:27006523	2.08817	2.22567	21.9446	2.73197e-51	7.82707e-50	106.142
chr11:125951277	2.81134	1.06323	21.9446	2.732e-51	7.82712e-50	106.142
chr8:38631957	2.43671	1.84409	21.9446	2.73207e-51	7.82728e-50	106.142
chr9:133112176	3.28866	-0.218476	21.9446	2.73233e-51	7.82798e-50	106.142
chr1:228005651	2.96305	-2.11579	21.9446	2.73254e-51	7.82855e-50	106.142
chr20:25293653	-3.14524	2.05848	-21.9445	2.73354e-51	7.83139e-50	106.142
chr11:117819634	2.47439	0.906098	21.9445	2.73355e-51	7.83139e-50	106.142
chr7:83475561	2.56	0.420488	21.9445	2.73383e-51	7.83215e-50	106.141
chr9:98678404	-2.10061	-2.0536	-21.9445	2.73397e-51	7.83254e-50	106.141
chr11:112260849	2.56561	2.0739	21.9445	2.73441e-51	7.83374e-50	106.141
chr2:237058951	2.11659	2.195	21.9444	2.73541e-51	7.8366e-50	106.141
chr13:109400514	-2.87171	-2.65805	-21.9444	2.73583e-51	7.83777e-50	106.141
chr1:236399790	-2.32293	-1.14415	-21.9444	2.73601e-51	7.83824e-50	106.141
chr6:46653734	2.02341	-0.641829	21.9444	2.73637e-51	7.83925e-50	106.141
chr13:44373344	3.14841	-0.154329	21.9443	2.7367e-51	7.84014e-50	106.14
chr7:28408524	2.54171	-2.66159	21.9443	2.73735e-51	7.842e-50	106.14
chr7:1055165	-3.36988	-0.915427	-21.9443	2.73762e-51	7.84273e-50	106.14
chr20:64080814	2.49012	-2.18835	21.9442	2.73898e-51	7.84658e-50	106.14
chr11:1534854	3.05902	-0.634634	21.9442	2.73955e-51	7.84819e-50	106.139
chr13:112487308	-2.65451	2.28104	-21.9441	2.73995e-51	7.84932e-50	106.139
chr17:31575392	3.3689	-0.627012	21.9441	2.74053e-51	7.85093e-50	106.139
chr18:74454973	2.6822	-0.69061	21.9441	2.74083e-51	7.85176e-50	106.139
chr1:46130588	-2.86902	-1.42854	-21.9439	2.74291e-51	7.85768e-50	106.138
chr4:182805609	2.37683	0.858293	21.9439	2.74295e-51	7.85777e-50	106.138
chr2:222283725	3.08207	-0.678598	21.9439	2.74343e-51	7.85913e-50	106.138
chr9:129996280	-3.00085	0.251768	-21.9438	2.74464e-51	7.86256e-50	106.138
chr22:43218669	2.17098	2.2761	21.9438	2.74466e-51	7.86257e-50	106.138
chr16:56627148	2.85683	-1.07939	21.9438	2.74563e-51	7.86533e-50	106.137
chr17:2379318	3.11866	1.02299	21.9437	2.74668e-51	7.8683e-50	106.137
chr16:87475171	3.94963	-0.834329	21.9436	2.74886e-51	7.87451e-50	106.136
chrX:154507792	2.40427	1.02945	21.9435	2.75004e-51	7.87786e-50	106.136
chr2:120792372	3.76378	-1.64848	21.9435	2.75045e-51	7.87899e-50	106.135
chr3:184129216	2.40024	-0.509024	21.9434	2.75067e-51	7.87959e-50	106.135
chr7:151410967	2.64671	-0.846402	21.9434	2.75157e-51	7.88212e-50	106.135
chr12:97306380	-3.12415	-0.414024	-21.9434	2.75157e-51	7.88212e-50	106.135
chr19:50969706	3.62439	-1.07646	21.9432	2.75445e-51	7.89032e-50	106.134
chr8:2045859	-2.67524	-0.982622	-21.9432	2.75507e-51	7.89208e-50	106.134
chr14:99576726	2.91	0.336707	21.9432	2.75525e-51	7.89255e-50	106.134
chr5:179060975	2.9561	-2.4728	21.9431	2.75555e-51	7.89338e-50	106.134
chr6:3270343	-4.80098	1.13329	-21.9431	2.7563e-51	7.8955e-50	106.133
chr3:159840103	4.03537	-1.63098	21.943	2.7576e-51	7.89918e-50	106.133
chr2:241392165	2.23854	2.11402	21.9429	2.75887e-51	7.9028e-50	106.132
chr2:64770936	4.04988	-1.33555	21.9429	2.75933e-51	7.90408e-50	106.132
chr5:132003331	3.26671	-0.880915	21.9428	2.76053e-51	7.90747e-50	106.132
chr17:76302839	3.24817	-1.58665	21.9428	2.76056e-51	7.90754e-50	106.132
chr9:110125466	3.20573	-1.88738	21.9427	2.76156e-51	7.91037e-50	106.131
chr17:47848381	2.74415	-1.06634	21.9427	2.76189e-51	7.91129e-50	106.131
chr16:29131354	3.63439	0.539268	21.9427	2.76195e-51	7.91143e-50	106.131
chr4:73434613	2.31439	-0.434268	21.9427	2.76202e-51	7.91159e-50	106.131
chr8:133083015	-2.50793	1.15116	-21.9426	2.76376e-51	7.91653e-50	106.131
chr8:144100606	2.98329	-0.154451	21.9426	2.76392e-51	7.91697e-50	106.131
chr13:100129905	-3.23134	0.10189	-21.9426	2.76458e-51	7.91882e-50	106.13
chr17:79834123	2.28902	2.29756	21.9425	2.76567e-51	7.92192e-50	106.13
chr11:108896281	-2.7372	-0.0721341	-21.9425	2.76588e-51	7.92247e-50	106.13
chr14:38042360	3.76122	1.52	21.9425	2.7659e-51	7.9225e-50	106.13
chr9:128414649	2.07439	-0.583293	21.9424	2.76707e-51	7.92583e-50	106.129
chr7:2517197	2.54341	-1.6261	21.9424	2.76766e-51	7.92748e-50	106.129
chr19:16327033	3.38927	-0.970854	21.9423	2.76835e-51	7.92943e-50	106.129
chr15:65333075	2.23049	1.36878	21.9422	2.77031e-51	7.93501e-50	106.128
chr5:3854491	4.26146	-1.12024	21.9422	2.77067e-51	7.93601e-50	106.128
chr2:222303951	3.72585	-1.75573	21.9422	2.77075e-51	7.9362e-50	106.128
chr6:158858604	3.64707	-0.228049	21.9422	2.77083e-51	7.93641e-50	106.128
chr19:18711621	2.61976	0.358293	21.9422	2.77092e-51	7.93661e-50	106.128
chr1:51316961	-3.16037	0.889085	-21.9421	2.77175e-51	7.93896e-50	106.128
chr6:20876343	3.19585	0.107927	21.942	2.77278e-51	7.94188e-50	106.127
chr4:17095040	-2.67341	0.376707	-21.942	2.7734e-51	7.94363e-50	106.127
chr6:74957284	3.67573	-0.825671	21.942	2.77349e-51	7.94384e-50	106.127
chr12:50396639	2.93524	-1.36274	21.942	2.77372e-51	7.94448e-50	106.127
chr13:50133830	2.82122	1.30585	21.942	2.77407e-51	7.94546e-50	106.127
chr4:966325	2.6978	0.962439	21.9419	2.77448e-51	7.9466e-50	106.127
chr3:168077261	2.46732	1.57134	21.9418	2.77625e-51	7.95164e-50	106.126
chr3:184598713	2.47085	1.45909	21.9418	2.77632e-51	7.9518e-50	106.126
chr8:9232504	-2.62976	1.2472	-21.9418	2.77656e-51	7.95246e-50	106.126
chr6:84422498	2.64073	-1.10634	21.9418	2.77692e-51	7.95345e-50	106.126
chr16:80620112	2.95378	-0.818841	21.9418	2.77704e-51	7.95376e-50	106.126
chr2:44514414	2.63012	2.18213	21.9417	2.77795e-51	7.95634e-50	106.125
chr2:25377669	3.14122	0.111463	21.9417	2.77826e-51	7.9572e-50	106.125
chr15:84979969	1.95573	-3.27982	21.9417	2.77841e-51	7.95758e-50	106.125
chr7:1055312	-3.39183	-1.29921	-21.9416	2.77914e-51	7.95965e-50	106.125
chr2:111366880	2.26427	-0.815793	21.9416	2.77916e-51	7.95966e-50	106.125
chr6:111737540	4.97	-0.112927	21.9416	2.77988e-51	7.96169e-50	106.125
chr2:71929893	-3.19463	0.559512	-21.9415	2.7814e-51	7.96602e-50	106.124
chr9:94929515	-3.62646	2.00104	-21.9415	2.78154e-51	7.96639e-50	106.124
chr3:33437805	2.37963	0.956768	21.9415	2.7818e-51	7.96711e-50	106.124
chr14:38143752	2.70317	0.833537	21.9415	2.78196e-51	7.9675e-50	106.124
chr3:113305027	2.98037	-0.178232	21.9415	2.78196e-51	7.9675e-50	106.124
chr6:158758458	2.72976	-0.424024	21.9414	2.78215e-51	7.96801e-50	106.124
chr6:170096608	2.86732	-2.15951	21.9414	2.78248e-51	7.96892e-50	106.124
chr17:56724739	2.82866	0.494085	21.9414	2.78266e-51	7.9694e-50	106.124
chr1:66542916	2.37207	1.25091	21.9414	2.78289e-51	7.97003e-50	106.124
chr19:46351411	-3.4011	0.457866	-21.9414	2.78312e-51	7.97064e-50	106.124
chr14:91292545	-2.32512	1.67341	-21.9413	2.78383e-51	7.97266e-50	106.123
chr9:70581412	3.01488	1.03488	21.9413	2.78524e-51	7.97666e-50	106.123
chr9:137115761	2.26341	1.00049	21.9412	2.78531e-51	7.97683e-50	106.123
chr8:126833932	3.24134	-1.20665	21.9412	2.78619e-51	7.97931e-50	106.123
chr5:77850453	2.67146	1.76366	21.9412	2.78666e-51	7.98063e-50	106.122
chr2:75561749	2.29561	1.81695	21.9411	2.78703e-51	7.98164e-50	106.122
chr16:88498659	2.34829	1.78329	21.9411	2.78769e-51	7.9835e-50	106.122
chr11:88420409	2.91659	-2.59183	21.9411	2.78777e-51	7.9837e-50	106.122
chr2:71608789	2.02305	0.0548171	21.9411	2.7882e-51	7.9849e-50	106.122
chr11:1746876	-2.87524	1.18067	-21.941	2.7885e-51	7.98572e-50	106.122
chr11:78074918	3.20061	-0.160061	21.941	2.78876e-51	7.98644e-50	106.122
chr1:87956349	3.20902	-0.0343902	21.941	2.78982e-51	7.98944e-50	106.121
chr7:129787873	2.11476	1.19909	21.9409	2.79035e-51	7.99093e-50	106.121
chr6:50843112	3.13293	-2.92854	21.9409	2.79135e-51	7.99375e-50	106.121
chr3:195892420	3.71085	-0.905915	21.9409	2.79137e-51	7.99377e-50	106.121
chrX:39174821	-2.64915	0.419573	-21.9409	2.7914e-51	7.99383e-50	106.121
chr16:68086931	-2.18085	-3.16018	-21.9409	2.79161e-51	7.99441e-50	106.121
chr10:75406513	2.96854	1.02549	21.9408	2.79179e-51	7.9949e-50	106.12
chr6:4078617	2.79061	1.36799	21.9408	2.79223e-51	7.99611e-50	106.12
chr5:37890142	-2.88366	-0.0464634	-21.9408	2.79247e-51	7.99676e-50	106.12
chr3:127792851	3.31354	0.218232	21.9407	2.79449e-51	8.00251e-50	106.12
chr7:130793981	2.35671	0.793841	21.9407	2.79478e-51	8.00332e-50	106.119
chr19:4361674	3.56829	-0.767683	21.9406	2.79504e-51	8.00403e-50	106.119
chr8:143317881	-2.8339	0.964634	-21.9406	2.7956e-51	8.0056e-50	106.119
chr16:85569770	-3.57854	1.0422	-21.9405	2.79722e-51	8.01021e-50	106.119
chr9:131274528	-3.45024	-0.20439	-21.9405	2.79752e-51	8.01103e-50	106.118
chr22:26646518	2.19244	1.95366	21.9404	2.79827e-51	8.01314e-50	106.118
chr18:3453301	2.83683	-1.78232	21.9404	2.79839e-51	8.01346e-50	106.118
chr3:112774457	3.2	-0.991463	21.9404	2.799e-51	8.01517e-50	106.118
chr1:162366890	2.48866	0.90311	21.9403	2.8001e-51	8.0183e-50	106.118
chr2:231050563	2.57415	-0.0921951	21.9402	2.80134e-51	8.02182e-50	106.117
chr10:33250712	2.76829	0.196341	21.9402	2.80254e-51	8.0252e-50	106.117
chr3:197031289	2.54195	2.02817	21.94	2.80465e-51	8.03122e-50	106.116
chr12:12331788	3.80159	-1.24909	21.94	2.80482e-51	8.03166e-50	106.116
chr2:679203	2.75866	1.39177	21.94	2.80523e-51	8.03282e-50	106.116
chr12:48981599	-2.73	-1.79488	-21.94	2.8055e-51	8.03355e-50	106.116
chr7:821909	3.75829	0.395	21.94	2.80574e-51	8.03421e-50	106.116
chr5:174335878	3.7511	0.946037	21.9399	2.80652e-51	8.03641e-50	106.115
chr10:121577559	-2.86488	0.517439	-21.9399	2.80663e-51	8.03668e-50	106.115
chr13:114151847	-2.70159	0.568598	-21.9398	2.80888e-51	8.0431e-50	106.114
chr19:676117	2.48293	-2.86524	21.9398	2.80906e-51	8.04359e-50	106.114
chr21:23968144	-3.17817	1.59957	-21.9397	2.80932e-51	8.04431e-50	106.114
chr16:3484859	3.3478	1.45183	21.9397	2.80973e-51	8.04545e-50	106.114
chr13:30446030	2.94061	-2.95482	21.9397	2.80987e-51	8.04581e-50	106.114
chr14:24335692	2.98293	-0.41378	21.9397	2.81062e-51	8.04791e-50	106.114
chr11:44243397	2.48378	1.78957	21.9396	2.81081e-51	8.04844e-50	106.114
chr19:50969520	3.17549	-1.92896	21.9396	2.81122e-51	8.04956e-50	106.114
chr12:114687065	-2.62598	-2.03213	-21.9396	2.81126e-51	8.04964e-50	106.114
chr16:58110636	3.16561	-0.44878	21.9396	2.81169e-51	8.05086e-50	106.113
chr9:124078488	2.49829	2.68378	21.9396	2.81224e-51	8.0524e-50	106.113
chr16:10877102	-2.66963	-2.11555	-21.9396	2.81228e-51	8.05248e-50	106.113
chr7:28998294	2.39841	2.2986	21.9396	2.81238e-51	8.05272e-50	106.113
chr2:19359432	3.94512	-1.4428	21.9395	2.81244e-51	8.05286e-50	106.113
chr19:10353653	3.52085	-0.799207	21.9395	2.8127e-51	8.05357e-50	106.113
chr4:139266610	3.39744	-2.25701	21.9394	2.81403e-51	8.05734e-50	106.113
chr3:78823536	3.5178	-0.982317	21.9394	2.815e-51	8.06007e-50	106.112
chr2:100925234	3.75573	0.952134	21.9394	2.815e-51	8.06007e-50	106.112
chr18:44909612	-2.71293	1.12488	-21.9393	2.81581e-51	8.06236e-50	106.112
chr5:172669799	2.97024	0.774512	21.9393	2.81584e-51	8.06241e-50	106.112
chr16:24681998	2.38195	-1.96573	21.9393	2.81634e-51	8.06379e-50	106.112
chr2:95277377	3.92134	-0.224695	21.9393	2.81686e-51	8.06525e-50	106.112
chr8:143082092	2.77756	-0.769268	21.9392	2.81785e-51	8.06804e-50	106.111
chr6:1628241	2.10366	2.22049	21.9392	2.81872e-51	8.07052e-50	106.111
chr17:50468222	2.5178	0.952317	21.9391	2.81898e-51	8.07121e-50	106.111
chr2:29748163	3.59415	-1.23488	21.9391	2.81919e-51	8.0718e-50	106.111
chr2:64938017	-2.51293	0.85878	-21.9391	2.81935e-51	8.07222e-50	106.111
chr12:53750596	2.57427	-0.505915	21.9391	2.81958e-51	8.07284e-50	106.111
chr3:39132822	3.98488	-0.296585	21.9391	2.81998e-51	8.07397e-50	106.11
chr11:62504875	3.4128	-1.46848	21.939	2.82049e-51	8.07538e-50	106.11
chr1:19357842	2.61256	1.78372	21.939	2.82086e-51	8.07641e-50	106.11
chr11:68145252	1.70329	0.702378	21.939	2.82204e-51	8.07975e-50	106.11
chr17:49920458	3.12	-1.42341	21.9389	2.82212e-51	8.07995e-50	106.11
chr17:79543671	-3.36195	1.00366	-21.9389	2.82213e-51	8.07995e-50	106.11
chr1:218380618	3.47744	-0.963963	21.9389	2.82262e-51	8.08131e-50	106.11
chr12:54352162	-2.00341	-0.718537	-21.9389	2.82275e-51	8.08166e-50	106.109
chr4:140642069	-2.46402	-1.16372	-21.9389	2.82301e-51	8.08236e-50	106.109
chr11:8726593	3.22476	1.38433	21.9389	2.82361e-51	8.08406e-50	106.109
chr17:29586873	-2.925	0.238232	-21.9388	2.82491e-51	8.08774e-50	106.109
chr1:161227928	-3.72598	0.771402	-21.9388	2.82525e-51	8.08867e-50	106.109
chr1:1161252	1.87732	1.05817	21.9387	2.82639e-51	8.09192e-50	106.108
chr3:62376888	3.53646	-2.18518	21.9387	2.82648e-51	8.09214e-50	106.108
chr4:8267195	3.23183	-1.27396	21.9387	2.82675e-51	8.09287e-50	106.108
chr22:35475602	-3.0611	0.0728659	-21.9386	2.82728e-51	8.09435e-50	106.108
chr13:45137959	2.92512	1.67598	21.9386	2.82738e-51	8.09462e-50	106.108
chr7:86645386	3.48439	-2.10756	21.9385	2.8286e-51	8.09805e-50	106.107
chr12:53675158	2.86707	-2.34585	21.9385	2.8286e-51	8.09805e-50	106.107
chr1:220895037	3.97976	-0.585244	21.9385	2.82901e-51	8.09918e-50	106.107
chr17:78491499	2.2289	1.94104	21.9385	2.82942e-51	8.10032e-50	106.107
chr1:81557664	2.8028	1.60579	21.9385	2.82954e-51	8.10062e-50	106.107
chr10:122486602	2.5261	1.64695	21.9384	2.83026e-51	8.10262e-50	106.107
chr8:141158448	-3.27878	1.95768	-21.9384	2.83026e-51	8.10262e-50	106.107
chr10:21510117	2.10866	-1.60604	21.9384	2.83109e-51	8.10495e-50	106.107
chr11:31814706	4.24573	-1.83701	21.9384	2.83111e-51	8.105e-50	106.106
chr11:128691655	3.42585	-0.839024	21.9384	2.83147e-51	8.10598e-50	106.106
chr2:120349078	-2.66902	-0.188415	-21.9384	2.83159e-51	8.10629e-50	106.106
chr10:485121	-3.0061	0.23	-21.9383	2.832e-51	8.10742e-50	106.106
chr4:80207410	3.97244	-1.59329	21.9383	2.83308e-51	8.1105e-50	106.106
chr6:7911566	3.91427	-1.21848	21.9382	2.83342e-51	8.11144e-50	106.106
chr22:19723356	4.68805	-2.22439	21.9382	2.83344e-51	8.11146e-50	106.106
chr4:158851407	-3.76451	1.78079	-21.9382	2.83371e-51	8.11221e-50	106.106
chr8:47189333	2.46195	-1.79537	21.9382	2.83407e-51	8.11319e-50	106.105
chr12:52202666	-3.0922	0.86	-21.9382	2.83457e-51	8.11461e-50	106.105
chr3:13845838	2.68671	1.88018	21.9382	2.83485e-51	8.11536e-50	106.105
chr8:37962724	2.83646	-1.88652	21.9381	2.83519e-51	8.1163e-50	106.105
chr4:37810686	2.34439	1.6339	21.9381	2.83651e-51	8.12006e-50	106.105
chr8:50056017	2.76963	0.58872	21.938	2.83722e-51	8.12204e-50	106.104
chr21:31931691	2.32366	1.58829	21.938	2.83726e-51	8.12212e-50	106.104
chr6:143973774	3.0278	-0.783049	21.9379	2.83844e-51	8.12548e-50	106.104
chr10:30626845	2.37549	1.00494	21.9379	2.83922e-51	8.12766e-50	106.104
chr19:6057191	3.05976	-2.42354	21.9377	2.84211e-51	8.1359e-50	106.103
chr19:31348268	2.21183	-0.9825	21.9376	2.84336e-51	8.13944e-50	106.102
chr8:30582795	-2.81232	2.27128	-21.9376	2.84352e-51	8.13987e-50	106.102
chr8:143568421	2.52329	0.540183	21.9376	2.84361e-51	8.1401e-50	106.102
chr7:122329371	-2.64085	1.63567	-21.9375	2.84517e-51	8.14455e-50	106.102
chr13:59415794	2.36524	1.10055	21.9375	2.84535e-51	8.14502e-50	106.101
chr1:77514677	3.88378	-1.54518	21.9375	2.84554e-51	8.14552e-50	106.101
chr9:89814933	3.71037	-2.01018	21.9375	2.84601e-51	8.14684e-50	106.101
chr3:129577082	-3.42232	1.35018	-21.9374	2.84718e-51	8.15017e-50	106.101
chr3:13819159	3.19561	1.86683	21.9374	2.84748e-51	8.15098e-50	106.101
chr20:10670926	-3.81305	1.75982	-21.9374	2.84753e-51	8.15109e-50	106.101
chr10:126425206	3.48988	-1.20165	21.9373	2.84812e-51	8.15276e-50	106.101
chr17:81433911	2.21524	1.54287	21.9373	2.8484e-51	8.1535e-50	106.1
chr1:225911978	2.11939	1.3275	21.9373	2.84938e-51	8.15627e-50	106.1
chr17:21210123	-3.26439	2.43451	-21.9372	2.84979e-51	8.15743e-50	106.1
chr2:121282984	-3.12171	0.0643902	-21.9372	2.85023e-51	8.15865e-50	106.1
chr6:158730601	3.12098	1.60512	21.9372	2.85029e-51	8.15879e-50	106.1
chr1:10958788	2.73768	0.042378	21.9371	2.85133e-51	8.16174e-50	106.099
chr2:200310967	4.02659	-0.97622	21.9371	2.85156e-51	8.16235e-50	106.099
chr6:25152483	3.30073	1.43537	21.937	2.8531e-51	8.1667e-50	106.099
chr3:133891854	2.30024	2.27207	21.937	2.8531e-51	8.1667e-50	106.099
chr21:43929220	-3.43561	2.12744	-21.937	2.85332e-51	8.16728e-50	106.099
chr2:240969239	2.15415	1.99476	21.937	2.85426e-51	8.16996e-50	106.098
chr15:40893458	-2.3139	0.764268	-21.9369	2.85463e-51	8.17098e-50	106.098
chr13:21060162	3.19293	-1.85476	21.9369	2.8548e-51	8.17142e-50	106.098
chr7:69450823	2.59561	0.510122	21.9369	2.85515e-51	8.1724e-50	106.098
chr1:2267311	-3.60402	2.39811	-21.9368	2.85651e-51	8.17627e-50	106.098
chr10:120950337	3.29512	-2.77427	21.9368	2.85698e-51	8.17756e-50	106.097
chr20:57399120	2.75366	-0.0240244	21.9367	2.85815e-51	8.1809e-50	106.097
chr8:100900083	4.15646	-1.42896	21.9367	2.8584e-51	8.18157e-50	106.097
chr2:21044302	3.25707	0.395732	21.9367	2.85843e-51	8.18163e-50	106.097
chr5:177095611	2.68256	0.341524	21.9366	2.85968e-51	8.18518e-50	106.096
chr12:122844690	2.39976	1.42073	21.9366	2.8603e-51	8.18692e-50	106.096
chr11:2146458	2.7089	-1.34957	21.9364	2.86301e-51	8.19464e-50	106.095
chr7:66127165	-2.23537	2.35341	-21.9364	2.86314e-51	8.19497e-50	106.095
chr12:109881581	2.17988	1.40311	21.9364	2.86383e-51	8.1969e-50	106.095
chr21:43370652	3.28171	-0.290488	21.9364	2.86415e-51	8.19779e-50	106.095
chr9:126883739	-3.53537	2.01159	-21.9363	2.86451e-51	8.19879e-50	106.095
chr14:61500095	-3.3761	1.50037	-21.9363	2.86527e-51	8.20093e-50	106.095
chr20:32745187	2.98744	-1.94262	21.9362	2.86619e-51	8.20351e-50	106.094
chr6:43806004	2.24963	1.9647	21.9361	2.86791e-51	8.2084e-50	106.094
chr2:234993908	-3.44244	1.92793	-21.9359	2.87123e-51	8.21787e-50	106.092
chr18:12288966	2.50976	-2.04024	21.9359	2.87203e-51	8.22013e-50	106.092
chr3:141095120	-4.08793	0.839207	-21.9359	2.87226e-51	8.22076e-50	106.092
chr17:76645192	-3.55561	1.39171	-21.9357	2.87418e-51	8.22622e-50	106.091
chr1:15757343	2.33585	0.171951	21.9357	2.87439e-51	8.2268e-50	106.091
chr3:169627942	-3.19671	0.677134	-21.9356	2.87593e-51	8.23116e-50	106.091
chr11:1833258	2.72878	-0.513171	21.9354	2.87954e-51	8.24146e-50	106.09
chr9:132710630	2.54524	-0.156037	21.9354	2.88002e-51	8.2428e-50	106.089
chr3:78338566	-3.49951	0.765854	-21.9354	2.88042e-51	8.24393e-50	106.089
chr2:3101766	2.63085	0.997256	21.9353	2.88068e-51	8.24464e-50	106.089
chr5:103256674	2.1228	2.13616	21.9353	2.88133e-51	8.24644e-50	106.089
chr16:10877333	-2.34305	-2.08933	-21.9352	2.88292e-51	8.25097e-50	106.088
chr3:143812429	2.4822	1.85549	21.9352	2.88367e-51	8.25309e-50	106.088
chr2:7324787	3.14829	-0.177927	21.9351	2.88412e-51	8.25434e-50	106.088
chr3:155030788	2.53939	1.68409	21.9351	2.88454e-51	8.25549e-50	106.088
chr10:50551232	-2.82049	2.35427	-21.9351	2.88471e-51	8.25595e-50	106.088
chr14:102221372	3.81488	-1.12744	21.935	2.88708e-51	8.2627e-50	106.087
chr1:10837552	3.45976	-0.96061	21.9348	2.88889e-51	8.26784e-50	106.086
chr11:61151075	2.92915	-0.139085	21.9348	2.88909e-51	8.26839e-50	106.086
chr9:116153003	2.75488	-1.09268	21.9348	2.88932e-51	8.26902e-50	106.086
chr11:64881499	3.03488	0.536463	21.9348	2.88947e-51	8.2694e-50	106.086
chr16:89529431	3.12707	1.72561	21.9347	2.89102e-51	8.27382e-50	106.086
chr19:32870166	2.73268	-2.29768	21.9347	2.89122e-51	8.27436e-50	106.085
chr9:128052270	3.80634	-0.601098	21.9347	2.89205e-51	8.27668e-50	106.085
chr1:245986758	3.77585	-1.09012	21.9346	2.89256e-51	8.27811e-50	106.085
chr11:13717989	2.60024	1.97598	21.9346	2.89257e-51	8.27811e-50	106.085
chr6:32087290	3.66159	-1.85835	21.9345	2.89385e-51	8.28175e-50	106.085
chr6:52839606	2.365	-0.61628	21.9345	2.89397e-51	8.28204e-50	106.085
chr11:66012274	2.88988	-2.27409	21.9345	2.89493e-51	8.28478e-50	106.084
chr16:1049037	2.14012	1.77506	21.9344	2.89593e-51	8.28758e-50	106.084
chr7:1928759	-3.92122	1.60598	-21.9344	2.89634e-51	8.28872e-50	106.084
chr7:55254285	2.51049	-0.682195	21.9344	2.89643e-51	8.28896e-50	106.084
chr2:8587006	2.55341	2.0972	21.9343	2.89722e-51	8.29117e-50	106.083
chr7:157292778	3.87329	-1.09787	21.9343	2.89723e-51	8.29117e-50	106.083
chr12:131841070	2.52634	2.31793	21.9343	2.89795e-51	8.29321e-50	106.083
chr14:101458020	-2.32561	-0.971951	-21.9342	2.89925e-51	8.2969e-50	106.083
chr11:8080469	2.21195	0.920854	21.9342	2.89938e-51	8.29722e-50	106.083
chr11:134410094	3.5211	-1.63567	21.9341	2.90083e-51	8.30133e-50	106.082
chr2:227888440	3.0172	1.13726	21.9341	2.90155e-51	8.30337e-50	106.082
chr3:171810967	2.63744	-0.757744	21.934	2.90215e-51	8.30504e-50	106.082
chr16:85168701	3.06817	-1.13165	21.934	2.90217e-51	8.30508e-50	106.082
chr1:203691348	2.57976	0.842683	21.934	2.90222e-51	8.30518e-50	106.082
chr5:39518652	3.32707	-1.18988	21.934	2.90309e-51	8.30764e-50	106.081
chr2:97748614	2.30549	-1.16872	21.934	2.90336e-51	8.30836e-50	106.081
chr11:69654379	-3.42805	2.12463	-21.9339	2.90372e-51	8.30937e-50	106.081
chr16:19115259	3.53268	-0.407073	21.9338	2.90565e-51	8.31486e-50	106.081
chr18:48992495	2.32585	2.11244	21.9338	2.90629e-51	8.31665e-50	106.08
chr17:72540710	2.2622	-1.96561	21.9338	2.907e-51	8.31867e-50	106.08
chr9:130932960	3.0278	-1.84549	21.9337	2.90788e-51	8.32115e-50	106.08
chr8:142807397	2.1322	2.03963	21.9337	2.9082e-51	8.32201e-50	106.08
chr6:1024634	-3.05829	1.05037	-21.9336	2.9092e-51	8.32484e-50	106.079
chr11:68825865	-2.64232	-1.23323	-21.9336	2.91004e-51	8.32722e-50	106.079
chr16:89760009	3.06817	2.02933	21.9335	2.91038e-51	8.32817e-50	106.079
chr6:87700142	2.33012	-0.622134	21.9334	2.91236e-51	8.3338e-50	106.078
chr15:85607542	3.22951	-0.676829	21.9334	2.91326e-51	8.33632e-50	106.078
chr6:10416976	4.51329	-2.01091	21.9334	2.91344e-51	8.33681e-50	106.078
chr16:86578660	3.75732	-1.90707	21.9333	2.91446e-51	8.33971e-50	106.077
chr16:21104465	-2.26061	0.635183	-21.9333	2.91459e-51	8.34004e-50	106.077
chr2:74576552	-3.31976	0.532073	-21.9333	2.91487e-51	8.3408e-50	106.077
chr5:81068216	-2.80549	1.03091	-21.9333	2.91522e-51	8.34178e-50	106.077
chr3:119809394	2.82915	0.0479878	21.9332	2.91564e-51	8.34295e-50	106.077
chr17:937709	3.28183	-0.610671	21.9332	2.91586e-51	8.34353e-50	106.077
chr9:365945	2.1511	0.874695	21.9332	2.91611e-51	8.34421e-50	106.077
chr2:168635547	3.885	-1.41201	21.9332	2.91662e-51	8.34563e-50	106.077
chr7:128530067	2.78878	-0.861585	21.9331	2.91707e-51	8.3469e-50	106.077
chr22:38074457	2.76451	0.726037	21.9331	2.91756e-51	8.34825e-50	106.076
chr4:121339459	3.80598	-1.50067	21.933	2.91865e-51	8.35133e-50	106.076
chr14:104932066	3.81024	-0.671829	21.9329	2.92069e-51	8.35713e-50	106.075
chr17:7478354	3.72659	-1.82976	21.9329	2.92172e-51	8.36005e-50	106.075
chr20:63738701	2.64805	1.38854	21.9328	2.92275e-51	8.36298e-50	106.075
chr7:1226364	2.85744	-1.29933	21.9328	2.92285e-51	8.36321e-50	106.075
chr8:143378837	1.88659	2.05793	21.9328	2.92286e-51	8.36321e-50	106.075
chr1:118564843	3.49805	-0.798659	21.9327	2.92431e-51	8.36732e-50	106.074
chr20:58449884	3.72244	-0.894756	21.9327	2.92486e-51	8.36886e-50	106.074
chr6:100457003	-3.01061	-0.638598	-21.9327	2.92507e-51	8.36944e-50	106.074
chr12:42145589	2.14902	1.39061	21.9326	2.92567e-51	8.37113e-50	106.074
chr5:149406142	2.20415	1.60341	21.9326	2.92606e-51	8.37221e-50	106.073
chr2:222303737	3.52293	-2.37305	21.9326	2.92634e-51	8.37296e-50	106.073
chr5:68434274	2.80476	-2.7425	21.9325	2.92721e-51	8.37542e-50	106.073
chr12:26630894	2.3872	-0.850793	21.9325	2.92731e-51	8.37567e-50	106.073
chr5:178384297	3.28585	-0.827195	21.9325	2.92786e-51	8.37721e-50	106.073
chr1:31815427	2.86037	0.4375	21.9325	2.92805e-51	8.37773e-50	106.073
chr6:44663382	3.44695	-1.13726	21.9325	2.92852e-51	8.37903e-50	106.073
chr13:113428668	2.4578	1.92707	21.9325	2.92861e-51	8.37926e-50	106.073
chr1:36475508	3.27854	-0.427683	21.9324	2.9293e-51	8.38118e-50	106.072
chr11:68399552	3.71451	-0.949573	21.9324	2.92935e-51	8.38132e-50	106.072
chr17:68273939	-2.60439	1.08598	-21.9323	2.93127e-51	8.38676e-50	106.072
chr1:91948695	-2.43146	0.889878	-21.9322	2.9333e-51	8.39255e-50	106.071
chr5:135041023	3.1989	-3.13213	21.9321	2.93428e-51	8.39529e-50	106.071
chr1:213282627	2.94878	0.583049	21.9321	2.93429e-51	8.39529e-50	106.071
chr12:24949427	3.3339	-2.60171	21.9321	2.93438e-51	8.39552e-50	106.071
chr22:27798266	3.82988	-1.23665	21.9319	2.93762e-51	8.40475e-50	106.07
chr5:1298739	2.25829	1.6411	21.9319	2.93799e-51	8.40578e-50	106.069
chr8:22025682	3.02354	0.319573	21.9319	2.93844e-51	8.40704e-50	106.069
chr7:28299005	3.0611	-1.35994	21.9318	2.93952e-51	8.41008e-50	106.069
chr3:15269577	2.46512	-1.97634	21.9318	2.94006e-51	8.4116e-50	106.069
chr19:13976632	2.28073	-0.0773171	21.9318	2.94034e-51	8.41236e-50	106.069
chr17:62704907	2.09098	-2.45378	21.9317	2.94122e-51	8.41485e-50	106.068
chr8:63402020	2.32793	0.234573	21.9317	2.9418e-51	8.41648e-50	106.068
chr4:183411302	-3.25927	2.11146	-21.9316	2.94228e-51	8.41782e-50	106.068
chr18:67515419	2.91268	1.35378	21.9316	2.94245e-51	8.41826e-50	106.068
chr16:88726131	3.49768	-1.15957	21.9316	2.94262e-51	8.41873e-50	106.068
chr4:40621274	-3.16768	0.0529878	-21.9315	2.94377e-51	8.42197e-50	106.067
chr1:111250090	4.11817	-0.200305	21.9315	2.94403e-51	8.42269e-50	106.067
chr20:20085229	2.52756	2.09646	21.9314	2.94542e-51	8.42663e-50	106.067
chr2:28359724	-3.33439	0.17622	-21.9314	2.94682e-51	8.4306e-50	106.066
chr12:8540945	-3.25378	0.590915	-21.9313	2.94803e-51	8.43401e-50	106.066
chr22:22685837	2.645	2.01701	21.9312	2.94939e-51	8.43789e-50	106.066
chr14:104932063	3.61634	-0.92878	21.9312	2.94942e-51	8.43792e-50	106.066
chr8:142682854	3.82366	-0.922195	21.9312	2.95021e-51	8.44016e-50	106.065
chr4:186701956	3.1572	0.115549	21.9311	2.95055e-51	8.44111e-50	106.065
chr7:21943375	2.57988	1.59994	21.9311	2.95062e-51	8.44125e-50	106.065
chr7:2111185	-2.31512	0.878902	-21.9311	2.95106e-51	8.44248e-50	106.065
chr15:101189105	-3.90793	1.38652	-21.931	2.95217e-51	8.44563e-50	106.065
chr2:106127504	2.3561	1.90402	21.931	2.95223e-51	8.44575e-50	106.065
chr7:99385671	-2.48244	0.515	-21.931	2.95301e-51	8.44795e-50	106.064
chr9:137199577	2.89098	-0.70378	21.931	2.95323e-51	8.44857e-50	106.064
chr9:35846509	3.85183	-1.44921	21.931	2.95347e-51	8.4492e-50	106.064
chr11:117437360	2.56341	0.87	21.9309	2.95405e-51	8.45081e-50	106.064
chr11:119166500	3.40768	-0.924329	21.9309	2.9545e-51	8.45207e-50	106.064
chr18:23539774	2.55122	2.00744	21.9309	2.95466e-51	8.4525e-50	106.064
chrX:56766934	2.0889	0.724451	21.9308	2.95553e-51	8.45495e-50	106.063
chr14:31230030	-2.38707	-2.27585	-21.9308	2.95627e-51	8.45704e-50	106.063
chr11:65546127	-2.68841	1.03543	-21.9308	2.95674e-51	8.45836e-50	106.063
chr16:14283806	2.40537	-0.345	21.9307	2.95812e-51	8.46226e-50	106.063
chr10:79274591	3.56683	-2.135	21.9307	2.9586e-51	8.46361e-50	106.062
chr7:4728549	2.25195	1.77585	21.9306	2.95913e-51	8.46508e-50	106.062
chr14:32709312	2.28805	0.035122	21.9306	2.95916e-51	8.46513e-50	106.062
chr8:22177311	3.19305	-0.587988	21.9305	2.96066e-51	8.46939e-50	106.062
chr7:1088343	3.41098	0.277561	21.9305	2.96072e-51	8.46954e-50	106.062
chr12:4115764	2.04012	-0.920305	21.9304	2.96275e-51	8.4753e-50	106.061
chr11:118659944	2.09951	-2.86317	21.9304	2.96359e-51	8.47766e-50	106.061
chr9:124299459	2.31939	0.412012	21.9303	2.96438e-51	8.4799e-50	106.06
chr3:125141100	2.61341	0.637683	21.9302	2.96597e-51	8.48441e-50	106.06
chr1:22129639	-2.52146	2.00085	-21.9302	2.9672e-51	8.4879e-50	106.06
chr22:29308403	-3.56622	1.97604	-21.9301	2.96832e-51	8.49106e-50	106.059
chr6:32088472	3.9511	-1.29872	21.9301	2.96849e-51	8.4915e-50	106.059
chr9:97980678	4.18402	-0.743232	21.9301	2.9686e-51	8.49179e-50	106.059
chr1:59427520	4.08341	-1.26939	21.93	2.97016e-51	8.49623e-50	106.059
chr7:7439188	2.67232	0.950427	21.93	2.97062e-51	8.49751e-50	106.058
chr17:75077218	2.73537	0.0992683	21.9299	2.97075e-51	8.49783e-50	106.058
chr1:9119963	-2.87976	1.03659	-21.9299	2.97187e-51	8.501e-50	106.058
chr14:61407007	3.30793	-0.89189	21.9299	2.97189e-51	8.50101e-50	106.058
chr17:8418112	-2.40098	0.905854	-21.9299	2.97216e-51	8.50177e-50	106.058
chr7:45990582	2.79951	0.64439	21.9299	2.97232e-51	8.50217e-50	106.058
chr2:23420079	2.22951	2.01183	21.9298	2.97253e-51	8.50274e-50	106.058
chr13:98522198	3.12988	1.03409	21.9298	2.9729e-51	8.50378e-50	106.058
chr1:11791194	3.50341	-1.56634	21.9298	2.97308e-51	8.50426e-50	106.058
chr7:5323261	2.11878	1.59732	21.9298	2.97387e-51	8.50647e-50	106.057
chr7:45717742	4.87195	-0.81439	21.9298	2.97396e-51	8.50671e-50	106.057
chr19:56119717	2.12854	-3.48037	21.9297	2.9748e-51	8.50906e-50	106.057
chr16:14406044	3.78805	-1.37866	21.9297	2.97513e-51	8.50998e-50	106.057
chr14:60154199	-3.44683	-0.262805	-21.9296	2.97585e-51	8.51201e-50	106.057
chr7:5528396	2.36427	-2.97433	21.9296	2.9765e-51	8.51383e-50	106.056
chr2:2112677	3.16927	-0.418049	21.9296	2.97673e-51	8.51446e-50	106.056
chr15:94841325	3.00427	1.07518	21.9296	2.97686e-51	8.51477e-50	106.056
chr17:14310574	2.67976	0.782439	21.9296	2.97691e-51	8.51489e-50	106.056
chr11:19219206	-4.18098	1.67024	-21.9296	2.97745e-51	8.51641e-50	106.056
chr5:138160913	-2.60878	2.3878	-21.9295	2.97835e-51	8.51893e-50	106.056
chr7:88795771	2.47085	0.139695	21.9295	2.97853e-51	8.51943e-50	106.056
chrX:65488786	2.70451	-0.851524	21.9295	2.9787e-51	8.51989e-50	106.056
chr10:116125320	3.35805	1.50598	21.9294	2.98005e-51	8.5237e-50	106.055
chr2:62964877	-3.64159	2.26848	-21.9293	2.98258e-51	8.5309e-50	106.054
chr4:6972987	3.65695	-1.65006	21.9292	2.98327e-51	8.53283e-50	106.054
chr1:16164630	3.17707	-0.521951	21.9292	2.98345e-51	8.53331e-50	106.054
chr13:74230682	2.76622	1.56299	21.9292	2.98398e-51	8.53479e-50	106.054
chr9:136621355	-2.4211	-1.88628	-21.9291	2.98526e-51	8.53843e-50	106.053
chr5:172607373	2.1039	-0.448171	21.9291	2.98539e-51	8.53876e-50	106.053
chr7:157392565	-3.98085	1.98384	-21.929	2.98702e-51	8.54339e-50	106.053
chr8:118210276	-3.26537	2.1772	-21.929	2.98716e-51	8.54376e-50	106.053
chr1:3186479	3.86659	0.880122	21.929	2.98759e-51	8.54494e-50	106.053
chr1:67723713	-3.03329	1.65543	-21.9289	2.98804e-51	8.54619e-50	106.053
chr2:227815285	2.60902	-0.555	21.9289	2.98845e-51	8.54734e-50	106.052
chr6:100447167	-2.86878	-1.32805	-21.9289	2.98884e-51	8.54843e-50	106.052
chr8:125655963	3.95378	-1.36335	21.9288	2.99014e-51	8.55207e-50	106.052
chr2:232777440	2.98329	1.20226	21.9288	2.99014e-51	8.55207e-50	106.052
chr11:35944932	4.16707	-1.6278	21.9288	2.99068e-51	8.55358e-50	106.052
chr13:110650993	3.04366	1.24902	21.9288	2.99099e-51	8.55444e-50	106.052
chr2:149070131	2.31585	1.58073	21.9288	2.99105e-51	8.55457e-50	106.052
chr12:116385772	2.22744	1.3625	21.9287	2.99116e-51	8.55485e-50	106.051
chr22:24685918	2.86549	-1.68957	21.9287	2.99218e-51	8.55773e-50	106.051
chr21:38241452	3.9878	-0.977439	21.9287	2.99242e-51	8.55839e-50	106.051
chr1:7258109	2.17976	0.900854	21.9287	2.99267e-51	8.55906e-50	106.051
chr17:15273264	2.81476	-2.27445	21.9286	2.99368e-51	8.5619e-50	106.051
chr17:42155754	2.80305	-0.307012	21.9285	2.99466e-51	8.56469e-50	106.05
chr2:240326513	2.21939	0.94628	21.9285	2.99523e-51	8.56628e-50	106.05
chr19:7618039	3.37159	1.49738	21.9285	2.99542e-51	8.56678e-50	106.05
chr14:105330649	-2.72232	-2.43201	-21.9285	2.99593e-51	8.56821e-50	106.05
chr16:67943206	2.59585	0.707317	21.9284	2.99658e-51	8.57004e-50	106.05
chr8:102560605	3.64561	-0.734878	21.9284	2.99752e-51	8.57268e-50	106.049
chr15:42360181	-2.86354	0.183476	-21.9283	2.99934e-51	8.57784e-50	106.049
chr13:113616423	-2.08963	0.75872	-21.9283	2.99953e-51	8.57835e-50	106.049
chr12:104304087	3.46378	-1.32884	21.9282	3.00011e-51	8.57998e-50	106.048
chr6:7911408	3.01646	-0.790305	21.9281	3.00185e-51	8.58494e-50	106.048
chr12:124369792	3.60366	-0.899878	21.928	3.00322e-51	8.58882e-50	106.047
chr17:17814687	-3.24085	2.26165	-21.9279	3.00541e-51	8.59503e-50	106.047
chr10:654318	2.77354	-2.21396	21.9279	3.00629e-51	8.59752e-50	106.046
chr1:15381254	2.63817	1.55774	21.9279	3.00631e-51	8.59753e-50	106.046
chr6:118686068	2.52122	1.88646	21.9278	3.00661e-51	8.59836e-50	106.046
chr11:2273859	2.94963	0.715671	21.9278	3.00801e-51	8.60233e-50	106.046
chr12:1642593	2.95061	-0.0575	21.9277	3.00951e-51	8.60658e-50	106.045
chr7:25952712	3.6078	-0.332073	21.9276	3.01141e-51	8.61199e-50	106.045
chr1:204444401	4.04549	-1.07945	21.9275	3.01198e-51	8.61357e-50	106.045
chr16:88726300	2.52232	1.66421	21.9275	3.01221e-51	8.6142e-50	106.044
chr12:16608067	2.84305	0.400183	21.9275	3.01275e-51	8.61571e-50	106.044
chr13:91175155	-2.73512	-0.879756	-21.9275	3.0132e-51	8.61697e-50	106.044
chr7:119806	-2.55329	-1.48372	-21.9274	3.01359e-51	8.61804e-50	106.044
chr1:27607680	2.61646	-1.38409	21.9274	3.01406e-51	8.61935e-50	106.044
chr7:1816098	2.93171	0.164024	21.9274	3.0141e-51	8.61944e-50	106.044
chr2:68653543	-2.44829	-2.06427	-21.9273	3.01548e-51	8.62334e-50	106.043
chr6:144354307	-2.20598	2.57079	-21.9272	3.01754e-51	8.6292e-50	106.043
chr15:77987929	3.13171	-0.549512	21.9272	3.01852e-51	8.63195e-50	106.042
chr9:104992054	2.43841	-2.59348	21.9271	3.01894e-51	8.63312e-50	106.042
chr6:166488395	-3.695	0.843841	-21.9271	3.01919e-51	8.63382e-50	106.042
chr2:183079169	-2.70634	-1.35646	-21.9271	3.01975e-51	8.63538e-50	106.042
chr3:47002675	4.54841	-0.359695	21.927	3.02104e-51	8.63904e-50	106.042
chr6:41938796	3.79341	-1.10817	21.927	3.0212e-51	8.63944e-50	106.041
chr20:63580837	2.57915	-2.32177	21.927	3.02134e-51	8.63982e-50	106.041
chr6:110357012	3.61268	-1.93415	21.927	3.02145e-51	8.64006e-50	106.041
chr2:110980054	3.02451	0.180671	21.927	3.02145e-51	8.64006e-50	106.041
chr7:16026809	2.5011	1.67335	21.9269	3.02229e-51	8.64243e-50	106.041
chr12:124713028	3.17598	0.636768	21.9269	3.0229e-51	8.64413e-50	106.041
chr1:227944334	3.62476	0.392988	21.9269	3.02303e-51	8.64445e-50	106.041
chr17:50147353	-2.34817	-0.356159	-21.9268	3.02408e-51	8.64742e-50	106.041
chr2:221503151	3.07976	-0.245854	21.9268	3.0241e-51	8.64745e-50	106.041
chr8:100625801	2.27232	-1.74616	21.9268	3.0244e-51	8.64827e-50	106.04
chr2:219562455	2.08037	1.26494	21.9267	3.02573e-51	8.65204e-50	106.04
chr6:158745088	3.80195	-1.20415	21.9267	3.02586e-51	8.6524e-50	106.04
chr6:5672663	3.30451	-0.722866	21.9267	3.02654e-51	8.65428e-50	106.04
chr16:10937672	-3.18512	0.544024	-21.9267	3.02692e-51	8.65533e-50	106.04
chr11:131590655	2.00085	1.4264	21.9266	3.02853e-51	8.65992e-50	106.039
chr1:1171999	-2.44646	-0.219817	-21.9266	3.02886e-51	8.66081e-50	106.039
chr4:78561249	2.73341	-0.540976	21.9265	3.02951e-51	8.66264e-50	106.039
chr7:101916287	-3.06951	2.46183	-21.9264	3.03081e-51	8.66634e-50	106.038
chr10:33808599	3.07732	-0.0658537	21.9264	3.031e-51	8.66682e-50	106.038
chr10:78367386	3.38402	-1.49323	21.9263	3.03334e-51	8.67348e-50	106.037
chr5:154692105	3.57207	-0.601037	21.9263	3.03383e-51	8.67484e-50	106.037
chr1:1342521	3.30354	1.47738	21.9262	3.0343e-51	8.67616e-50	106.037
chr4:153257124	2.3978	-2.44159	21.9262	3.03442e-51	8.67648e-50	106.037
chr1:3352844	3.22976	-1.4189	21.9262	3.03521e-51	8.67868e-50	106.037
chr1:114352843	2.09732	1.69756	21.9262	3.03527e-51	8.67882e-50	106.037
chr1:43036350	3.88817	-0.108841	21.9262	3.03532e-51	8.67892e-50	106.037
chr12:52013511	2.52841	0.815549	21.9261	3.03675e-51	8.68299e-50	106.036
chr16:55328875	4.36415	-2.41854	21.926	3.03908e-51	8.68962e-50	106.036
chr21:41360472	2.64232	0.167134	21.9259	3.03949e-51	8.69074e-50	106.035
chr9:134623894	2.98171	1.2022	21.9259	3.0398e-51	8.69159e-50	106.035
chr7:54339281	3.03073	1.58195	21.9259	3.04024e-51	8.69281e-50	106.035
chr1:22958757	2.06659	1.21829	21.9259	3.04092e-51	8.69474e-50	106.035
chr7:156923454	4.30524	-1.6075	21.9258	3.04139e-51	8.69605e-50	106.035
chr1:151575359	2.91988	1.31957	21.9257	3.04281e-51	8.70008e-50	106.034
chr5:65198823	3.58195	-0.891829	21.9257	3.04335e-51	8.70158e-50	106.034
chr21:42754350	3.51732	-0.429878	21.9257	3.044e-51	8.70338e-50	106.034
chr2:74553103	3.06537	-1.52549	21.9256	3.04608e-51	8.7093e-50	106.033
chr9:214135	2.52244	0.310854	21.9255	3.04667e-51	8.71097e-50	106.033
chr1:239308862	2.56268	-1.52549	21.9255	3.04782e-51	8.7142e-50	106.033
chr15:73947099	2.10488	1.80146	21.9254	3.04843e-51	8.71591e-50	106.033
chr7:2146200	2.09305	1.65409	21.9254	3.04861e-51	8.71639e-50	106.032
chr3:88001114	2.73159	-1.42994	21.9254	3.04872e-51	8.71669e-50	106.032
chr15:79035829	-2.71598	0.795915	-21.9254	3.04929e-51	8.71826e-50	106.032
chr1:161238389	2.96878	-0.303537	21.9254	3.04944e-51	8.71868e-50	106.032
chr17:11244563	2.60183	-0.524695	21.9254	3.04957e-51	8.71901e-50	106.032
chr15:90364470	3.79683	-1.09878	21.9253	3.05011e-51	8.72051e-50	106.032
chr2:150377261	2.75256	0.98872	21.9253	3.0505e-51	8.72159e-50	106.032
chr3:185932095	-2.10829	-0.779634	-21.9253	3.05114e-51	8.72339e-50	106.032
chr14:68081410	-2.20366	2.27305	-21.9253	3.05133e-51	8.72389e-50	106.032
chr10:5946215	-2.29171	-0.000853659	-21.9252	3.05289e-51	8.72831e-50	106.031
chr16:51630251	2.27549	-1.33323	21.9251	3.0537e-51	8.7306e-50	106.031
chr11:11977167	2.54451	-2.43494	21.9251	3.05376e-51	8.73073e-50	106.031
chr9:124487744	2.79805	0.653902	21.9251	3.05454e-51	8.73291e-50	106.031
chr3:194213226	3.04341	-2.66	21.9251	3.05464e-51	8.73318e-50	106.03
chr2:241271182	2.62171	-1.67244	21.925	3.05572e-51	8.73623e-50	106.03
chr9:128522719	2.27476	1.59823	21.9249	3.05679e-51	8.73925e-50	106.03
chr2:15180376	2.85183	0.763476	21.9249	3.05682e-51	8.73931e-50	106.03
chr3:129106411	2.06244	0.482927	21.9249	3.05727e-51	8.74055e-50	106.03
chr2:11825158	-3.55951	1.67439	-21.9249	3.0573e-51	8.74061e-50	106.03
chr15:57439506	-3.6411	1.42762	-21.9249	3.05774e-51	8.74182e-50	106.029
chr16:88087446	2.5228	0.990427	21.9249	3.05796e-51	8.74241e-50	106.029
chr17:81727584	-4.14024	1.74695	-21.9249	3.05833e-51	8.74344e-50	106.029
chr11:409053	2.64927	0.28061	21.9248	3.0595e-51	8.74676e-50	106.029
chr21:42089411	1.91659	1.35585	21.9247	3.06147e-51	8.75235e-50	106.028
chr6:4078630	2.63561	1.32061	21.9247	3.06165e-51	8.75281e-50	106.028
chr13:21319536	3.22878	1.33207	21.9246	3.06284e-51	8.75619e-50	106.028
chr12:123278386	-3.14171	0.537927	-21.9245	3.06392e-51	8.75924e-50	106.027
chr19:48979178	3.15939	-0.733598	21.9245	3.06416e-51	8.75988e-50	106.027
chr7:65980571	2.16768	0.671768	21.9245	3.06473e-51	8.76148e-50	106.027
chr6:77467283	2.32171	-2.39598	21.9245	3.06494e-51	8.76203e-50	106.027
chr7:995014	1.71866	0.422256	21.9245	3.06519e-51	8.76273e-50	106.027
chr13:45782210	-3.51549	0.605061	-21.9244	3.06557e-51	8.76377e-50	106.027
chr6:13015741	2.22841	2.02689	21.9244	3.06631e-51	8.76585e-50	106.027
chr1:203273587	2.53488	-2.89354	21.9244	3.06685e-51	8.76737e-50	106.026
chr18:58255509	2.48622	1.36835	21.9243	3.06778e-51	8.76997e-50	106.026
chr20:58693776	2.82085	-0.903354	21.9243	3.06802e-51	8.77062e-50	106.026
chr10:6516808	2.20073	1.79024	21.9243	3.06865e-51	8.7724e-50	106.026
chr17:68305287	-3.16866	0.109939	-21.9242	3.06938e-51	8.77446e-50	106.026
chr8:672010	2.32122	0.467561	21.9242	3.06952e-51	8.77481e-50	106.026
chr5:179913222	-2.79402	1.52348	-21.9242	3.07035e-51	8.77715e-50	106.025
chr4:47486582	3.27695	-1.81628	21.9241	3.0719e-51	8.78155e-50	106.025
chr21:25040105	-2.50183	-2.18384	-21.924	3.07253e-51	8.78332e-50	106.025
chr17:1726669	2.16622	1.3775	21.924	3.07257e-51	8.7834e-50	106.025
chr17:16982215	1.90329	0.693354	21.924	3.07326e-51	8.78532e-50	106.024
chr7:96993656	3.7239	-1.20183	21.924	3.0738e-51	8.78683e-50	106.024
chr15:101391734	3.6889	-1.1547	21.9239	3.07431e-51	8.78825e-50	106.024
chr11:2166993	2.86951	-0.170366	21.9239	3.07452e-51	8.78881e-50	106.024
chr6:131819845	2.32512	1.67902	21.9239	3.07518e-51	8.79067e-50	106.024
chr21:37365007	-3.15732	0.403049	-21.9238	3.07753e-51	8.79734e-50	106.023
chr16:12059120	2.45256	1.77677	21.9237	3.07856e-51	8.80026e-50	106.023
chr17:8850657	2.45561	1.15963	21.9237	3.07912e-51	8.80182e-50	106.022
chr12:122059312	2.71732	1.7628	21.9236	3.07955e-51	8.80301e-50	106.022
chr10:132848037	-2.59585	0.719024	-21.9236	3.0797e-51	8.8034e-50	106.022
chr10:49167460	2.12622	1.22811	21.9236	3.08062e-51	8.806e-50	106.022
chr7:108246451	3.31207	-0.757012	21.9236	3.08106e-51	8.80722e-50	106.022
chr10:114310369	3.18122	1.58976	21.9235	3.08131e-51	8.80789e-50	106.022
chr17:913409	2.23195	2.07037	21.9235	3.08173e-51	8.80907e-50	106.022
chr10:26311600	2.66744	-1.94774	21.9235	3.08204e-51	8.80993e-50	106.022
chr4:110195699	2.53317	-0.952317	21.9235	3.08231e-51	8.81065e-50	106.021
chr1:151638625	-2.56329	0.509207	-21.9235	3.08262e-51	8.8115e-50	106.021
chr13:27618756	-3.70988	2.04957	-21.9234	3.08466e-51	8.81729e-50	106.021
chr16:1747291	3.23476	1.45909	21.9233	3.0858e-51	8.82051e-50	106.02
chr7:159015268	2.54293	1.82512	21.9233	3.08603e-51	8.82113e-50	106.02
chr8:24998426	2.04854	0.495366	21.9232	3.08701e-51	8.82391e-50	106.02
chr13:51497078	3.49524	-0.779939	21.9232	3.08785e-51	8.82628e-50	106.02
chr3:195035684	2.90207	0.483476	21.9231	3.0883e-51	8.82751e-50	106.02
chr7:2019408	2.77854	-0.502439	21.9231	3.08881e-51	8.82893e-50	106.019
chr16:86772465	2.02939	1.97348	21.9231	3.0889e-51	8.82916e-50	106.019
chr14:103110073	3.60951	-0.877805	21.9231	3.08892e-51	8.82918e-50	106.019
chr11:8206536	-3.32171	-0.801951	-21.9231	3.08905e-51	8.82952e-50	106.019
chr20:1378893	-3.14183	1.25201	-21.9231	3.08936e-51	8.83036e-50	106.019
chr22:32489434	1.99707	2.23793	21.923	3.09042e-51	8.83335e-50	106.019
chr2:121019099	2.86598	-0.710427	21.923	3.09092e-51	8.83476e-50	106.019
chr13:35714277	3.82	-1.47134	21.923	3.09114e-51	8.83536e-50	106.019
chr13:51058873	2.11829	1.00939	21.923	3.09144e-51	8.83616e-50	106.019
chr2:216083597	2.90098	2.05817	21.9229	3.09276e-51	8.83991e-50	106.018
chr17:3016113	2.19207	1.76738	21.9229	3.09277e-51	8.83991e-50	106.018
chr15:23646861	2.08707	1.18183	21.9229	3.09294e-51	8.84036e-50	106.018
chr16:85347399	2.5228	0.86689	21.9229	3.09309e-51	8.84073e-50	106.018
chr11:47507310	-3.37012	0.62689	-21.9228	3.09507e-51	8.84635e-50	106.017
chr10:21509187	2.565	1.66055	21.9227	3.09569e-51	8.84811e-50	106.017
chr21:32351107	2.19744	2.64213	21.9227	3.09572e-51	8.84814e-50	106.017
chr5:175116100	3.24817	-1.35482	21.9226	3.09726e-51	8.85253e-50	106.017
chr3:119643113	2.5311	0.847012	21.9226	3.09776e-51	8.85391e-50	106.016
chr22:48241919	-2.9139	-0.828902	-21.9226	3.09862e-51	8.85634e-50	106.016
chr14:102933998	-2.32561	1.50793	-21.9226	3.09873e-51	8.85662e-50	106.016
chr10:94416211	2.90183	0.202622	21.9225	3.09904e-51	8.85746e-50	106.016
chr2:20567713	2.66622	0.385183	21.9225	3.09983e-51	8.85967e-50	106.016
chr5:2206675	-3.03024	1.78244	-21.9224	3.10124e-51	8.86368e-50	106.015
chr7:6176057	-2.75	1.67	-21.9224	3.10146e-51	8.86427e-50	106.015
chr10:128165862	3.30402	-0.410793	21.9224	3.10154e-51	8.86446e-50	106.015
chr22:20089829	2.52073	1.86866	21.9224	3.10189e-51	8.86543e-50	106.015
chr2:1693796	2.38805	1.68317	21.9223	3.10237e-51	8.86674e-50	106.015
chr9:136336849	3.15683	1.99073	21.9223	3.10251e-51	8.86711e-50	106.015
chr2:227846591	3.01415	-0.526463	21.9223	3.10273e-51	8.86771e-50	106.015
chr2:134392094	-2.73524	-0.337622	-21.9223	3.10276e-51	8.86777e-50	106.015
chr7:813803	2.27293	-0.762927	21.9223	3.103e-51	8.86841e-50	106.015
chr22:38143502	-2.39134	-2.02433	-21.9222	3.10416e-51	8.87168e-50	106.014
chr1:1302997	4.04512	-1.34439	21.9222	3.10429e-51	8.87203e-50	106.014
chr16:88088129	3.9622	-1.53939	21.9222	3.10431e-51	8.87203e-50	106.014
chr22:23204730	-3.74378	0.937744	-21.9222	3.10494e-51	8.87382e-50	106.014
chr17:80892751	3.8728	1.26128	21.9222	3.10531e-51	8.87483e-50	106.014
chr2:235501442	2.63134	-2.30945	21.9222	3.10537e-51	8.87495e-50	106.014
chr19:45385828	-2.75476	-2.54994	-21.9222	3.10563e-51	8.87566e-50	106.014
chr19:31347600	2.55756	0.780366	21.9221	3.10722e-51	8.88017e-50	106.013
chr8:26609575	3.74098	-2.13415	21.922	3.10789e-51	8.88205e-50	106.013
chr6:33910530	2.24732	2.21317	21.922	3.10819e-51	8.88286e-50	106.013
chr16:10840475	2.9078	-1.51329	21.9219	3.11047e-51	8.88936e-50	106.012
chr17:82814970	-3.30378	2.71823	-21.9219	3.11078e-51	8.89019e-50	106.012
chr16:50306498	3.30354	-0.408841	21.9219	3.11079e-51	8.89019e-50	106.012
chr9:129415113	2.76805	-0.665122	21.9218	3.11188e-51	8.89327e-50	106.012
chr2:43276796	3.2511	-1.34323	21.9217	3.11409e-51	8.89956e-50	106.011
chr7:155997939	-3.4022	-0.494268	-21.9216	3.11523e-51	8.90277e-50	106.011
chr7:26330005	-3.28366	0.0391463	-21.9216	3.11571e-51	8.90413e-50	106.011
chr1:205213178	2.36817	0.991768	21.9216	3.11642e-51	8.90611e-50	106.01
chr7:99273212	2.6622	0.883293	21.9215	3.11701e-51	8.90775e-50	106.01
chr5:132003422	3.67622	-0.887622	21.9215	3.1179e-51	8.91027e-50	106.01
chr1:46492056	3.8078	-1.95317	21.9215	3.11803e-51	8.91061e-50	106.01
chr10:58327041	3.76512	-1.12415	21.9213	3.12094e-51	8.91887e-50	106.009
chr4:16912412	2.35378	2.03518	21.9213	3.12139e-51	8.92012e-50	106.009
chr19:55362623	3.71659	-0.895122	21.9213	3.12162e-51	8.92076e-50	106.009
chr5:154198397	-4.43476	1.53043	-21.9212	3.12205e-51	8.92194e-50	106.009
chr6:84547589	3.48232	-0.62628	21.9212	3.12281e-51	8.92405e-50	106.008
chr18:77086097	3.97756	-1.43427	21.9212	3.12281e-51	8.92405e-50	106.008
chr11:118883931	2.90183	0.0948171	21.9212	3.12289e-51	8.92422e-50	106.008
chr19:17238499	2.39854	1.68939	21.9211	3.1244e-51	8.92852e-50	106.008
chr16:85063152	3.3528	0.218354	21.9211	3.12466e-51	8.92922e-50	106.008
chr3:159840206	3.57195	-1.32183	21.921	3.12569e-51	8.93211e-50	106.007
chr3:58013000	3.34244	1.31963	21.921	3.1257e-51	8.93211e-50	106.007
chr7:128914755	2.51134	-1.91018	21.921	3.12633e-51	8.93388e-50	106.007
chr14:73235514	2.28098	0.368659	21.921	3.12659e-51	8.93459e-50	106.007
chr17:71791026	2.48	-0.00939024	21.9209	3.1274e-51	8.93685e-50	106.007
chr21:44090686	4.14195	-0.357805	21.9208	3.12925e-51	8.94212e-50	106.006
chr21:43911447	-1.71463	0.0337805	-21.9207	3.13087e-51	8.94669e-50	106.006
chr11:70671253	-2.45524	-1.07933	-21.9207	3.13191e-51	8.94965e-50	106.005
chr1:200033747	2.57207	-1.86677	21.9206	3.13266e-51	8.95175e-50	106.005
chr5:77779498	3.08098	-0.0657317	21.9206	3.13274e-51	8.95195e-50	106.005
chr9:21028665	2.5011	-0.761159	21.9206	3.1335e-51	8.95406e-50	106.005
chr5:1673294	2.84463	-1.00085	21.9206	3.13368e-51	8.95455e-50	106.005
chr14:101458317	-2.28049	-0.962683	-21.9205	3.13474e-51	8.95754e-50	106.005
chr12:113467234	3.22707	-2.69012	21.9205	3.13596e-51	8.961e-50	106.004
chr2:218169884	2.42976	1.3911	21.9205	3.13598e-51	8.96103e-50	106.004
chr4:143287124	3.25293	-0.00304878	21.9203	3.13828e-51	8.96756e-50	106.003
chr19:45122241	3.61317	-1.03841	21.9203	3.13909e-51	8.96982e-50	106.003
chr16:75062529	2.94378	0.512866	21.9203	3.13956e-51	8.97114e-50	106.003
chr1:59553063	2.59561	1.67561	21.9202	3.13986e-51	8.97194e-50	106.003
chr16:89328645	4.85329	-0.763476	21.9202	3.13993e-51	8.97211e-50	106.003
chr10:510607	-3.48549	2.1997	-21.9202	3.13996e-51	8.97217e-50	106.003
chr2:9005226	2.91244	0.77939	21.9202	3.14044e-51	8.97351e-50	106.003
chr9:116466388	2.36915	0.714939	21.9202	3.14076e-51	8.97436e-50	106.003
chr16:49749579	2.2389	2.23494	21.9202	3.14097e-51	8.97493e-50	106.003
chr12:128796898	-2.98073	2.67463	-21.9201	3.14291e-51	8.98045e-50	106.002
chr20:44335784	2.05439	1.62634	21.9201	3.14307e-51	8.98087e-50	106.002
chr1:1210253	2.7311	1.32701	21.92	3.1434e-51	8.98177e-50	106.002
chr2:81464563	3.22841	0.335061	21.9199	3.14598e-51	8.9891e-50	106.001
chr2:88979149	2.48049	-0.283902	21.9199	3.14665e-51	8.99099e-50	106.001
chr2:222449180	-2.94073	-1.64329	-21.9199	3.14675e-51	8.99122e-50	106.001
chr1:38064447	3.98939	-1.2864	21.9198	3.14708e-51	8.99215e-50	106.001
chr3:155184124	-3.56378	1.71994	-21.9198	3.14751e-51	8.99334e-50	106.001
chr3:31165483	3.02402	-0.45872	21.9198	3.14797e-51	8.9946e-50	106
chr2:65579927	3.19793	-0.250061	21.9198	3.14833e-51	8.99561e-50	106
chr13:112704078	-3.77573	2.02421	-21.9197	3.14875e-51	8.99675e-50	106
chr16:90020656	2.99598	0.734207	21.9197	3.14898e-51	8.99738e-50	106
chr15:101244420	-2.32085	-1.94506	-21.9197	3.14914e-51	8.99781e-50	106
chr1:10535536	-3.82622	1.96238	-21.9197	3.14991e-51	8.99995e-50	106
chr11:95147816	4.30183	-1.76152	21.9196	3.15089e-51	9.00273e-50	105.999
chr10:104329629	2.84451	-2.53762	21.9196	3.15118e-51	9.00353e-50	105.999
chr1:21280668	3.28073	-1.42976	21.9196	3.15126e-51	9.00372e-50	105.999
chr22:27715295	-2.66744	0.880915	-21.9196	3.15146e-51	9.00424e-50	105.999
chr7:2699290	-3.37976	-0.049878	-21.9195	3.15307e-51	9.0088e-50	105.999
chr10:1359880	2.87549	2.09872	21.9195	3.15339e-51	9.00967e-50	105.999
chr2:235611574	-1.87317	-0.43878	-21.9195	3.1534e-51	9.00967e-50	105.999
chr4:6730645	2.12841	-0.975183	21.9192	3.15796e-51	9.02269e-50	105.997
chr3:122936530	3.06561	0.0402439	21.9192	3.15821e-51	9.02336e-50	105.997
chr7:98164253	3.47463	0.996585	21.9192	3.15832e-51	9.02363e-50	105.997
chr6:161072767	-3.74659	2.0378	-21.9192	3.15861e-51	9.02441e-50	105.997
chr3:127597518	2.25598	1.41067	21.9192	3.15891e-51	9.02525e-50	105.997
chr14:75579126	2.86427	-0.390793	21.9192	3.15936e-51	9.0265e-50	105.997
chr16:81617132	2.60232	-1.04933	21.9191	3.16007e-51	9.02847e-50	105.997
chr11:117460691	2.30573	1.27482	21.9191	3.1604e-51	9.02938e-50	105.996
chr17:78364609	2.55402	-2.30823	21.919	3.16214e-51	9.03431e-50	105.996
chr16:88077782	3.54756	1.83841	21.919	3.16284e-51	9.03628e-50	105.996
chr14:92386683	-2.70768	-0.385915	-21.919	3.16293e-51	9.0365e-50	105.996
chr5:132491561	2.78061	-1.9053	21.9189	3.16388e-51	9.03916e-50	105.995
chr2:191488605	2.29512	1.76707	21.9189	3.16453e-51	9.04098e-50	105.995
chr22:37675993	2.55061	-2.11287	21.9188	3.16503e-51	9.04239e-50	105.995
chr4:1082367	-3.33585	0.432561	-21.9188	3.16587e-51	9.04476e-50	105.995
chr15:65915038	2.44951	2.05634	21.9187	3.16713e-51	9.04832e-50	105.994
chr16:55329098	3.22	-3.19756	21.9186	3.16858e-51	9.05242e-50	105.994
chr19:11152969	4.11549	-1.14128	21.9186	3.16861e-51	9.05244e-50	105.994
chr10:110824754	3.29866	-0.680549	21.9186	3.16861e-51	9.05244e-50	105.994
chr3:25784304	-2.47561	-2.00573	-21.9186	3.16909e-51	9.05375e-50	105.994
chr10:484781	-2.8572	0.585793	-21.9185	3.17046e-51	9.05765e-50	105.993
chr13:111919914	2.2039	1.27049	21.9185	3.17155e-51	9.06072e-50	105.993
chr11:44789626	2.9111	0.0538415	21.9185	3.17199e-51	9.06194e-50	105.993
chr1:228008703	3.36988	-2.59262	21.9185	3.17205e-51	9.06208e-50	105.993
chr1:183128031	2.48268	1.82146	21.9184	3.17228e-51	9.06269e-50	105.993
chr6:105384173	4.10415	-0.861098	21.9184	3.17265e-51	9.06372e-50	105.993
chr22:39473281	3.63122	-1.70756	21.9184	3.17287e-51	9.06432e-50	105.992
chr18:37344818	2.57939	0.0914024	21.9184	3.17296e-51	9.06451e-50	105.992
chr15:51828808	3.78866	-1.25738	21.9183	3.17433e-51	9.06841e-50	105.992
chr6:79234936	2.4011	-2.13799	21.9183	3.17444e-51	9.06868e-50	105.992
chr14:21000294	2.28524	1.52165	21.9182	3.17585e-51	9.07266e-50	105.992
chr8:22025577	3.34171	-1.42354	21.9182	3.17689e-51	9.07559e-50	105.991
chr7:5231885	-2.75451	0.441768	-21.9182	3.17693e-51	9.07568e-50	105.991
chr8:20436769	3.80915	0.222134	21.9182	3.17708e-51	9.07607e-50	105.991
chr9:91948324	3.17451	-1.50238	21.9181	3.17805e-51	9.07881e-50	105.991
chr1:27348894	2.60037	1.24933	21.9181	3.17838e-51	9.07971e-50	105.991
chr7:157792542	2.01305	0.235061	21.9181	3.17936e-51	9.08246e-50	105.99
chr1:223770329	2.57305	2.05299	21.918	3.17946e-51	9.08271e-50	105.99
chr1:35574417	3.69695	-1.54079	21.918	3.18006e-51	9.08438e-50	105.99
chr16:31002920	3.42841	-0.287256	21.918	3.18083e-51	9.08656e-50	105.99
chr7:142886683	3.56171	-0.736098	21.918	3.18118e-51	9.08754e-50	105.99
chr7:44240084	2.26768	1.03543	21.9179	3.18171e-51	9.08899e-50	105.99
chr11:33065951	2.32866	-0.965061	21.9179	3.18208e-51	9.09002e-50	105.99
chr10:77310139	2.2611	1.54823	21.9179	3.18216e-51	9.09021e-50	105.99
chr1:247415874	4.0222	-2.29427	21.9178	3.18393e-51	9.09523e-50	105.989
chr17:59231034	2.10195	1.5122	21.9178	3.18436e-51	9.09642e-50	105.989
chr1:10106416	-3.68317	2.15732	-21.9178	3.18453e-51	9.09686e-50	105.989
chr4:1234867	-2.97561	1.93976	-21.9177	3.18602e-51	9.10108e-50	105.988
chr6:139486396	2.08024	2.34634	21.9177	3.18614e-51	9.10139e-50	105.988
chr21:44348258	-2.87707	0.0290244	-21.9177	3.18665e-51	9.10281e-50	105.988
chr6:32038243	2.50159	1.58506	21.9175	3.18933e-51	9.11043e-50	105.987
chr5:172276621	-3.7928	1.62848	-21.9175	3.18994e-51	9.11215e-50	105.987
chr10:133197028	-3.4972	1.0453	-21.9175	3.19015e-51	9.1127e-50	105.987
chr16:73215634	-2.84305	0.347744	-21.9174	3.19049e-51	9.11362e-50	105.987
chr1:234231299	3.13634	-0.042561	21.9174	3.19058e-51	9.11385e-50	105.987
chr22:36870479	4.06256	-1.36116	21.9174	3.19077e-51	9.11436e-50	105.987
chr17:80221623	3.08268	1.9378	21.9174	3.19202e-51	9.11789e-50	105.986
chr4:189648331	2.51244	1.47073	21.9173	3.19383e-51	9.12301e-50	105.986
chr8:133393349	-1.99646	1.35701	-21.9172	3.19516e-51	9.12677e-50	105.985
chr10:125104193	-3.95585	1.63902	-21.9171	3.19577e-51	9.1285e-50	105.985
chr2:129723329	2.91512	-0.882683	21.9171	3.19628e-51	9.1299e-50	105.985
chr19:3463352	3.36439	1.18451	21.9171	3.19719e-51	9.13246e-50	105.985
chr1:227944301	3.36134	-0.67372	21.917	3.19834e-51	9.13573e-50	105.984
chr2:232301032	-3.60902	2.07915	-21.917	3.19843e-51	9.13592e-50	105.984
chr7:149765426	3.62634	-0.481098	21.917	3.19847e-51	9.13602e-50	105.984
chr11:113392703	-2.65561	1.22354	-21.917	3.19872e-51	9.1367e-50	105.984
chr3:40073513	2.56488	0.625244	21.917	3.19937e-51	9.1385e-50	105.984
chr8:70068176	2.15159	1.15067	21.9169	3.19981e-51	9.13973e-50	105.984
chr2:144513690	2.73293	-1.62451	21.9169	3.19995e-51	9.14008e-50	105.984
chr16:75371172	-3.95707	1.69378	-21.9168	3.20135e-51	9.14405e-50	105.984
chr16:87185884	2.38232	1.60787	21.9167	3.20367e-51	9.15065e-50	105.983
chr16:10601248	3.45171	-1.04195	21.9167	3.2043e-51	9.15241e-50	105.983
chr1:161074671	3.43415	-0.818902	21.9167	3.20434e-51	9.15247e-50	105.983
chr15:74596942	3.45744	-1.12933	21.9167	3.20442e-51	9.15268e-50	105.983
chr10:14009968	-3.10122	-0.843902	-21.9167	3.20446e-51	9.15275e-50	105.983
chr12:132583771	3.68598	0.149329	21.9165	3.20676e-51	9.15928e-50	105.982
chr14:22051960	2.35317	1.89854	21.9164	3.20934e-51	9.16662e-50	105.981
chr6:11768195	2.64939	1.66909	21.9164	3.21033e-51	9.1694e-50	105.981
chr3:136779009	3.56073	-1.29439	21.9163	3.21067e-51	9.17034e-50	105.981
chr14:59428299	4.67256	0.349329	21.9163	3.21138e-51	9.17232e-50	105.98
chr3:73769237	2.30244	1.86476	21.9162	3.21243e-51	9.17528e-50	105.98
chr14:105156117	2.9239	0.122561	21.9162	3.21271e-51	9.17605e-50	105.98
chr11:11673004	2.25098	1.13622	21.9162	3.21336e-51	9.17787e-50	105.98
chr15:94858097	2.93061	-1.91945	21.9162	3.21363e-51	9.17861e-50	105.98
chr7:92740767	3.85707	-1.11207	21.9162	3.21386e-51	9.17922e-50	105.98
chr17:55732101	2.36659	-2.72012	21.9161	3.21532e-51	9.18336e-50	105.979
chr12:96236496	-3.08939	0.097622	-21.9161	3.21558e-51	9.18406e-50	105.979
chr7:138706540	-3.78915	1.59396	-21.916	3.21706e-51	9.18824e-50	105.979
chr17:80823162	-2.21402	-1.07165	-21.9159	3.21846e-51	9.19221e-50	105.978
chr7:1538015	3.86634	-1.24049	21.9159	3.21855e-51	9.19243e-50	105.978
chr19:39414217	2.88341	-0.0112195	21.9159	3.21916e-51	9.19414e-50	105.978
chr17:19282824	2.40939	1.60396	21.9159	3.21919e-51	9.19418e-50	105.978
chr7:149278408	2.16293	2.10171	21.9158	3.2197e-51	9.19559e-50	105.978
chr6:3722944	2.26671	2.13848	21.9158	3.2211e-51	9.19955e-50	105.977
chr6:167668207	2.57768	2.22421	21.9158	3.22111e-51	9.19955e-50	105.977
chr1:26863326	3.37817	-0.776646	21.9157	3.22169e-51	9.20118e-50	105.977
chr5:95565527	2.33207	2.58018	21.9157	3.22205e-51	9.20216e-50	105.977
chr17:9002372	3.24366	-2.39402	21.9157	3.22217e-51	9.20246e-50	105.977
chr6:33740358	-2.95683	-0.882317	-21.9157	3.22314e-51	9.2052e-50	105.977
chr17:332681	3.37963	-1.8397	21.9156	3.22379e-51	9.20702e-50	105.977
chr6:38239964	-3.53463	1.85988	-21.9156	3.22473e-51	9.20967e-50	105.976
chr7:129532102	3.11341	0.835488	21.9155	3.22662e-51	9.21503e-50	105.976
chr16:86569017	2.21549	-0.510427	21.9154	3.22719e-51	9.21662e-50	105.976
chr10:95273914	3.83463	-1.77659	21.9154	3.22735e-51	9.21703e-50	105.975
chr9:134324169	3.82537	-1.78378	21.9153	3.22943e-51	9.22293e-50	105.975
chr5:135128061	3.40598	-0.638232	21.9153	3.22946e-51	9.22299e-50	105.975
chr13:114064194	4.0739	-1.77012	21.9153	3.23008e-51	9.2247e-50	105.975
chr10:61000908	2.02085	-2.72494	21.9153	3.23013e-51	9.22481e-50	105.975
chr11:75554682	2.80037	0.122988	21.9152	3.23127e-51	9.22805e-50	105.974
chr2:143435233	2.61049	-1.09488	21.9152	3.23175e-51	9.22936e-50	105.974
chr17:28746403	3.95732	-1.05866	21.9152	3.23195e-51	9.22989e-50	105.974
chr2:233489872	3.7889	0.895793	21.9151	3.23251e-51	9.23146e-50	105.974
chr11:1558093	2.30744	1.30909	21.9151	3.23378e-51	9.23504e-50	105.973
chr1:1462683	2.58244	-0.437805	21.9149	3.23739e-51	9.24533e-50	105.972
chr3:128865382	3.00915	1.0653	21.9148	3.23911e-51	9.25019e-50	105.972
chr19:1074811	-4.23854	0.676585	-21.9148	3.23953e-51	9.25137e-50	105.972
chr11:1759753	-2.32476	0.94189	-21.9147	3.24123e-51	9.25618e-50	105.971
chr6:11263482	3.38317	-0.828049	21.9147	3.24152e-51	9.25697e-50	105.971
chr8:144788037	3.71061	-1.39445	21.9146	3.24185e-51	9.25788e-50	105.971
chr1:44507759	2.86598	0.619207	21.9146	3.2419e-51	9.25798e-50	105.971
chr17:83152754	3.48671	1.01226	21.9145	3.24389e-51	9.26362e-50	105.97
chr10:71728154	-2.00171	-2.25293	-21.9144	3.24565e-51	9.26861e-50	105.97
chr1:115052092	-3.27976	1.41902	-21.9144	3.24616e-51	9.27004e-50	105.97
chr2:95347127	2.54463	-2.67951	21.9144	3.24661e-51	9.27128e-50	105.97
chr5:169351130	3.90927	-1.11744	21.9143	3.24807e-51	9.2754e-50	105.969
chr7:44147176	2.51427	0.168841	21.9143	3.24884e-51	9.27757e-50	105.969
chr4:80189287	3.75756	-1.59329	21.9141	3.25127e-51	9.28446e-50	105.968
chr1:231949625	2.20183	1.5903	21.9141	3.25199e-51	9.28649e-50	105.968
chr5:3600113	3.06963	-2.0036	21.9141	3.25265e-51	9.28834e-50	105.968
chr1:6444575	2.09793	1.80165	21.914	3.25281e-51	9.28876e-50	105.968
chr22:46541451	2.8178	0.785976	21.914	3.25302e-51	9.28931e-50	105.968
chr18:37524123	3.51439	-0.337927	21.914	3.25325e-51	9.28994e-50	105.967
chr6:167304973	2.87317	1.19122	21.914	3.25357e-51	9.29082e-50	105.967
chr5:177296970	-2.58561	2.10951	-21.914	3.25382e-51	9.29147e-50	105.967
chr12:57241279	2.64098	-1.92024	21.914	3.25458e-51	9.2936e-50	105.967
chr17:4072426	-3.60976	1.99	-21.9139	3.25467e-51	9.29384e-50	105.967
chr1:31742681	2.1628	1.71287	21.9139	3.25482e-51	9.29423e-50	105.967
chr2:33219917	3.80854	-1.22195	21.9139	3.25533e-51	9.29563e-50	105.967
chr7:44147516	2.2972	0.697622	21.9139	3.25541e-51	9.29583e-50	105.967
chr11:48042363	3.05951	0.177073	21.9137	3.26002e-51	9.30895e-50	105.965
chr1:24112865	2.79122	-1.0578	21.9135	3.26245e-51	9.31585e-50	105.965
chr7:158015846	-2.43451	0.532256	-21.9135	3.2627e-51	9.31653e-50	105.965
chr6:36835333	2.53951	-1.88049	21.9135	3.26298e-51	9.31731e-50	105.964
chr11:128448666	3.82207	-1.03457	21.9135	3.26374e-51	9.31943e-50	105.964
chr2:202774208	2.765	1.53043	21.9135	3.26385e-51	9.31972e-50	105.964
chr11:44303708	-2.89122	-1.94	-21.9134	3.26407e-51	9.32029e-50	105.964
chr5:1100297	2.29098	2.36159	21.9134	3.26421e-51	9.32067e-50	105.964
chr6:35590736	4.12	-0.842683	21.9134	3.26436e-51	9.32106e-50	105.964
chr12:54548997	2.78805	-0.0752439	21.9133	3.26754e-51	9.3301e-50	105.963
chr8:100236497	-2.96561	-0.183659	-21.9133	3.26764e-51	9.33033e-50	105.963
chr14:53946500	3.22561	-0.372805	21.9132	3.26868e-51	9.33327e-50	105.963
chr8:17676972	2.55963	0.302378	21.9132	3.26881e-51	9.33361e-50	105.963
chr1:229248227	-3.36268	1.84171	-21.9131	3.27006e-51	9.33714e-50	105.962
chr2:155842466	2.40085	-0.519207	21.9131	3.27043e-51	9.33813e-50	105.962
chr20:47983702	-2.74317	0.0829268	-21.9131	3.27104e-51	9.33985e-50	105.962
chr21:39908664	2.97768	-1.5403	21.9131	3.27109e-51	9.33995e-50	105.962
chr19:44781077	2.37573	1.39165	21.913	3.27261e-51	9.34427e-50	105.962
chr14:24634523	2.40012	1.49555	21.9129	3.27343e-51	9.34656e-50	105.961
chr2:204065667	3.19951	0.133171	21.9129	3.27455e-51	9.34972e-50	105.961
chr19:6752781	3.5672	-0.376159	21.9128	3.27592e-51	9.35359e-50	105.961
chr17:21360051	2.53976	-1.91988	21.9127	3.27803e-51	9.35959e-50	105.96
chr2:213734117	2.13878	1.00915	21.9126	3.27934e-51	9.36329e-50	105.959
chr12:92736568	2.07537	2.58	21.9126	3.27985e-51	9.3647e-50	105.959
chr7:45968879	3.0472	1.64091	21.9124	3.28278e-51	9.37302e-50	105.958
chr3:17094710	3.20524	-0.395549	21.9124	3.28316e-51	9.37408e-50	105.958
chr5:58467296	2.23451	1.72823	21.9124	3.28354e-51	9.37511e-50	105.958
chr5:135888485	2.45427	-2.10274	21.9124	3.28395e-51	9.37625e-50	105.958
chr6:132715434	3.69293	-1.64305	21.9122	3.28733e-51	9.38586e-50	105.957
chr2:234978494	-3.98829	0.763415	-21.9121	3.28838e-51	9.38883e-50	105.957
chr10:33250687	2.94049	1.51195	21.912	3.29191e-51	9.39886e-50	105.956
chr3:139538940	-2.31866	0.229329	-21.9119	3.29363e-51	9.40373e-50	105.955
chr16:88393082	-2.73512	0.530366	-21.9119	3.29373e-51	9.40397e-50	105.955
chr22:50146984	3.01927	-1.26866	21.9118	3.29399e-51	9.4047e-50	105.955
chr11:65785974	2.7211	-0.35189	21.9118	3.29412e-51	9.40501e-50	105.955
chr8:143292711	3.08024	-1.17683	21.9118	3.29445e-51	9.40594e-50	105.955
chr16:57068788	2.22366	0.937683	21.9118	3.29532e-51	9.40838e-50	105.955
chr8:30456990	2.9772	-0.261037	21.9117	3.29705e-51	9.41326e-50	105.954
chr11:111452332	2.60232	1.92104	21.9117	3.29715e-51	9.41351e-50	105.954
chr14:87312975	2.73232	0.782622	21.9117	3.29741e-51	9.41423e-50	105.954
chr22:41918056	-2.35561	-0.194268	-21.9116	3.2984e-51	9.41701e-50	105.954
chr9:124501654	2.38683	1.02366	21.9116	3.29864e-51	9.41766e-50	105.954
chr15:67063548	2.20976	2.01049	21.9116	3.29915e-51	9.41908e-50	105.953
chr10:14330414	2.91183	-1.41262	21.9115	3.29964e-51	9.42044e-50	105.953
chr14:68469900	2.70976	0.701341	21.9115	3.30006e-51	9.4216e-50	105.953
chr10:68109510	2.8972	0.0840854	21.9114	3.30192e-51	9.42686e-50	105.953
chr11:121446088	-1.92976	0.332927	-21.9113	3.30474e-51	9.43489e-50	105.952
chr2:26184611	3.39817	-2.72445	21.9113	3.30497e-51	9.4355e-50	105.952
chr11:121478994	-2.76159	1.29848	-21.9113	3.305e-51	9.43555e-50	105.952
chr10:129708198	-3.95976	1.98927	-21.9112	3.30532e-51	9.43641e-50	105.952
chr9:69036904	-2.64683	-0.473537	-21.9112	3.30555e-51	9.43703e-50	105.952
chr3:58637026	3.20232	-1.43128	21.9112	3.30577e-51	9.43764e-50	105.951
chr10:95291855	2.28549	0.997012	21.9112	3.30645e-51	9.43954e-50	105.951
chr7:28408513	2.83683	-1.20207	21.9112	3.30692e-51	9.44084e-50	105.951
chr7:158821360	2.09939	-2.40348	21.9111	3.30712e-51	9.44137e-50	105.951
chr3:45756360	2.605	1.83726	21.9111	3.30732e-51	9.4419e-50	105.951
chr6:33278230	2.77573	-2.28079	21.9111	3.30759e-51	9.44262e-50	105.951
chr20:47727647	-3.63549	0.34811	-21.9111	3.30784e-51	9.44331e-50	105.951
chr6:37585401	2.27037	1.03018	21.911	3.31022e-51	9.45005e-50	105.95
chr1:212468057	3.91085	-1.00665	21.911	3.31071e-51	9.45142e-50	105.95
chr16:997651	-3.05829	-2.01902	-21.9109	3.31207e-51	9.45527e-50	105.95
chr20:62644165	2.825	1.19372	21.9109	3.31265e-51	9.45689e-50	105.949
chr3:197524137	-2.90341	0.845122	-21.9108	3.31288e-51	9.4575e-50	105.949
chr7:1068370	2.61012	1.80421	21.9108	3.31294e-51	9.45763e-50	105.949
chr9:106889539	2.80939	-0.0415244	21.9108	3.31318e-51	9.45827e-50	105.949
chr1:9350707	4.22524	-1.50457	21.9108	3.31347e-51	9.45906e-50	105.949
chr17:4595436	2.73585	0.731341	21.9107	3.3162e-51	9.4668e-50	105.948
chr7:101964747	2.67646	1.03116	21.9106	3.31677e-51	9.46841e-50	105.948
chr4:168630908	2.39268	-2.87756	21.9106	3.31713e-51	9.46939e-50	105.948
chr18:11146369	2.44476	0.488963	21.9106	3.31788e-51	9.4715e-50	105.948
chr22:17785481	2.40305	-0.0531098	21.9105	3.31861e-51	9.47353e-50	105.948
chr14:22564291	3.87134	-1.07835	21.9105	3.31877e-51	9.47395e-50	105.948
chr3:9136023	3.02817	-1.90457	21.9105	3.3191e-51	9.47487e-50	105.947
chr11:73230157	3.49671	1.53896	21.9105	3.3193e-51	9.4754e-50	105.947
chr2:174836001	3.34915	-1.24872	21.9105	3.31936e-51	9.47551e-50	105.947
chr8:13116392	3.75695	-1.2414	21.9104	3.32099e-51	9.48014e-50	105.947
chr2:217930010	3.80049	-0.797927	21.9104	3.32106e-51	9.48031e-50	105.947
chr3:56668379	2.32207	-0.358963	21.9104	3.32175e-51	9.48223e-50	105.947
chr18:13410198	2.44976	1.49207	21.9103	3.32287e-51	9.48539e-50	105.946
chr10:407148	2.61329	1.90421	21.9103	3.32375e-51	9.48787e-50	105.946
chr3:53134618	-2.94	-0.0681707	-21.9103	3.32384e-51	9.48809e-50	105.946
chr19:45767123	3.66476	-1.83982	21.9102	3.32466e-51	9.49038e-50	105.946
chr16:54935011	3.05159	-1.14762	21.9102	3.32476e-51	9.49064e-50	105.946
chr3:184727492	2.68146	-2.08488	21.9102	3.3252e-51	9.49186e-50	105.946
chr1:2411947	2.14573	-1.96384	21.9102	3.32558e-51	9.49289e-50	105.945
chr2:237538547	2.03915	1.16238	21.9101	3.32625e-51	9.49477e-50	105.945
chr19:45116119	-2.56232	2.0597	-21.9101	3.32657e-51	9.49564e-50	105.945
chr14:45716778	2.83512	0.0104878	21.9101	3.32709e-51	9.49709e-50	105.945
chr3:47911018	3.29439	-0.282073	21.9099	3.33094e-51	9.50804e-50	105.944
chr2:102069653	2.27841	1.39128	21.9098	3.3321e-51	9.51131e-50	105.944
chr1:84619624	2.89171	-0.897683	21.9098	3.33236e-51	9.51202e-50	105.943
chr3:50450731	-3.22939	0.161524	-21.9098	3.33253e-51	9.51246e-50	105.943
chr18:32767596	2.06573	1.8047	21.9098	3.3327e-51	9.5129e-50	105.943
chr5:67267961	3.68024	-0.974756	21.9097	3.3344e-51	9.51772e-50	105.943
chr4:173515767	-2.49415	-0.173415	-21.9097	3.33452e-51	9.51802e-50	105.943
chr1:64021177	2.5939	1.71805	21.9097	3.33466e-51	9.51839e-50	105.943
chr17:75518664	-3.09207	1.67774	-21.9096	3.33579e-51	9.52157e-50	105.942
chr18:2889881	3.13329	-0.922378	21.9096	3.33682e-51	9.52448e-50	105.942
chr7:155865663	2.31305	1.69933	21.9095	3.33813e-51	9.52816e-50	105.942
chr2:105400404	3.77463	-1.04305	21.9095	3.33832e-51	9.52866e-50	105.942
chr8:70468980	-2.88646	1.15762	-21.9095	3.33849e-51	9.52912e-50	105.942
chr17:77255973	4.18951	-0.500122	21.9095	3.33859e-51	9.52936e-50	105.942
chr11:20112857	2.91061	-2.13701	21.9095	3.33887e-51	9.53013e-50	105.941
chr15:84979879	3.1872	-2.1747	21.9094	3.34051e-51	9.53477e-50	105.941
chr6:7110959	2.91195	-1.54341	21.9093	3.34164e-51	9.53796e-50	105.941
chr18:62384858	3.19354	-0.176159	21.9092	3.34411e-51	9.54497e-50	105.94
chr12:25554629	-3.59488	0.95122	-21.9092	3.34499e-51	9.54739e-50	105.94
chr5:13783846	2.64768	1.66604	21.9092	3.34499e-51	9.54739e-50	105.94
chr4:7676088	1.99988	2.28152	21.9091	3.34694e-51	9.55292e-50	105.939
chr1:160047600	2.19659	-0.65439	21.909	3.34769e-51	9.55504e-50	105.939
chr4:3385886	-3.81793	1.8053	-21.909	3.34788e-51	9.55553e-50	105.939
chr11:73257802	3.94085	-1.11287	21.9089	3.34894e-51	9.55852e-50	105.938
chr9:133570458	2.615	-1.4647	21.9089	3.34902e-51	9.55871e-50	105.938
chr22:50074674	3.18171	0.820976	21.9089	3.3495e-51	9.56004e-50	105.938
chr10:110501803	3.04695	0.160427	21.9089	3.3496e-51	9.56028e-50	105.938
chr14:24316470	3.79854	-1.44317	21.9089	3.35051e-51	9.56284e-50	105.938
chr10:102919701	3.2361	-1.56451	21.9088	3.35109e-51	9.56446e-50	105.938
chr3:159886245	1.97073	1.27378	21.9088	3.35182e-51	9.56649e-50	105.938
chr6:157983103	2.49756	1.50463	21.9088	3.35201e-51	9.567e-50	105.938
chr2:207103274	2.6122	2.0289	21.9088	3.35203e-51	9.56703e-50	105.938
chr11:128691656	3.28732	-0.886341	21.9088	3.35256e-51	9.56849e-50	105.937
chr12:94079487	2.83073	1.15878	21.9087	3.35332e-51	9.57063e-50	105.937
chr8:27422440	3.15463	-0.114146	21.9087	3.35376e-51	9.57184e-50	105.937
chr8:142382126	-3.56805	1.95939	-21.9086	3.35511e-51	9.57565e-50	105.937
chr5:173583017	2.22476	-0.0596951	21.9086	3.35514e-51	9.57569e-50	105.937
chr17:74894058	2.61817	-1.95762	21.9086	3.35515e-51	9.57569e-50	105.937
chr4:36281652	3.35902	-0.303293	21.9086	3.35616e-51	9.57854e-50	105.936
chr7:73992291	2.50646	-0.313963	21.9085	3.35679e-51	9.58031e-50	105.936
chr1:98027350	3.02305	0.885061	21.9084	3.35915e-51	9.58698e-50	105.935
chr2:95347321	2.68732	-2.41159	21.9084	3.35978e-51	9.58874e-50	105.935
chr2:20184690	2.73659	-1.15134	21.9083	3.36045e-51	9.59061e-50	105.935
chr3:141147777	3.19098	0.296829	21.9083	3.36066e-51	9.59119e-50	105.935
chr14:24160150	3.69061	-1.01494	21.9083	3.36101e-51	9.59214e-50	105.935
chr14:103973677	2.15963	0.722134	21.9083	3.36125e-51	9.59277e-50	105.935
chr1:84764640	2.2328	0.102012	21.9083	3.36175e-51	9.59416e-50	105.935
chr1:94720549	-3.73037	0.832256	-21.9082	3.36306e-51	9.59787e-50	105.934
chr17:6996697	2.6872	1.1486	21.9082	3.36325e-51	9.59838e-50	105.934
chr18:7753784	-3.25927	1.94134	-21.908	3.36625e-51	9.6069e-50	105.933
chr5:174729727	2.99415	0.122195	21.908	3.36652e-51	9.60763e-50	105.933
chr9:110127365	3.92085	-1.96165	21.908	3.36658e-51	9.60775e-50	105.933
chr1:218356848	3.845	1.29128	21.908	3.36702e-51	9.60897e-50	105.933
chr9:87499240	2.57329	-2.74116	21.908	3.36751e-51	9.61033e-50	105.933
chr10:12348655	2.79939	0.16872	21.908	3.36779e-51	9.61111e-50	105.933
chr7:101913429	-2.24195	1.5372	-21.908	3.36786e-51	9.61126e-50	105.933
chr14:35160067	3.4639	-1.7772	21.908	3.36802e-51	9.61168e-50	105.933
chr18:79953140	3.74366	-0.785366	21.9079	3.36883e-51	9.61395e-50	105.933
chr10:79444101	-2.07049	-1.81402	-21.9079	3.3693e-51	9.61526e-50	105.932
chr1:235853885	-2.86463	1.0378	-21.9079	3.36975e-51	9.6165e-50	105.932
chr11:70073368	-2.98293	-0.698049	-21.9078	3.37031e-51	9.61806e-50	105.932
chr7:1534461	2.47159	-1.69945	21.9078	3.37046e-51	9.61844e-50	105.932
chr22:24054673	2.89841	1.28189	21.9077	3.37349e-51	9.62706e-50	105.931
chr22:46462568	3.27549	-0.137134	21.9076	3.37394e-51	9.62828e-50	105.931
chr21:37712199	2.23512	-1.16207	21.9076	3.37489e-51	9.63096e-50	105.931
chr3:170062526	2.20659	2.31183	21.9076	3.37566e-51	9.63312e-50	105.931
chr3:184630454	2.48854	1.53939	21.9075	3.3758e-51	9.63348e-50	105.93
chr8:104587429	2.08646	1.89445	21.9075	3.37638e-51	9.63508e-50	105.93
chr6:81750356	4.02878	-1.96012	21.9074	3.37783e-51	9.63918e-50	105.93
chr12:55741896	1.89561	0.89561	21.9074	3.37889e-51	9.64219e-50	105.93
chr1:1354206	-2.65293	-0.396341	-21.9074	3.37891e-51	9.64221e-50	105.93
chr17:47709275	3.23988	0.342988	21.9074	3.379e-51	9.6424e-50	105.93
chr6:26556549	2.5528	-1.71067	21.9074	3.37941e-51	9.64354e-50	105.929
chr6:144186809	2.74732	1.88476	21.9073	3.37966e-51	9.64422e-50	105.929
chr1:94012802	2.48	0.883415	21.9072	3.38168e-51	9.64995e-50	105.929
chr7:94906949	2.78634	1.58305	21.9072	3.38282e-51	9.65315e-50	105.928
chr21:38255882	-2.85549	0.472988	-21.9072	3.3829e-51	9.65336e-50	105.928
chr1:161090287	2.92073	1.05427	21.9071	3.3841e-51	9.65673e-50	105.928
chr15:50798852	2.47256	-1.75738	21.9071	3.38476e-51	9.65858e-50	105.928
chr13:49402336	3.03439	-0.600488	21.9071	3.38492e-51	9.65898e-50	105.928
chr13:51148384	2.40841	1.98738	21.907	3.38544e-51	9.66044e-50	105.928
chr2:74556419	3.15744	-0.434085	21.907	3.38547e-51	9.66049e-50	105.928
chr20:17684724	3.4239	-1.40939	21.907	3.38582e-51	9.66143e-50	105.928
chr11:2146267	2.73744	-1.57409	21.907	3.38589e-51	9.6616e-50	105.927
chr2:240235110	2.15634	0.897927	21.9069	3.38738e-51	9.66582e-50	105.927
chr14:47445316	-2.78354	0.214085	-21.9069	3.38794e-51	9.66738e-50	105.927
chr1:3478341	-2.76049	1.33659	-21.9068	3.38984e-51	9.67275e-50	105.926
chr14:56817961	3.67878	-2.30878	21.9068	3.39021e-51	9.67377e-50	105.926
chr19:43783951	2.49256	1.51689	21.9067	3.39127e-51	9.67675e-50	105.926
chr22:50506989	2.82415	-0.792195	21.9067	3.39155e-51	9.67751e-50	105.926
chr13:112997986	-3.81756	1.5822	-21.9066	3.3932e-51	9.68218e-50	105.925
chr9:37326022	-3.41317	0.764512	-21.9066	3.39341e-51	9.68273e-50	105.925
chr17:35731413	2.00707	-0.56122	21.9066	3.39434e-51	9.68535e-50	105.925
chr22:17809123	2.42695	0.937012	21.9065	3.39514e-51	9.6876e-50	105.925
chr22:42074101	2.32451	-2.27372	21.9065	3.39542e-51	9.68837e-50	105.925
chr17:57551559	-2.53768	1.26982	-21.9064	3.39736e-51	9.69386e-50	105.924
chr1:12553194	2.09061	1.11652	21.9064	3.39852e-51	9.69712e-50	105.924
chr16:85640867	-3.79439	1.83012	-21.9064	3.39874e-51	9.6977e-50	105.924
chr6:119120175	-3.57963	0.245793	-21.9063	3.39927e-51	9.69919e-50	105.924
chr15:39587359	3.36366	2.00793	21.9063	3.39979e-51	9.70063e-50	105.923
chr16:30678525	1.91073	0.823171	21.9063	3.4004e-51	9.70234e-50	105.923
chr18:7011338	3.26622	-0.914939	21.9062	3.40162e-51	9.70577e-50	105.923
chr6:100447144	-2.69732	-1.68817	-21.9062	3.40248e-51	9.70819e-50	105.923
chr9:137079037	3.45268	-0.379146	21.9061	3.40282e-51	9.70911e-50	105.922
chr21:45149044	2.18878	1.44951	21.9061	3.40301e-51	9.70963e-50	105.922
chr16:3793131	-3.51305	1.25165	-21.9061	3.40309e-51	9.7098e-50	105.922
chr16:14304200	3.18598	-1.73921	21.906	3.40512e-51	9.71557e-50	105.922
chr10:132493401	2.09098	1.70305	21.906	3.40597e-51	9.71795e-50	105.922
chr1:234589195	-3.47146	1.91488	-21.906	3.40631e-51	9.71887e-50	105.921
chr3:125214102	2.45598	2.00091	21.9059	3.40689e-51	9.7205e-50	105.921
chr16:2967768	2.54232	1.1597	21.9058	3.41015e-51	9.72976e-50	105.92
chr19:16326789	3.28268	-1.48878	21.9058	3.41048e-51	9.73065e-50	105.92
chr7:116439223	2.34024	2.13	21.9057	3.41127e-51	9.73288e-50	105.92
chr22:24428794	2.11049	0.372927	21.9057	3.41137e-51	9.73312e-50	105.92
chr17:41612987	3.31585	-2.05817	21.9056	3.4127e-51	9.73688e-50	105.92
chr16:12757816	-3.1728	1.1514	-21.9056	3.4129e-51	9.73741e-50	105.92
chr14:91157511	-3.2539	2.53695	-21.9055	3.41624e-51	9.74688e-50	105.919
chr4:1037247	2.02329	1.96726	21.9055	3.41639e-51	9.74727e-50	105.919
chr1:31790263	2.22378	-1.01799	21.9054	3.41701e-51	9.74901e-50	105.918
chr15:28115316	2.22695	2.09274	21.9054	3.41825e-51	9.75251e-50	105.918
chr19:42034819	2.00549	0.243598	21.9053	3.41856e-51	9.75336e-50	105.918
chr14:89407144	-2.9611	-0.0931098	-21.9052	3.42118e-51	9.76079e-50	105.917
chr5:57889613	3.79671	-1.03518	21.9052	3.42125e-51	9.76095e-50	105.917
chr20:57698203	3.68878	-1.44146	21.9052	3.42127e-51	9.76095e-50	105.917
chr22:50075019	3.64976	-0.763293	21.9052	3.42189e-51	9.76269e-50	105.917
chr7:1000404	3.48366	-0.296829	21.9051	3.4227e-51	9.76496e-50	105.917
chr5:159104036	3.50927	-0.577805	21.9051	3.42296e-51	9.76567e-50	105.917
chr19:945965	2.40927	1.99341	21.9051	3.42362e-51	9.76749e-50	105.916
chr21:29351300	3.32427	1.10579	21.905	3.4246e-51	9.77025e-50	105.916
chr20:50561818	3.78049	-1.16963	21.905	3.42501e-51	9.7714e-50	105.916
chr3:143118558	2.46866	-0.733841	21.905	3.42515e-51	9.77172e-50	105.916
chr17:83073847	3.71902	-1.8022	21.905	3.42515e-51	9.77172e-50	105.916
chr16:21507416	-2.83451	-0.454451	-21.905	3.42547e-51	9.77257e-50	105.916
chr14:100018255	2.28561	1.2622	21.905	3.42569e-51	9.77316e-50	105.916
chr3:73484703	2.59207	-0.707988	21.905	3.42575e-51	9.7733e-50	105.916
chr14:91269342	3.1122	0.855854	21.9049	3.42651e-51	9.77543e-50	105.916
chr10:124488482	2.35805	1.26939	21.9048	3.42832e-51	9.78054e-50	105.915
chr6:1416521	3.14524	-1.06543	21.9048	3.42873e-51	9.78169e-50	105.915
chr21:41958540	2.41976	2.23561	21.9048	3.42883e-51	9.78194e-50	105.915
chr11:128876411	2.30549	1.99909	21.9048	3.42962e-51	9.78415e-50	105.915
chr7:50711960	2.45476	1.91921	21.9048	3.42993e-51	9.78497e-50	105.915
chr5:172837977	-3.40329	0.698232	-21.9047	3.43013e-51	9.78552e-50	105.914
chr14:77823105	2.24415	1.90073	21.9047	3.43052e-51	9.78658e-50	105.914
chr5:67267911	2.09598	0.758963	21.9047	3.43091e-51	9.78765e-50	105.914
chr4:8343484	3.1122	1.22524	21.9045	3.43459e-51	9.79811e-50	105.913
chr14:73235515	2.41427	0.346402	21.9045	3.43502e-51	9.7993e-50	105.913
chr11:72778128	3.78268	-0.90561	21.9044	3.43608e-51	9.8023e-50	105.913
chr9:134786955	2.20024	1.99805	21.9044	3.43696e-51	9.80475e-50	105.913
chr1:209371311	-3.70695	1.53116	-21.9044	3.43725e-51	9.80555e-50	105.912
chr16:57803076	3.44768	-2.1475	21.9043	3.43839e-51	9.80875e-50	105.912
chr7:47572332	3.86951	-1.28354	21.9043	3.43859e-51	9.8093e-50	105.912
chr17:7212205	2.33988	1.1597	21.9043	3.43872e-51	9.80961e-50	105.912
chr1:21241782	2.75171	2.015	21.9042	3.44039e-51	9.81435e-50	105.912
chr6:170252597	-2.14646	1.99591	-21.9042	3.44077e-51	9.81539e-50	105.911
chr21:42222309	3.00732	0.768049	21.9042	3.44112e-51	9.81634e-50	105.911
chr13:98481185	3.11463	0.24439	21.9042	3.4415e-51	9.81737e-50	105.911
chr17:50834713	2.31732	0.0819512	21.9042	3.44174e-51	9.81804e-50	105.911
chr11:70603182	-2.78585	1.97085	-21.9041	3.44198e-51	9.81867e-50	105.911
chr6:100447957	-2.6461	-1.80549	-21.9041	3.44318e-51	9.82205e-50	105.911
chr8:29991062	3.94378	-1.2703	21.904	3.44392e-51	9.82414e-50	105.91
chr4:54846014	2.74915	1.86091	21.904	3.44418e-51	9.82483e-50	105.91
chr4:92102215	-3.23183	0.356402	-21.904	3.44438e-51	9.82535e-50	105.91
chr10:113058529	3.49146	-1.2772	21.9039	3.44622e-51	9.83057e-50	105.91
chr22:20439308	3.09988	-0.841768	21.9039	3.44678e-51	9.83213e-50	105.91
chr19:48320620	3.19366	-0.924878	21.9038	3.44782e-51	9.83507e-50	105.909
chr22:50146059	2.43854	1.49976	21.9038	3.44817e-51	9.83601e-50	105.909
chr19:47545146	-2.55463	0.741829	-21.9038	3.44882e-51	9.83782e-50	105.909
chr5:135490804	4.00561	-1.87744	21.9038	3.44921e-51	9.83888e-50	105.909
chr1:920548	2.93512	-2.26976	21.9038	3.44945e-51	9.83955e-50	105.909
chr10:6149138	2.21634	1.33939	21.9037	3.45103e-51	9.84402e-50	105.908
chr3:196423093	3.30427	0.94372	21.9036	3.45224e-51	9.84741e-50	105.908
chr7:159031554	3.01159	0.576524	21.9036	3.45263e-51	9.84849e-50	105.908
chr20:589264	2.40378	1.46726	21.9036	3.45315e-51	9.84994e-50	105.908
chr13:24500707	3.56939	1.54689	21.9035	3.45518e-51	9.85569e-50	105.907
chr10:47481640	3.88976	-1.51854	21.9035	3.45522e-51	9.85576e-50	105.907
chr4:76896776	2.42878	-1.40098	21.9034	3.45624e-51	9.85863e-50	105.907
chr10:68335034	-2.36585	-1.79622	-21.9034	3.45672e-51	9.85997e-50	105.907
chr16:31118444	2.24	-2.1828	21.9033	3.45772e-51	9.86276e-50	105.906
chr14:22422252	-2.61439	0.297195	-21.9033	3.45857e-51	9.86515e-50	105.906
chr12:132558865	-2.24951	1.20646	-21.9033	3.45874e-51	9.86561e-50	105.906
chr1:61158648	-3.69756	0.351585	-21.9033	3.45903e-51	9.86639e-50	105.906
chr15:64750464	2.49549	0.459939	21.9032	3.45968e-51	9.86819e-50	105.906
chr9:114348945	3.09366	-1.9278	21.9032	3.46031e-51	9.86995e-50	105.906
chr1:150508111	2.57622	-2.68262	21.9032	3.46091e-51	9.87163e-50	105.906
chr9:132354008	-2.05707	-1.29146	-21.9032	3.46107e-51	9.87203e-50	105.906
chr6:3307124	-3.32573	2.27774	-21.9031	3.46189e-51	9.87435e-50	105.905
chr1:6461249	2.55646	-0.0634756	21.9031	3.46284e-51	9.877e-50	105.905
chr2:200659659	2.31476	1.1697	21.903	3.46408e-51	9.8805e-50	105.905
chr6:32222751	-2.82902	0.440488	-21.903	3.46436e-51	9.88127e-50	105.905
chr10:101690690	-2.98354	1.7653	-21.903	3.46484e-51	9.8826e-50	105.904
chr3:56940663	3.10268	-0.882439	21.9028	3.46881e-51	9.89386e-50	105.903
chr16:88755143	4.25085	-1.06457	21.9028	3.46884e-51	9.89392e-50	105.903
chr1:2404508	2.70232	1.8325	21.9028	3.46909e-51	9.89458e-50	105.903
chr10:34252154	3.16707	-0.242805	21.9028	3.4694e-51	9.89543e-50	105.903
chr11:64870736	3.13854	-3.02659	21.9027	3.46981e-51	9.89657e-50	105.903
chr11:33772866	2.54305	2.05848	21.9027	3.47056e-51	9.89865e-50	105.903
chr19:14085700	3.81963	-1.3225	21.9027	3.47102e-51	9.89994e-50	105.903
chr21:41763296	-3.15976	-0.904512	-21.9027	3.47131e-51	9.90072e-50	105.903
chr9:136179020	2.51	1.00488	21.9027	3.47136e-51	9.90082e-50	105.903
chr3:124284228	2.14841	0.716524	21.9026	3.47153e-51	9.90128e-50	105.902
chr22:46627145	-3.10549	2.3097	-21.9026	3.47173e-51	9.90179e-50	105.902
chr16:88779859	3.20707	-0.178049	21.9026	3.47201e-51	9.90256e-50	105.902
chr14:68503982	3.06098	0.241829	21.9025	3.47451e-51	9.90965e-50	105.902
chr5:16992569	-2.46378	-0.725427	-21.9025	3.47463e-51	9.90993e-50	105.902
chr6:109336841	-3.49427	0.696646	-21.9025	3.47514e-51	9.91136e-50	105.901
chr20:11207985	2.27122	2.41329	21.9025	3.47541e-51	9.91208e-50	105.901
chr18:79529021	2.23232	-1.98043	21.9024	3.47585e-51	9.9133e-50	105.901
chr5:13985925	3.16012	-0.962988	21.9024	3.47608e-51	9.91392e-50	105.901
chr9:130400096	2.97707	-1.6639	21.9023	3.4778e-51	9.91878e-50	105.901
chr1:220884230	4.425	-0.561524	21.9023	3.47781e-51	9.91878e-50	105.901
chr4:7381426	2.48159	0.0564024	21.9023	3.47818e-51	9.9198e-50	105.901
chr8:143317797	-2.67037	2.44921	-21.9023	3.47896e-51	9.92196e-50	105.9
chr1:201400544	2.18488	1.82463	21.9021	3.48261e-51	9.93234e-50	105.899
chr10:3934042	2.33817	1.53579	21.902	3.48431e-51	9.93715e-50	105.899
chr11:69286952	3.69061	0.403232	21.902	3.48441e-51	9.9374e-50	105.899
chr1:1422653	2.16902	0.621463	21.9019	3.48685e-51	9.94432e-50	105.898
chr9:130932959	3.0078	-1.93561	21.9019	3.48732e-51	9.9456e-50	105.898
chr16:640501	2.00268	1.18085	21.9018	3.4879e-51	9.94721e-50	105.898
chr8:6624119	-3.21768	1.33701	-21.9018	3.48807e-51	9.94767e-50	105.898
chr2:69641486	2.15268	1.78122	21.9016	3.49152e-51	9.95745e-50	105.897
chr6:149456979	2.8311	1.16982	21.9016	3.49275e-51	9.96095e-50	105.896
chr13:113090231	2.96561	0.598049	21.9016	3.49322e-51	9.96222e-50	105.896
chr3:52406422	-4.38207	1.86409	-21.9015	3.49425e-51	9.96512e-50	105.896
chr22:25179301	2.57976	-1.70793	21.9015	3.49447e-51	9.96572e-50	105.896
chr1:8027284	2.87939	-1.35811	21.9014	3.49671e-51	9.97207e-50	105.895
chr1:223737444	2.70488	0.730244	21.9014	3.49683e-51	9.97236e-50	105.895
chr16:1288270	2.55232	0.292744	21.9013	3.49799e-51	9.97563e-50	105.895
chr7:151516128	-2.63573	0.456524	-21.9013	3.49835e-51	9.97663e-50	105.895
chr19:17419153	2.48537	0.573537	21.9012	3.49975e-51	9.98057e-50	105.894
chr13:113090011	3.24183	-0.13311	21.9012	3.49983e-51	9.98075e-50	105.894
chr19:15448744	3.84659	-1.60866	21.9012	3.50035e-51	9.9822e-50	105.894
chr1:67001919	2.24963	0.635549	21.9012	3.50127e-51	9.98479e-50	105.894
chr8:118023832	-3.79854	1.92622	-21.9011	3.50273e-51	9.98889e-50	105.894
chr16:85168108	1.92634	2.65598	21.9011	3.50282e-51	9.98912e-50	105.894
chr2:184875862	2.21744	1.57701	21.9011	3.50299e-51	9.98957e-50	105.893
chr6:108562094	3.20756	-2.35012	21.9009	3.50538e-51	9.99634e-50	105.893
chr7:151381908	-2.80341	-1.84341	-21.9009	3.50579e-51	9.99746e-50	105.893
chr1:2134423	2.60415	1.03085	21.9009	3.50612e-51	9.99836e-50	105.893
chr17:8890764	2.34195	1.36354	21.9009	3.50696e-51	1.00007e-49	105.892
chr3:72381060	2.79134	1.09591	21.9009	3.5072e-51	1.00014e-49	105.892
chr22:24269604	2.64988	0.0553049	21.9008	3.50736e-51	1.00018e-49	105.892
chr14:21106434	-3.10841	0.648841	-21.9008	3.50786e-51	1.00032e-49	105.892
chr3:100609341	-3.01122	0.724146	-21.9008	3.50797e-51	1.00034e-49	105.892
chr15:96359255	3.515	-2.2375	21.9008	3.5083e-51	1.00043e-49	105.892
chr12:107306092	-3.03122	1.03561	-21.9008	3.50836e-51	1.00045e-49	105.892
chr20:59835817	-2.29598	-1.86628	-21.9008	3.5086e-51	1.00051e-49	105.892
chr9:84789166	2.41549	1.5314	21.9007	3.50986e-51	1.00087e-49	105.892
chr2:217930009	3.59878	-0.668049	21.9006	3.51153e-51	1.00134e-49	105.891
chr17:6700438	2.47207	2.19055	21.9006	3.51248e-51	1.0016e-49	105.891
chr8:26636453	2.6822	2.04878	21.9006	3.51269e-51	1.00166e-49	105.891
chr7:1057539	-2.82841	1.4853	-21.9004	3.51565e-51	1.0025e-49	105.89
chr7:1087294	2.48927	-2.57366	21.9004	3.51591e-51	1.00257e-49	105.89
chr15:93307803	2.60073	1.51732	21.9004	3.51592e-51	1.00257e-49	105.89
chr2:109511163	2.34866	1.8286	21.9004	3.51607e-51	1.00261e-49	105.89
chr17:28320187	2.97427	-1.63409	21.9004	3.51642e-51	1.0027e-49	105.89
chr1:2332704	2.05817	0.645427	21.9004	3.51693e-51	1.00284e-49	105.89
chr22:48692816	2.39488	0.901463	21.9003	3.51795e-51	1.00313e-49	105.889
chr3:1183834	2.58756	1.27171	21.9003	3.51798e-51	1.00314e-49	105.889
chr1:55213562	-3.45744	0.213841	-21.9003	3.51922e-51	1.00348e-49	105.889
chr18:50557881	2.5122	-0.890488	21.9002	3.52032e-51	1.0038e-49	105.889
chr1:157195424	3.14024	-1.22805	21.9002	3.52135e-51	1.00408e-49	105.888
chr17:21533192	-3.44951	0.89378	-21.9001	3.52141e-51	1.0041e-49	105.888
chr7:47047258	3.24732	0.657561	21.9001	3.52167e-51	1.00417e-49	105.888
chr17:970032	3.21659	-1.39488	21.9001	3.52184e-51	1.00421e-49	105.888
chr7:47833334	3.58146	0.574268	21.9	3.52343e-51	1.00466e-49	105.888
chr11:130166729	3.63915	-1.23299	21.9	3.52493e-51	1.00509e-49	105.887
chr16:56951452	2.25866	-0.495183	21.8998	3.52882e-51	1.00619e-49	105.886
chr1:101004767	-3.51061	0.950793	-21.8997	3.52952e-51	1.00639e-49	105.886
chr7:47758076	3.85207	-1.51994	21.8997	3.53018e-51	1.00657e-49	105.886
chr22:31630069	2.47268	-2.63854	21.8997	3.53022e-51	1.00657e-49	105.886
chr2:202774322	2.69537	1.28341	21.8997	3.53022e-51	1.00657e-49	105.886
chr16:2855963	3.47439	-0.670732	21.8997	3.53069e-51	1.0067e-49	105.886
chr11:31827643	3.28598	-2.15372	21.8997	3.53136e-51	1.00689e-49	105.885
chr8:48469806	2.42671	1.85201	21.8996	3.53207e-51	1.00709e-49	105.885
chr16:88304290	3.76159	-1.2703	21.8995	3.53349e-51	1.00749e-49	105.885
chr3:195752680	4.01341	-1.42988	21.8995	3.53374e-51	1.00755e-49	105.885
chrX:153967873	-2.88793	0.472378	-21.8995	3.53402e-51	1.00763e-49	105.885
chr16:276482	2.70963	1.13713	21.8995	3.53417e-51	1.00767e-49	105.885
chr3:111685967	2.25768	0.805915	21.8995	3.53526e-51	1.00798e-49	105.884
chr5:25021563	2.14451	2.46945	21.8994	3.53616e-51	1.00823e-49	105.884
chr1:159784174	2.57463	0.63	21.8994	3.53632e-51	1.00827e-49	105.884
chr13:50133720	3.38012	-0.455915	21.8993	3.53855e-51	1.0089e-49	105.883
chr14:29111731	2.935	-1.35006	21.8991	3.54228e-51	1.00996e-49	105.882
chr13:94170655	2.51707	1.1722	21.8991	3.54258e-51	1.01004e-49	105.882
chr11:125201596	-3.33439	0.451707	-21.899	3.54423e-51	1.01051e-49	105.882
chr16:84982755	-3.26963	0.813598	-21.899	3.54556e-51	1.01089e-49	105.881
chr3:5060058	3.34439	-0.751829	21.8989	3.54686e-51	1.01125e-49	105.881
chr2:10042517	3.05183	-2.12848	21.8989	3.54702e-51	1.01129e-49	105.881
chr12:113467233	3.48695	-2.88079	21.8988	3.54764e-51	1.01147e-49	105.881
chr11:10302308	2.76744	-1.76116	21.8988	3.54777e-51	1.0115e-49	105.881
chr17:6996703	3.00195	-0.383171	21.8988	3.54795e-51	1.01155e-49	105.881
chr1:3473099	-2.64683	2.50744	-21.8988	3.54848e-51	1.01169e-49	105.881
chr3:127589216	2.26341	-2.22207	21.8987	3.55019e-51	1.01218e-49	105.88
chr10:599109	2.8278	1.39073	21.8987	3.55032e-51	1.01221e-49	105.88
chr18:5456962	3.29878	-1.99622	21.8987	3.55119e-51	1.01245e-49	105.88
chr20:62343116	-3.62829	1.7128	-21.8987	3.55148e-51	1.01253e-49	105.88
chr1:26337544	1.90439	1.98537	21.8986	3.55194e-51	1.01266e-49	105.88
chr5:59205998	2.64646	1.90323	21.8986	3.55212e-51	1.0127e-49	105.88
chr4:56542161	3.53671	-0.722988	21.8986	3.55318e-51	1.013e-49	105.879
chr5:1282604	-3.46037	2.27213	-21.8986	3.55335e-51	1.01305e-49	105.879
chr3:112304252	-2.57256	-1.82994	-21.8985	3.55526e-51	1.01359e-49	105.879
chr14:73235730	2.84	-0.816463	21.8984	3.55573e-51	1.01372e-49	105.879
chr16:72878544	3.53268	-1.29817	21.8984	3.5559e-51	1.01376e-49	105.878
chr6:10417151	4.18659	-2.13134	21.8984	3.55617e-51	1.01384e-49	105.878
chr19:17327884	3.73317	-2.06707	21.8984	3.55657e-51	1.01395e-49	105.878
chr8:57997832	3.1889	-1.98957	21.8984	3.5571e-51	1.01409e-49	105.878
chr7:45087056	3.08476	-1.62457	21.8984	3.55715e-51	1.0141e-49	105.878
chr8:22025519	2.94378	-0.7925	21.8984	3.55715e-51	1.0141e-49	105.878
chr11:68825878	-2.02537	-2.53207	-21.8984	3.55727e-51	1.01413e-49	105.878
chr6:27558329	-2.25122	-2.58744	-21.8983	3.55812e-51	1.01437e-49	105.878
chr11:44853804	2.18293	1.19878	21.8983	3.55871e-51	1.01453e-49	105.878
chr2:73081655	3.32378	-0.320061	21.8983	3.55886e-51	1.01457e-49	105.878
chr7:106010025	3.30256	-2.65506	21.8983	3.55915e-51	1.01465e-49	105.878
chr6:42690765	-2.24488	2.63207	-21.8983	3.5596e-51	1.01477e-49	105.877
chr1:205283635	3.07561	-1.86061	21.8982	3.56077e-51	1.0151e-49	105.877
chr17:74210981	3.60232	-1.5297	21.8982	3.5617e-51	1.01536e-49	105.877
chr21:45021810	2.45646	1.06323	21.8981	3.56209e-51	1.01547e-49	105.877
chr5:87899904	2.47598	-1.99555	21.8981	3.56287e-51	1.01569e-49	105.877
chr1:211699406	2.85927	0.350976	21.8981	3.56364e-51	1.0159e-49	105.876
chr1:234768869	3.22634	0.415	21.8981	3.56374e-51	1.01593e-49	105.876
chr19:13962731	4.19768	-1.15787	21.8981	3.56382e-51	1.01595e-49	105.876
chr3:11818139	2.50049	1.55024	21.898	3.56393e-51	1.01597e-49	105.876
chr17:17021384	3.42305	-1.44628	21.898	3.5641e-51	1.01602e-49	105.876
chr16:88144115	2.85402	-0.285549	21.898	3.56424e-51	1.01605e-49	105.876
chr16:14286861	2.26939	-3.06457	21.898	3.56476e-51	1.0162e-49	105.876
chr10:113720538	-4.34024	1.93683	-21.898	3.56479e-51	1.0162e-49	105.876
chr16:30489130	3.14585	-0.759146	21.8979	3.56755e-51	1.01698e-49	105.875
chr16:4053129	-3.2728	1.11713	-21.8978	3.56868e-51	1.0173e-49	105.875
chr22:27603918	2.63	-1.95841	21.8978	3.56879e-51	1.01733e-49	105.875
chr4:8214529	3.09171	0.929756	21.8978	3.56952e-51	1.01753e-49	105.875
chr11:76241895	3.27293	-1.2278	21.8978	3.56966e-51	1.01757e-49	105.875
chr4:147733620	2.41634	1.08902	21.8977	3.57062e-51	1.01784e-49	105.874
chr6:30890544	-3.16951	0.430366	-21.8977	3.57092e-51	1.01792e-49	105.874
chr9:122402576	2.79049	-1.23256	21.8976	3.5731e-51	1.01854e-49	105.874
chr15:69000465	3.93415	-1.32829	21.8976	3.57347e-51	1.01864e-49	105.874
chr22:39245703	2.77463	0.255122	21.8976	3.57349e-51	1.01864e-49	105.874
chr4:3483645	3.12854	-1.45146	21.8975	3.57419e-51	1.01883e-49	105.873
chr9:35538335	2.43707	1.45049	21.8975	3.57478e-51	1.019e-49	105.873
chr2:21044149	3.10232	-1.00287	21.8975	3.57483e-51	1.01901e-49	105.873
chr14:101461674	3.33756	0.68	21.8975	3.5757e-51	1.01925e-49	105.873
chr7:151736068	3.31817	-0.72372	21.8974	3.57613e-51	1.01937e-49	105.873
chr1:116416328	3.85268	-1.32634	21.8974	3.57615e-51	1.01937e-49	105.873
chr1:16645090	4.4861	-2.0478	21.8974	3.5769e-51	1.01958e-49	105.873
chr1:26850236	3.67305	0.677866	21.8974	3.57715e-51	1.01965e-49	105.873
chr19:17580494	-2.89122	2.51098	-21.8973	3.57985e-51	1.02041e-49	105.872
chr5:39426205	1.9328	0.659573	21.8972	3.58031e-51	1.02054e-49	105.872
chr2:25311881	3.80756	-1.09634	21.8972	3.58168e-51	1.02093e-49	105.871
chr16:78098286	2.49866	0.756159	21.8972	3.5821e-51	1.02104e-49	105.871
chr11:1085095	-2.91061	-0.394817	-21.8971	3.58277e-51	1.02123e-49	105.871
chr4:186651734	-3.61549	2.13274	-21.8971	3.58362e-51	1.02147e-49	105.871
chr2:120239455	3.32683	-0.750366	21.8971	3.58411e-51	1.0216e-49	105.871
chr15:68276850	2.17134	0.4925	21.897	3.58465e-51	1.02175e-49	105.87
chr7:81331253	3.38939	-1.24909	21.897	3.5853e-51	1.02194e-49	105.87
chr3:47003424	2.28171	1.92085	21.897	3.58592e-51	1.02211e-49	105.87
chr3:138439223	-2.09476	1.98067	-21.897	3.58605e-51	1.02214e-49	105.87
chr11:64448118	-2.1422	-3.08805	-21.8969	3.58638e-51	1.02223e-49	105.87
chr12:52902067	3.73976	-1.36268	21.8969	3.58642e-51	1.02224e-49	105.87
chr19:2213469	3.55293	-0.739512	21.8968	3.5893e-51	1.02305e-49	105.869
chr8:27565679	2.32634	0.82	21.8967	3.59105e-51	1.02355e-49	105.869
chr12:105913313	-3.42841	1.81201	-21.8967	3.59155e-51	1.02369e-49	105.868
chr1:36322537	2.38293	-3.3122	21.8967	3.59156e-51	1.02369e-49	105.868
chr17:82342297	2.91695	2.21567	21.8967	3.5918e-51	1.02375e-49	105.868
chr20:63899086	-3.1822	0.747927	-21.8966	3.59244e-51	1.02393e-49	105.868
chr6:122622603	3.18902	0.704878	21.8966	3.59248e-51	1.02394e-49	105.868
chr16:85674406	-3.26512	0.289634	-21.8966	3.59333e-51	1.02417e-49	105.868
chr6:8436233	2.58451	1.45226	21.8966	3.59362e-51	1.02425e-49	105.868
chr3:195178425	-3.00305	-0.0968902	-21.8965	3.59469e-51	1.02455e-49	105.868
chr19:4374595	3.19195	-2.43622	21.8965	3.59564e-51	1.02482e-49	105.867
chr16:20860082	2.05171	2.00293	21.8965	3.59587e-51	1.02488e-49	105.867
chr16:56629126	2.44744	-0.344329	21.8964	3.59708e-51	1.02522e-49	105.867
chr2:240998144	2.72549	-2.08957	21.8964	3.59803e-51	1.02549e-49	105.867
chr4:80189091	3.94976	-1.32451	21.8964	3.59817e-51	1.02552e-49	105.867
chr10:131574583	3.14268	0.324512	21.8963	3.60003e-51	1.02605e-49	105.866
chr5:174335879	3.38232	1.01823	21.8962	3.60182e-51	1.02655e-49	105.866
chr9:137079086	3.3572	0.44811	21.8962	3.60241e-51	1.02672e-49	105.865
chr8:141158447	-3.30976	2.00098	-21.8962	3.60254e-51	1.02675e-49	105.865
chr2:71564154	2.49293	1.19427	21.8962	3.60258e-51	1.02676e-49	105.865
chr20:36540906	3.59317	-0.459146	21.8961	3.60276e-51	1.02681e-49	105.865
chr15:39595952	2.95427	0.913476	21.8961	3.60375e-51	1.02708e-49	105.865
chr1:939199	3.06463	-2.53768	21.8961	3.60407e-51	1.02717e-49	105.865
chr1:12356310	-3.84171	1.85683	-21.8961	3.60424e-51	1.02722e-49	105.865
chr2:1686883	3.61951	0.765	21.8961	3.60429e-51	1.02723e-49	105.865
chr10:132764991	4.41037	-1.01726	21.896	3.60507e-51	1.02744e-49	105.865
chr16:66477379	2.2289	1.1236	21.896	3.6059e-51	1.02768e-49	105.865
chr3:128297559	2.96	-1.3522	21.896	3.60654e-51	1.02785e-49	105.864
chr17:3928622	3.33598	0.653841	21.8959	3.60721e-51	1.02804e-49	105.864
chr7:2661765	-2.88134	0.877134	-21.8958	3.60982e-51	1.02878e-49	105.863
chr11:126403068	3.94854	-0.879512	21.8958	3.61041e-51	1.02895e-49	105.863
chr9:87647699	2.53037	2.24628	21.8957	3.61106e-51	1.02912e-49	105.863
chr17:81491109	3.53195	-1.16366	21.8957	3.61248e-51	1.02953e-49	105.863
chr2:237698600	2.72939	0.732622	21.8957	3.61278e-51	1.02961e-49	105.863
chr19:41418232	-4.04293	1.48683	-21.8956	3.61303e-51	1.02968e-49	105.863
chr10:46552979	-2.73427	2.78396	-21.8956	3.61319e-51	1.02972e-49	105.862
chr11:86876991	3.9272	-1.22421	21.8956	3.61352e-51	1.0298e-49	105.862
chr6:25303013	2.60683	-1.4661	21.8955	3.61531e-51	1.03031e-49	105.862
chr1:92478421	2.29171	1.63317	21.8955	3.61631e-51	1.03059e-49	105.862
chr20:53751219	1.95683	-3.05817	21.8955	3.61677e-51	1.03072e-49	105.861
chr4:153452411	2.83598	-0.278841	21.8955	3.61704e-51	1.03079e-49	105.861
chr7:73537232	2.43159	2.18933	21.8954	3.61902e-51	1.03135e-49	105.861
chr1:40594790	2.10024	2.04671	21.8953	3.61923e-51	1.03141e-49	105.861
chr20:31721765	3.57756	-0.00378049	21.8952	3.62244e-51	1.03232e-49	105.86
chr17:50628681	2.40854	-1.17732	21.8951	3.62439e-51	1.03287e-49	105.859
chr10:110496207	3.65293	-1.27841	21.8951	3.62462e-51	1.03293e-49	105.859
chr9:91160310	3.36146	0.473537	21.8951	3.62497e-51	1.03303e-49	105.859
chr11:2134317	2.08207	-0.394695	21.8951	3.62513e-51	1.03307e-49	105.859
chr2:46698197	2.6589	0.370305	21.895	3.6261e-51	1.03334e-49	105.859
chr20:63537528	-2.5	0.297439	-21.895	3.62729e-51	1.03367e-49	105.859
chr9:38026385	3.24951	-1.32378	21.8949	3.62915e-51	1.0342e-49	105.858
chr5:141923192	2.97415	-0.0443902	21.8948	3.62959e-51	1.03432e-49	105.858
chr17:40453382	2.42695	1.75909	21.8948	3.6301e-51	1.03446e-49	105.858
chr16:646153	3.27012	-1.31652	21.8948	3.63085e-51	1.03467e-49	105.858
chr8:102634201	2.41415	1.09622	21.8948	3.6311e-51	1.03474e-49	105.858
chr5:154493336	-2.69098	1.34317	-21.8948	3.63114e-51	1.03475e-49	105.858
chr22:23736374	2.33561	0.757927	21.8948	3.63145e-51	1.03483e-49	105.857
chr19:1289817	1.99293	1.49524	21.8946	3.63373e-51	1.03548e-49	105.857
chr7:106484722	-2.65902	-0.15622	-21.8946	3.6344e-51	1.03566e-49	105.857
chr9:118596533	2.84171	0.08	21.8945	3.63674e-51	1.03632e-49	105.856
chr16:12098552	-3.77915	2.18372	-21.8945	3.6377e-51	1.0366e-49	105.856
chr5:178384206	3.27671	-0.808841	21.8944	3.63804e-51	1.03669e-49	105.856
chr1:28480458	-3.38951	2.02037	-21.8944	3.63887e-51	1.03692e-49	105.855
chr9:136969272	2.5928	1.37957	21.8944	3.63916e-51	1.03699e-49	105.855
chr6:168625748	4.17585	-0.458049	21.8944	3.63916e-51	1.03699e-49	105.855
chr11:66568001	2.49244	-1.63427	21.8944	3.63924e-51	1.03701e-49	105.855
chr22:23400209	3.89963	0.87128	21.8944	3.63952e-51	1.03709e-49	105.855
chr12:41327507	2.58037	0.176402	21.8944	3.63976e-51	1.03715e-49	105.855
chr9:136969255	2.45732	1.43927	21.8943	3.64071e-51	1.03742e-49	105.855
chr7:1450811	1.84024	2.51732	21.8942	3.6422e-51	1.03784e-49	105.854
chr2:24828178	2.14768	1.95226	21.8942	3.64252e-51	1.03792e-49	105.854
chr17:11743131	-2.23939	0.775427	-21.8942	3.64285e-51	1.03801e-49	105.854
chr2:127400947	3.97634	-1.38756	21.8942	3.64334e-51	1.03815e-49	105.854
chr10:132497620	-3.62707	0.655366	-21.8942	3.64335e-51	1.03815e-49	105.854
chr7:54339113	2.96829	1.04622	21.8941	3.6453e-51	1.0387e-49	105.854
chr2:157498253	3.36476	-1.47445	21.8941	3.64551e-51	1.03876e-49	105.854
chr16:57529139	3.54573	-1.67067	21.894	3.64619e-51	1.03895e-49	105.853
chr20:57869770	3.59732	-0.990976	21.894	3.64642e-51	1.03901e-49	105.853
chr12:122059490	2.47976	1.99756	21.894	3.64691e-51	1.03914e-49	105.853
chr15:100093724	2.70122	1.24061	21.8939	3.64843e-51	1.03957e-49	105.853
chr13:110869967	2.55366	-2.89415	21.8939	3.64855e-51	1.0396e-49	105.853
chr17:80751775	3.97268	-1.62061	21.8939	3.64868e-51	1.03963e-49	105.853
chr17:74990655	2.88817	2.06482	21.8939	3.64877e-51	1.03965e-49	105.853
chr12:107660442	2.65366	-1.98049	21.8939	3.64934e-51	1.03981e-49	105.853
chr14:104103591	2.0539	1.64244	21.8937	3.65382e-51	1.04109e-49	105.851
chr3:80771165	3.02866	-0.0655488	21.8937	3.654e-51	1.04113e-49	105.851
chr14:23104965	2.72	1.09902	21.8937	3.65417e-51	1.04118e-49	105.851
chr11:70073418	-2.67524	-0.797988	-21.8936	3.65513e-51	1.04145e-49	105.851
chr10:11532572	2.99061	0.963354	21.8936	3.656e-51	1.04169e-49	105.851
chr2:101816192	3.98537	-0.127317	21.8936	3.65612e-51	1.04172e-49	105.851
chr11:116535944	2.12159	0.247256	21.8936	3.65632e-51	1.04177e-49	105.851
chr2:119254367	2.12037	2.42689	21.8935	3.65769e-51	1.04216e-49	105.85
chr16:88924284	2.71634	-0.107317	21.8935	3.65834e-51	1.04234e-49	105.85
chr3:47442263	2.37854	0.795366	21.8934	3.65908e-51	1.04255e-49	105.85
chr22:37079783	4.12744	-2.30262	21.8934	3.66e-51	1.0428e-49	105.85
chr17:43718308	2.74171	0.571585	21.8933	3.661e-51	1.04309e-49	105.849
chr9:114305552	-2.4961	0.85622	-21.8933	3.66177e-51	1.0433e-49	105.849
chr11:67442841	3.44927	-1.38366	21.8932	3.66297e-51	1.04364e-49	105.849
chr1:182236502	3.68366	-0.728659	21.8932	3.66377e-51	1.04386e-49	105.849
chr10:120950329	3.38073	-2.74744	21.8932	3.664e-51	1.04392e-49	105.849
chr11:116930583	3.27159	0.118841	21.8932	3.66484e-51	1.04416e-49	105.848
chr1:12486561	3.86756	-1.52146	21.8931	3.66611e-51	1.04452e-49	105.848
chr6:88780729	2.12841	1.59274	21.893	3.66719e-51	1.04482e-49	105.848
chr22:23180089	2.83829	-1.11768	21.893	3.66778e-51	1.04498e-49	105.847
chr14:89199058	2.97854	-0.22122	21.8929	3.6696e-51	1.0455e-49	105.847
chr10:15725571	2.11585	0.209268	21.8929	3.66976e-51	1.04554e-49	105.847
chr20:2750137	3.12073	-1.79598	21.8929	3.67019e-51	1.04566e-49	105.847
chr8:142468452	1.98122	1.0689	21.8928	3.67195e-51	1.04615e-49	105.846
chr21:41217603	3.28329	0.415915	21.8928	3.67306e-51	1.04646e-49	105.846
chr4:53497734	3.83756	-1.07768	21.8927	3.67385e-51	1.04669e-49	105.846
chr8:94893576	-2.76634	-1.00037	-21.8927	3.67439e-51	1.04684e-49	105.846
chr21:44090685	4.1811	-0.496159	21.8927	3.67528e-51	1.04709e-49	105.845
chr2:219452665	2.7989	1.91701	21.8926	3.67593e-51	1.04727e-49	105.845
chr22:50721013	4.00732	-0.959024	21.8926	3.6771e-51	1.04759e-49	105.845
chr3:62718900	-3.32878	0.244512	-21.8925	3.67814e-51	1.04789e-49	105.845
chr3:114384435	2.0978	0.0419512	21.8925	3.67829e-51	1.04792e-49	105.845
chr3:169666631	4.25549	-2.38372	21.8925	3.67881e-51	1.04807e-49	105.844
chr1:38039525	3.25963	0.980183	21.8925	3.67931e-51	1.04821e-49	105.844
chr8:141431277	2.54951	1.83439	21.8925	3.67942e-51	1.04823e-49	105.844
chr10:75273140	3.37744	-1.13006	21.8925	3.6796e-51	1.04828e-49	105.844
chr1:241950690	3.09817	1.03799	21.8924	3.67992e-51	1.04837e-49	105.844
chr1:31755312	4.135	-0.65189	21.8924	3.68157e-51	1.04883e-49	105.844
chr12:95996405	-3.02683	-2.28317	-21.8923	3.68185e-51	1.04891e-49	105.844
chr2:233464207	3.18268	0.841829	21.8923	3.68224e-51	1.04902e-49	105.844
chr6:19836471	2.47683	-1.90805	21.8923	3.68326e-51	1.0493e-49	105.843
chr3:128865685	3.17061	0.37689	21.8922	3.68381e-51	1.04945e-49	105.843
chr3:128483809	-3.05402	-1.69384	-21.8922	3.68571e-51	1.04999e-49	105.843
chr6:168869963	2.36085	1.22896	21.892	3.6886e-51	1.05081e-49	105.842
chr1:110385287	-2.78195	2.23146	-21.892	3.68935e-51	1.05102e-49	105.842
chr13:109783584	3.02451	0.511646	21.892	3.68953e-51	1.05107e-49	105.842
chr7:149816010	2.78451	0.499329	21.892	3.68991e-51	1.05117e-49	105.841
chr11:82680227	2.78549	-1.17579	21.8919	3.69133e-51	1.05157e-49	105.841
chr12:52144663	3.85902	-1.34354	21.8919	3.69187e-51	1.05172e-49	105.841
chr12:5512095	2.2589	0.807012	21.8919	3.69211e-51	1.05179e-49	105.841
chr16:85626553	2.06402	1.97335	21.8918	3.69223e-51	1.05182e-49	105.841
chr2:221999759	2.48695	2.0653	21.8917	3.69619e-51	1.05294e-49	105.84
chr19:2422143	2.14268	0.873902	21.8916	3.69689e-51	1.05313e-49	105.84
chr14:93956925	2.56768	1.1736	21.8916	3.69702e-51	1.05317e-49	105.84
chr17:633219	2.76317	1.76524	21.8916	3.69814e-51	1.05348e-49	105.839
chr1:204972189	3.53305	-2.27274	21.8915	3.69859e-51	1.05361e-49	105.839
chr9:136821985	3.51573	0.148598	21.8915	3.70007e-51	1.05402e-49	105.839
chr14:90912604	2.60817	2.10518	21.8914	3.70068e-51	1.05419e-49	105.839
chr20:50048628	-3.12415	-0.429756	-21.8914	3.70107e-51	1.0543e-49	105.838
chr18:79458242	2.07537	2.75915	21.8914	3.70117e-51	1.05432e-49	105.838
chr13:110469175	-1.9872	1.52348	-21.8914	3.70156e-51	1.05443e-49	105.838
chr14:105317272	-3.82793	0.439085	-21.8914	3.70183e-51	1.0545e-49	105.838
chr2:168565481	3.62049	-0.892439	21.8914	3.7022e-51	1.0546e-49	105.838
chr12:69694215	-2.71073	-0.269756	-21.8913	3.70382e-51	1.05506e-49	105.838
chr9:95085156	-4.0378	1.38402	-21.8913	3.70383e-51	1.05506e-49	105.838
chr4:8705961	2.52329	-1.96165	21.8913	3.70421e-51	1.05516e-49	105.838
chr12:113467042	3.04049	-3.17098	21.8912	3.70516e-51	1.05543e-49	105.837
chr1:19052721	3.92634	-1.47829	21.8912	3.70584e-51	1.05562e-49	105.837
chr6:53523994	3.43012	-0.764329	21.8912	3.70613e-51	1.0557e-49	105.837
chr1:117122635	3.02	-2.09159	21.8912	3.7066e-51	1.05583e-49	105.837
chr16:57801815	2.4139	-2.67744	21.8911	3.70725e-51	1.05601e-49	105.837
chr18:63937077	3.03415	-1.31976	21.8911	3.70897e-51	1.05649e-49	105.836
chr17:83087625	3.035	0.610671	21.891	3.70986e-51	1.05674e-49	105.836
chr4:119597582	2.49268	0.529146	21.891	3.71092e-51	1.05704e-49	105.836
chr7:151382435	-3.41854	-1.22707	-21.8909	3.71208e-51	1.05736e-49	105.835
chr14:102221374	3.19573	-1.78543	21.8909	3.71224e-51	1.05741e-49	105.835
chr22:23815959	2.45988	2.1653	21.8908	3.71469e-51	1.0581e-49	105.835
chr7:46161104	2.70317	1.38841	21.8908	3.71511e-51	1.05822e-49	105.835
chr1:23050322	2.9389	0.945427	21.8908	3.71548e-51	1.05832e-49	105.835
chr5:134110652	-3.13378	1.0664	-21.8907	3.71638e-51	1.05857e-49	105.834
chr13:112997987	-3.7161	1.19476	-21.8907	3.71659e-51	1.05863e-49	105.834
chr17:35314131	2.42366	-2.02561	21.8906	3.71818e-51	1.05907e-49	105.834
chr6:116764630	2.45341	1.24829	21.8906	3.71829e-51	1.0591e-49	105.834
chr2:134773597	3.23634	-0.890732	21.8904	3.72197e-51	1.06014e-49	105.833
chr1:13585378	-2.49634	0.956463	-21.8904	3.7223e-51	1.06023e-49	105.833
chr10:127935229	-3.12793	-0.410671	-21.8904	3.72238e-51	1.06025e-49	105.833
chr7:27214198	3.47915	-0.85372	21.8904	3.72358e-51	1.06059e-49	105.832
chr5:142433628	2.49134	-2.45701	21.8903	3.72407e-51	1.06073e-49	105.832
chr14:72419999	2.82549	1.41384	21.8902	3.72682e-51	1.0615e-49	105.832
chr21:43362096	2.73707	-1.84902	21.8901	3.72882e-51	1.06207e-49	105.831
chr15:74422868	3.38793	-1.93116	21.8901	3.72896e-51	1.0621e-49	105.831
chr12:109359350	-3.58463	1.82098	-21.8901	3.72912e-51	1.06215e-49	105.831
chr7:148783965	-4.34988	1.73079	-21.89	3.73091e-51	1.06265e-49	105.83
chr7:5528470	2.45634	-2.47915	21.8899	3.73324e-51	1.06331e-49	105.83
chr4:77155783	3.86927	-1.13646	21.8899	3.73338e-51	1.06334e-49	105.83
chr10:119461293	2.53768	0.962378	21.8899	3.73351e-51	1.06338e-49	105.83
chr11:442842	3.06976	0.54	21.8899	3.73406e-51	1.06353e-49	105.83
chr9:89814968	4.09683	-1.49463	21.8897	3.7374e-51	1.06448e-49	105.829
chr1:1013855	2.64293	-2.17256	21.8897	3.73832e-51	1.06474e-49	105.828
chr1:11650424	-2.78317	-2.27415	-21.8897	3.73854e-51	1.06479e-49	105.828
chr16:84059266	2.3528	0.67372	21.8897	3.73889e-51	1.06489e-49	105.828
chr15:74236377	-2.65659	0.30878	-21.8896	3.73908e-51	1.06494e-49	105.828
chr5:159467298	2.16451	0.97189	21.8896	3.73979e-51	1.06514e-49	105.828
chr19:55082221	-2.59012	-1.82567	-21.8896	3.74006e-51	1.06521e-49	105.828
chr10:93566340	2.60524	-0.562256	21.8895	3.74107e-51	1.06549e-49	105.828
chr16:49499247	2.59256	0.417256	21.8895	3.74275e-51	1.06597e-49	105.827
chr11:73965058	2.62939	0.645061	21.8894	3.74327e-51	1.06611e-49	105.827
chr11:2909686	3.2311	-1.3114	21.8894	3.74382e-51	1.06626e-49	105.827
chr5:138537101	-3.16598	0.480793	-21.8894	3.74382e-51	1.06626e-49	105.827
chr12:114674737	-2.31817	-0.999695	-21.8894	3.74403e-51	1.06631e-49	105.827
chr11:123690706	2.59415	1.10646	21.8894	3.74487e-51	1.06655e-49	105.827
chr11:45252441	1.98634	-0.0979268	21.8894	3.74494e-51	1.06656e-49	105.827
chr5:167820622	-3.31768	1.99982	-21.8894	3.74524e-51	1.06665e-49	105.827
chr6:22147260	-4.06317	0.931585	-21.8892	3.74819e-51	1.06748e-49	105.826
chr2:48573158	3.2878	-1.44463	21.8892	3.74846e-51	1.06755e-49	105.826
chr10:119687750	2.45841	0.217378	21.8892	3.74896e-51	1.06769e-49	105.826
chr12:18262169	3.19256	-1.38994	21.889	3.75202e-51	1.06856e-49	105.825
chr20:45771588	2.47756	-0.172561	21.889	3.75204e-51	1.06856e-49	105.825
chr22:37002762	2.14159	1.44738	21.889	3.75242e-51	1.06866e-49	105.825
chr9:129554685	-3.47902	1.14646	-21.8889	3.75413e-51	1.06915e-49	105.824
chr19:15114063	2.65268	1.81695	21.8889	3.7547e-51	1.06931e-49	105.824
chr22:42520804	2.5861	1.175	21.8889	3.75494e-51	1.06937e-49	105.824
chr6:13815045	1.74171	-3.19817	21.8889	3.75538e-51	1.06949e-49	105.824
chr6:470696	2.81024	0.856463	21.8888	3.75693e-51	1.06993e-49	105.823
chr22:49963215	3.00768	-0.858232	21.8888	3.75696e-51	1.06993e-49	105.823
chr19:690366	3.60915	-0.064939	21.8888	3.75725e-51	1.07001e-49	105.823
chr1:54971445	-3.30195	1.2911	-21.8888	3.75762e-51	1.07011e-49	105.823
chr11:130827797	3.07573	0.681524	21.8888	3.75764e-51	1.07011e-49	105.823
chr19:1164002	2.18244	0.989146	21.8887	3.7589e-51	1.07046e-49	105.823
chr12:109718708	2.66829	-2.49671	21.8887	3.75939e-51	1.0706e-49	105.823
chr19:7211717	3.17012	-1.34335	21.8887	3.75989e-51	1.07074e-49	105.823
chr15:66295265	3.12305	-0.793476	21.8886	3.76036e-51	1.07087e-49	105.823
chr9:137674550	2.96049	0.873171	21.8886	3.7616e-51	1.07122e-49	105.822
chr22:27799760	3.68817	-1.68555	21.8886	3.76196e-51	1.07131e-49	105.822
chr17:40510581	3.56805	-1.50366	21.8886	3.76243e-51	1.07144e-49	105.822
chr11:2386027	-2.19695	1.6897	-21.8885	3.76261e-51	1.07149e-49	105.822
chr13:36215702	2.10427	2.28652	21.8885	3.76278e-51	1.07154e-49	105.822
chr14:64702934	2.67146	-2.1922	21.8885	3.76286e-51	1.07155e-49	105.822
chr2:96897996	3.85829	-1.19049	21.8885	3.76301e-51	1.07159e-49	105.822
chr7:128914401	2.25024	1.34805	21.8885	3.7638e-51	1.07181e-49	105.822
chr5:171702567	-3.15512	-0.0568293	-21.8885	3.76391e-51	1.07184e-49	105.822
chr6:167267686	3.46878	-1.62341	21.8885	3.76413e-51	1.0719e-49	105.822
chr1:28115400	-2.70622	-0.69372	-21.8885	3.76438e-51	1.07197e-49	105.821
chrX:132411720	2.84037	0.696646	21.8884	3.76604e-51	1.07243e-49	105.821
chr12:52442860	2.3128	-2.60494	21.8883	3.76698e-51	1.0727e-49	105.821
chr17:61489472	-2.73305	1.7036	-21.8883	3.76841e-51	1.0731e-49	105.82
chr22:39292005	3.73902	-0.0970732	21.8882	3.76919e-51	1.07332e-49	105.82
chr6:30801113	2.21829	1.54159	21.8882	3.76971e-51	1.07346e-49	105.82
chr17:65698218	2.31415	0.923049	21.8882	3.77024e-51	1.07361e-49	105.82
chr3:32240378	-3.43098	1.13512	-21.8881	3.77268e-51	1.0743e-49	105.819
chr2:1591660	2.91817	0.0761585	21.888	3.77369e-51	1.07458e-49	105.819
chr17:46895150	3.79024	-0.934268	21.888	3.77515e-51	1.07499e-49	105.819
chr5:174337073	2.20622	-0.224695	21.8879	3.77553e-51	1.0751e-49	105.819
chr2:112434156	2.35293	0.672927	21.8879	3.77568e-51	1.07513e-49	105.818
chr6:30890493	-3.94159	1.0425	-21.8879	3.77618e-51	1.07527e-49	105.818
chr7:36231121	2.215	2.27518	21.8879	3.77651e-51	1.07536e-49	105.818
chr2:241560101	4.00354	-1.15152	21.8879	3.77712e-51	1.07553e-49	105.818
chr16:56607511	3.65902	-0.61	21.8878	3.7785e-51	1.07592e-49	105.818
chr19:55082076	-3.57951	0.46439	-21.8878	3.77907e-51	1.07608e-49	105.818
chr14:60276216	3.82585	-0.86378	21.8877	3.78133e-51	1.07672e-49	105.817
chr1:17447575	-2.05537	0.53439	-21.8877	3.78159e-51	1.07679e-49	105.817
chr11:123137632	2.93732	-1.53378	21.8877	3.78171e-51	1.07682e-49	105.817
chr1:206021552	4.92963	-0.442378	21.8877	3.78181e-51	1.07684e-49	105.817
chr15:69045981	2.39024	-1.14122	21.8877	3.78183e-51	1.07684e-49	105.817
chr8:143720100	2.47488	1.22183	21.8876	3.78296e-51	1.07716e-49	105.817
chr2:11481435	2.48561	2.12061	21.8874	3.78661e-51	1.0782e-49	105.816
chr1:201421713	2.7228	0.32811	21.8874	3.78716e-51	1.07835e-49	105.815
chr6:11393249	3.1978	-2.57512	21.8874	3.78753e-51	1.07845e-49	105.815
chr1:232982513	2.2761	1.17293	21.8873	3.78844e-51	1.0787e-49	105.815
chr21:44285355	3.64451	-1.40213	21.8873	3.78897e-51	1.07885e-49	105.815
chr7:74575170	-2.87659	1.88683	-21.8873	3.78915e-51	1.0789e-49	105.815
chr16:69352	3.63183	-0.3225	21.8873	3.79025e-51	1.0792e-49	105.815
chr14:91387383	-3.88098	1.78927	-21.8872	3.79172e-51	1.07962e-49	105.814
chr4:94897256	2.04549	1.55177	21.8871	3.794e-51	1.08026e-49	105.814
chr17:50803553	3.1111	-0.633354	21.887	3.79483e-51	1.08049e-49	105.813
chr5:65611754	4.015	-1.0847	21.8869	3.79741e-51	1.08122e-49	105.813
chr3:193794386	3.82646	-2.15787	21.8869	3.7978e-51	1.08133e-49	105.813
chr1:25198044	-2.65305	-1.79482	-21.8869	3.79801e-51	1.08139e-49	105.813
chr3:183037362	3.13256	-0.771402	21.8869	3.79891e-51	1.08164e-49	105.812
chr6:169165163	2.73939	0.574939	21.8869	3.79898e-51	1.08165e-49	105.812
chr7:137991062	3.35024	-0.745	21.8868	3.80016e-51	1.08199e-49	105.812
chr19:18809620	-3.64085	-0.869451	-21.8868	3.80044e-51	1.08206e-49	105.812
chr19:41331288	2.46207	1.88323	21.8867	3.80335e-51	1.08288e-49	105.811
chr7:73978366	2.51805	2.06512	21.8866	3.80355e-51	1.08294e-49	105.811
chr7:1010486	2.57354	1.08226	21.8866	3.80451e-51	1.08321e-49	105.811
chr13:100109446	-3.44622	1.69445	-21.8866	3.80503e-51	1.08335e-49	105.811
chr16:19716692	3.4161	-0.885976	21.8866	3.80535e-51	1.08344e-49	105.811
chr17:19897218	-3.05841	1.81799	-21.8865	3.80635e-51	1.08372e-49	105.81
chr1:18938565	2.43707	1.36878	21.8865	3.80751e-51	1.08404e-49	105.81
chr6:50836419	-2.89634	-0.599512	-21.8864	3.80933e-51	1.08456e-49	105.81
chr1:151968915	2.28646	1.38628	21.8864	3.80942e-51	1.08458e-49	105.81
chr9:127906380	-3.03268	0.207073	-21.8864	3.80943e-51	1.08458e-49	105.81
chr6:116767099	1.93183	1.69433	21.8863	3.8109e-51	1.08499e-49	105.809
chr3:187012713	-3.58707	0.862683	-21.8863	3.81153e-51	1.08517e-49	105.809
chr7:155219328	2.26524	1.70372	21.8863	3.81172e-51	1.08522e-49	105.809
chr16:80938210	3.53768	-0.895549	21.8862	3.8122e-51	1.08535e-49	105.809
chr2:183024130	2.26512	1.61366	21.8862	3.81263e-51	1.08547e-49	105.809
chr22:45335734	-2.51963	2.6414	-21.8862	3.81297e-51	1.08556e-49	105.809
chr20:5920128	2.22244	0.698659	21.8861	3.8145e-51	1.08599e-49	105.808
chr8:143174012	-2.53146	1.49683	-21.8861	3.81604e-51	1.08642e-49	105.808
chr12:92649911	2.40841	0.576768	21.886	3.81759e-51	1.08686e-49	105.807
chr1:204129593	3.74927	-1.19061	21.8858	3.82114e-51	1.08787e-49	105.807
chr20:32455025	2.20902	2.21768	21.8858	3.82175e-51	1.08803e-49	105.806
chr6:41562149	2.77549	1.02994	21.8858	3.82211e-51	1.08813e-49	105.806
chr8:29116864	2.5178	-1.73744	21.8858	3.82238e-51	1.08821e-49	105.806
chr6:37650320	2.71902	-1.25244	21.8858	3.82244e-51	1.08822e-49	105.806
chr1:103109482	1.83573	0.439207	21.8858	3.82266e-51	1.08828e-49	105.806
chr21:45362500	2.88244	0.814512	21.8858	3.82305e-51	1.08838e-49	105.806
chr9:85430810	-4.07805	1.83634	-21.8857	3.82401e-51	1.08865e-49	105.806
chr19:44677339	3.52329	-0.868476	21.8857	3.82459e-51	1.08881e-49	105.806
chr22:19723422	4.15927	-2.0261	21.8856	3.82623e-51	1.08927e-49	105.805
chr6:109304242	3.77439	-1.63573	21.8856	3.82719e-51	1.08954e-49	105.805
chr10:126119832	3.36707	-1.18122	21.8855	3.82794e-51	1.08975e-49	105.805
chr9:133878259	2.63866	1.9397	21.8855	3.82902e-51	1.09006e-49	105.804
chr1:1433041	3.66268	-0.703902	21.8855	3.82911e-51	1.09008e-49	105.804
chr7:4762896	-3.17963	2.43238	-21.8854	3.83009e-51	1.09035e-49	105.804
chr17:55494897	2.21512	1.31024	21.8854	3.83046e-51	1.09045e-49	105.804
chr14:36585335	-2.97878	0.558049	-21.8853	3.83233e-51	1.09098e-49	105.804
chr2:127576885	2.8061	0.164024	21.8853	3.83306e-51	1.09118e-49	105.803
chr20:2804667	3.10488	0.386829	21.8852	3.83526e-51	1.09181e-49	105.803
chr17:79834144	2.32366	1.56841	21.8851	3.83764e-51	1.09248e-49	105.802
chr13:51343556	-2.50585	0.576463	-21.885	3.83922e-51	1.09292e-49	105.802
chr11:12914851	-1.90073	-0.70561	-21.885	3.83934e-51	1.09295e-49	105.802
chr17:67293656	2.23268	1.41683	21.885	3.83952e-51	1.093e-49	105.802
chr20:11001773	-3.00634	0.742439	-21.8849	3.84082e-51	1.09336e-49	105.801
chr10:98375014	3.14524	0.030061	21.8849	3.84082e-51	1.09336e-49	105.801
chr3:173409461	2.19476	1.63835	21.8849	3.84102e-51	1.09341e-49	105.801
chr15:64732824	2.69085	0.339451	21.8849	3.84102e-51	1.09341e-49	105.801
chr16:73048981	2.64232	-2.57884	21.8849	3.84238e-51	1.09379e-49	105.801
chr11:66676534	-2.81061	1.41835	-21.8848	3.84308e-51	1.09399e-49	105.801
chr4:188474294	2.17061	2.35213	21.8848	3.84378e-51	1.09418e-49	105.801
chr5:79511586	2.49305	-0.138963	21.8847	3.84689e-51	1.09506e-49	105.8
chr10:30058710	2.01085	-2.80409	21.8847	3.84715e-51	1.09513e-49	105.8
chr19:53580941	2.61683	1.60134	21.8846	3.84813e-51	1.09541e-49	105.799
chr9:135238891	2.18805	0.420488	21.8846	3.84871e-51	1.09557e-49	105.799
chr6:626346	2.67829	1.50744	21.8846	3.84931e-51	1.09573e-49	105.799
chr2:28366626	3.91049	-1.86402	21.8845	3.85032e-51	1.09602e-49	105.799
chr15:28128310	-2.71037	1.01518	-21.8845	3.85052e-51	1.09607e-49	105.799
chr1:38095126	-2.84707	1.02354	-21.8845	3.85066e-51	1.0961e-49	105.799
chr11:122664712	2.9911	-0.438963	21.8845	3.85082e-51	1.09614e-49	105.799
chr18:79638455	2.67768	1.00616	21.8845	3.85106e-51	1.09621e-49	105.799
chr10:128541741	2.20634	-2.48573	21.8844	3.85193e-51	1.09645e-49	105.798
chr9:133126285	-2.94183	0.0335976	-21.8844	3.85208e-51	1.09649e-49	105.798
chrX:109624773	3.28805	-0.365732	21.8844	3.85222e-51	1.09653e-49	105.798
chr2:237530874	2.57976	2.09378	21.8844	3.85262e-51	1.09663e-49	105.798
chr5:149420314	2.69354	0.168232	21.8843	3.85425e-51	1.0971e-49	105.798
chr19:3464202	3.57415	-0.872195	21.8843	3.85466e-51	1.09721e-49	105.798
chr17:30345050	-2.78183	-1.98323	-21.8842	3.85701e-51	1.09787e-49	105.797
chr17:78268436	3.09341	1.20939	21.8842	3.85737e-51	1.09797e-49	105.797
chr7:92768862	2.40012	0.930061	21.884	3.86058e-51	1.09888e-49	105.796
chr5:179207655	3.05549	1.62555	21.884	3.86175e-51	1.09921e-49	105.796
chr8:29991063	3.62988	-1.03201	21.8839	3.86306e-51	1.09958e-49	105.796
chr12:52118784	-2.46598	0.420183	-21.8839	3.86346e-51	1.09968e-49	105.795
chr4:40143998	2.4972	1.38909	21.8839	3.86364e-51	1.09973e-49	105.795
chr2:45330211	2.11634	2.38049	21.8838	3.86545e-51	1.10024e-49	105.795
chr6:89311168	3.55134	-1.46604	21.8838	3.86561e-51	1.10028e-49	105.795
chr6:149319713	-2.52963	0.280305	-21.8837	3.86785e-51	1.10091e-49	105.794
chr2:69082637	-4.46463	-0.634024	-21.8837	3.86847e-51	1.10109e-49	105.794
chr22:19527659	2.20098	1.65341	21.8835	3.87198e-51	1.10208e-49	105.793
chr17:2935899	-3.63378	0.827744	-21.8835	3.87232e-51	1.10217e-49	105.793
chr5:139759653	-2.96756	0.410732	-21.8835	3.87248e-51	1.10221e-49	105.793
chr2:218357168	2.84963	-1.84189	21.8835	3.87248e-51	1.10221e-49	105.793
chr10:13709667	2.46512	0.815366	21.8835	3.87266e-51	1.10226e-49	105.793
chr11:64868255	3.76878	-0.992073	21.8835	3.87326e-51	1.10242e-49	105.793
chr17:8804194	2.52866	0.714207	21.8835	3.87333e-51	1.10244e-49	105.793
chr8:48551507	2.95683	-0.777805	21.8834	3.87405e-51	1.10264e-49	105.793
chr10:93061577	2.82634	-0.964512	21.8834	3.87499e-51	1.1029e-49	105.793
chr10:654386	3.31037	-1.52665	21.8833	3.87614e-51	1.10323e-49	105.792
chr12:131893924	2.26329	-2.31018	21.8833	3.87685e-51	1.10342e-49	105.792
chr12:71944335	-3.30598	-0.0593293	-21.8832	3.87826e-51	1.10382e-49	105.792
chr12:7499110	2.26098	-0.718293	21.8831	3.88068e-51	1.10451e-49	105.791
chr9:132009533	-3.18524	2.11323	-21.8831	3.88182e-51	1.10482e-49	105.791
chr7:98360871	2.94939	-1.66287	21.8831	3.88193e-51	1.10485e-49	105.791
chr1:33313070	2.54159	0.704451	21.8831	3.88215e-51	1.10491e-49	105.791
chr17:62750904	2.84549	0.562012	21.8831	3.88245e-51	1.10499e-49	105.791
chr3:143349126	2.19768	1.4825	21.883	3.88254e-51	1.10501e-49	105.791
chr20:56631715	3.59902	-2.35939	21.883	3.884e-51	1.10542e-49	105.79
chr17:8177146	3.19024	-1.89927	21.883	3.88429e-51	1.1055e-49	105.79
chr16:85586484	2.89329	-0.0115244	21.883	3.88466e-51	1.1056e-49	105.79
chr16:2979751	2.35317	-0.999146	21.883	3.88468e-51	1.1056e-49	105.79
chr13:30408251	2.67756	-2.01256	21.8829	3.885e-51	1.10569e-49	105.79
chr21:45984195	3.10098	-0.618049	21.8829	3.88548e-51	1.10582e-49	105.79
chr1:155858045	-2.38817	0.957256	-21.8829	3.88565e-51	1.10587e-49	105.79
chr19:3039783	2.38341	1.46	21.8828	3.887e-51	1.10624e-49	105.789
chr19:2494123	3.77805	0.381341	21.8828	3.88781e-51	1.10647e-49	105.789
chr10:48448872	2.41622	1.26787	21.8828	3.88869e-51	1.10672e-49	105.789
chr14:35201371	-2.71439	-1.06805	-21.8828	3.88874e-51	1.10673e-49	105.789
chr19:11337246	-3.58927	0.986098	-21.8827	3.88934e-51	1.10689e-49	105.789
chr6:151482665	-2.92354	0.326524	-21.8827	3.89054e-51	1.10723e-49	105.789
chr7:142327008	2.79817	-1.3875	21.8826	3.89331e-51	1.10801e-49	105.788
chr3:129025916	2.19	0.97622	21.8826	3.89353e-51	1.10807e-49	105.788
chr5:172683437	4.07341	-0.461707	21.8825	3.89449e-51	1.10834e-49	105.787
chr13:95698420	2.9722	0.167317	21.8825	3.8952e-51	1.10854e-49	105.787
chr8:18720762	3.43232	-0.56128	21.8824	3.89593e-51	1.10874e-49	105.787
chr16:4263673	2.16378	2.37848	21.8824	3.89633e-51	1.10885e-49	105.787
chr5:420203	2.45524	-1.13787	21.8822	3.90118e-51	1.11023e-49	105.786
chr1:1432916	3.25537	-0.0179268	21.882	3.90474e-51	1.11123e-49	105.785
chr18:63237146	-2.97549	0.58628	-21.8819	3.90861e-51	1.11233e-49	105.784
chr3:23202475	2.73098	-2.49	21.8818	3.90952e-51	1.11259e-49	105.784
chr7:101239894	3.33415	-0.330488	21.8818	3.90958e-51	1.11259e-49	105.784
chr14:39577049	2.50634	1.6611	21.8818	3.90958e-51	1.11259e-49	105.784
chr6:6759593	2.80805	-0.00829268	21.8818	3.91024e-51	1.11278e-49	105.783
chr1:65178387	-3.89427	1.92543	-21.8817	3.91171e-51	1.11319e-49	105.783
chr7:74575143	-2.42841	2.40799	-21.8817	3.91206e-51	1.11328e-49	105.783
chr13:99998021	3.37049	-0.521585	21.8817	3.91207e-51	1.11328e-49	105.783
chr17:38429708	2.58976	-2.31012	21.8817	3.91254e-51	1.11341e-49	105.783
chr8:140774191	2.74463	0.363902	21.8817	3.91347e-51	1.11367e-49	105.783
chr5:177357940	-3.53927	-0.329756	-21.8816	3.91386e-51	1.11378e-49	105.783
chr5:1331423	-2.34207	2.65287	-21.8816	3.9157e-51	1.1143e-49	105.782
chr1:243495714	-3.1039	1.14049	-21.8815	3.91591e-51	1.11435e-49	105.782
chr6:124978372	3.35378	2.06396	21.8815	3.91614e-51	1.11441e-49	105.782
chr1:227883769	3.96585	-1.04378	21.8815	3.91633e-51	1.11446e-49	105.782
chr4:111475168	2.42098	-1.66988	21.8815	3.91694e-51	1.11463e-49	105.782
chr10:126525283	-2.66988	1.33494	-21.8815	3.91714e-51	1.11469e-49	105.782
chr7:127886199	3.46402	-1.89177	21.8815	3.91797e-51	1.11491e-49	105.781
chr15:90881605	2.99171	-0.204756	21.8815	3.91797e-51	1.11491e-49	105.781
chr11:819033	2.4039	-2.23622	21.8815	3.91813e-51	1.11495e-49	105.781
chr10:119413539	3.97549	-1.24372	21.8814	3.91853e-51	1.11506e-49	105.781
chr19:835473	-2.5761	0.701707	-21.8814	3.91964e-51	1.11538e-49	105.781
chr21:45994908	2.19415	0.288171	21.8813	3.92188e-51	1.11601e-49	105.78
chr2:207395316	3.39256	-0.687256	21.8812	3.92354e-51	1.11647e-49	105.78
chr11:1000692	-2.9	2.68463	-21.8812	3.92378e-51	1.11654e-49	105.78
chr12:46374232	2.83354	-0.022378	21.8811	3.92631e-51	1.11725e-49	105.779
chr6:81750355	3.81293	-1.86098	21.881	3.92813e-51	1.11777e-49	105.779
chr11:64419141	2.51817	1.7797	21.8809	3.93113e-51	1.11862e-49	105.778
chr5:42949274	-2.59902	-1.29732	-21.8809	3.93118e-51	1.11863e-49	105.778
chr7:83475582	2.67829	-0.472683	21.8808	3.93264e-51	1.11904e-49	105.778
chr4:7984730	2.89841	-0.735671	21.8808	3.93267e-51	1.11904e-49	105.778
chr9:133589116	3.13037	0.0781098	21.8808	3.93269e-51	1.11904e-49	105.778
chr6:157535436	3.05598	-0.107256	21.8807	3.93385e-51	1.11937e-49	105.777
chr7:142944078	-3.83561	2.07951	-21.8807	3.93389e-51	1.11938e-49	105.777
chr16:87582580	3.67951	-1.20537	21.8807	3.93461e-51	1.11958e-49	105.777
chr4:188283319	2.26244	1.68841	21.8807	3.93478e-51	1.11962e-49	105.777
chr14:91305935	2.90476	1.12067	21.8807	3.93512e-51	1.11971e-49	105.777
chr9:107624523	2.64915	1.58787	21.8807	3.9357e-51	1.11987e-49	105.777
chr2:118097866	-3.38524	0.700427	-21.8807	3.93587e-51	1.11992e-49	105.777
chr9:127527949	2.19427	2.07945	21.8807	3.93601e-51	1.11995e-49	105.777
chr3:15817171	2.39341	1.125	21.8806	3.93659e-51	1.12011e-49	105.777
chr6:68723810	3.03512	1.15171	21.8805	3.93846e-51	1.12064e-49	105.776
chr16:88726857	2.51988	1.98945	21.8805	3.93861e-51	1.12068e-49	105.776
chr10:28685109	-3.29573	2.16311	-21.8805	3.93919e-51	1.12084e-49	105.776
chr2:66543267	-2.78854	1.72988	-21.8805	3.93923e-51	1.12084e-49	105.776
chr4:181202340	2.44232	-1.07616	21.8805	3.93933e-51	1.12087e-49	105.776
chrX:135581918	2.82805	-0.290854	21.8804	3.94106e-51	1.12135e-49	105.776
chr10:338722	-4.47134	1.71457	-21.8804	3.94182e-51	1.12157e-49	105.775
chr13:113090393	2.91683	-0.497317	21.8804	3.94198e-51	1.12161e-49	105.775
chr5:152972949	2.34488	2.0678	21.8802	3.94546e-51	1.12259e-49	105.774
chr11:6319052	3.39488	-1.71463	21.8802	3.94672e-51	1.12295e-49	105.774
chr14:93727116	2.42415	1.21537	21.8802	3.94722e-51	1.12309e-49	105.774
chr1:89123197	2.39744	1.57896	21.8802	3.94725e-51	1.12309e-49	105.774
chr3:58052628	2.34902	-2.84073	21.8801	3.94883e-51	1.12353e-49	105.774
chr12:55931365	2.93841	-1.6253	21.88	3.94965e-51	1.12376e-49	105.773
chr15:71780446	-2.24232	-2.63299	-21.88	3.94995e-51	1.12384e-49	105.773
chr22:37984551	2.93841	0.93811	21.8799	3.95245e-51	1.12455e-49	105.773
chr8:71558794	3.25268	-2.4178	21.8799	3.9525e-51	1.12456e-49	105.773
chr4:174535654	2.67646	2.22226	21.8799	3.95287e-51	1.12466e-49	105.773
chr18:23312391	-3.62305	1.13482	-21.8799	3.95329e-51	1.12478e-49	105.772
chr17:81445110	2.99427	-1.38262	21.8799	3.95393e-51	1.12495e-49	105.772
chr6:168035124	2.57561	0.837317	21.8798	3.95438e-51	1.12508e-49	105.772
chr2:85405909	3.59671	-1.93604	21.8798	3.95476e-51	1.12518e-49	105.772
chr5:73230286	2.91537	-1.82183	21.8798	3.95534e-51	1.12534e-49	105.772
chr1:1361850	2.53171	-1.01683	21.8798	3.95535e-51	1.12534e-49	105.772
chr14:104224243	-2.20756	-1.10122	-21.8796	3.95914e-51	1.12641e-49	105.771
chr19:15222871	2.53744	-2.55006	21.8796	3.95945e-51	1.1265e-49	105.771
chr13:111283083	-3.13451	2.35506	-21.8796	3.96066e-51	1.12683e-49	105.771
chr2:159090493	-2.99598	2.49372	-21.8796	3.96067e-51	1.12683e-49	105.771
chr13:24627390	3.86866	-1.4936	21.8795	3.96143e-51	1.12705e-49	105.77
chr17:7854181	3.855	-0.187622	21.8795	3.96156e-51	1.12708e-49	105.77
chr17:34886950	-3.41659	-0.965122	-21.8795	3.96167e-51	1.12711e-49	105.77
chr17:41712099	2.6761	2.32159	21.8795	3.96299e-51	1.12747e-49	105.77
chr20:33913416	2.06805	1.43024	21.8794	3.96373e-51	1.12768e-49	105.77
chr17:78253078	2.40134	-0.910061	21.8794	3.96404e-51	1.12777e-49	105.77
chr2:70108900	3.80073	-1.56622	21.8794	3.9642e-51	1.1278e-49	105.77
chr13:112873494	-3.88829	0.458537	-21.8793	3.96764e-51	1.12878e-49	105.769
chr2:96507913	-2.37085	-1.08445	-21.8792	3.9685e-51	1.12902e-49	105.769
chr8:37947757	-3.43244	0.873171	-21.8792	3.96853e-51	1.12902e-49	105.769
chr1:153152349	2.04293	2.09024	21.8792	3.96924e-51	1.12922e-49	105.768
chr6:71419657	3.39073	-1.82122	21.8792	3.9698e-51	1.12938e-49	105.768
chr9:130237192	-4.36439	1.81354	-21.8792	3.96987e-51	1.12939e-49	105.768
chr13:105984967	-2.60037	2.86848	-21.8791	3.97219e-51	1.13005e-49	105.768
chr12:132524161	2.7039	-2.22256	21.8789	3.9747e-51	1.13076e-49	105.767
chr16:70382235	3.74866	-1.2325	21.8789	3.97489e-51	1.1308e-49	105.767
chr22:23180038	2.67268	0.059878	21.8789	3.9756e-51	1.131e-49	105.767
chr21:44461221	2.13378	2.36372	21.8787	3.97945e-51	1.13209e-49	105.766
chr14:103550774	3.83341	-0.632805	21.8787	3.98058e-51	1.13241e-49	105.766
chr3:185421125	-4.16805	1.8528	-21.8787	3.98076e-51	1.13246e-49	105.766
chr11:7512384	-2.84476	1.20335	-21.8787	3.98102e-51	1.13253e-49	105.766
chr13:44452118	-2.82415	2.45	-21.8786	3.98164e-51	1.1327e-49	105.765
chr20:62340018	-3.63963	1.69274	-21.8786	3.98188e-51	1.13276e-49	105.765
chr8:37883761	3.63195	-1.34927	21.8786	3.98193e-51	1.13277e-49	105.765
chr2:234999857	3.88841	-1.18701	21.8786	3.98195e-51	1.13277e-49	105.765
chr12:119179834	3.60841	-1.56884	21.8786	3.98196e-51	1.13277e-49	105.765
chr7:128854061	-2.59573	1.16274	-21.8786	3.98213e-51	1.13281e-49	105.765
chr7:68692037	2.50829	1.69134	21.8786	3.98228e-51	1.13285e-49	105.765
chr7:135706334	-4.14268	1.8261	-21.8785	3.98443e-51	1.13346e-49	105.765
chr1:81703043	3.74524	-0.88872	21.8784	3.9861e-51	1.13393e-49	105.764
chr2:68318384	2.85963	-1.06043	21.8782	3.99049e-51	1.13517e-49	105.763
chr4:163550962	2.56256	0.132378	21.8782	3.99118e-51	1.13537e-49	105.763
chr1:242699600	2.28634	0.710854	21.8782	3.99126e-51	1.13538e-49	105.763
chr16:324987	-2.99439	-1.4022	-21.8782	3.99166e-51	1.13549e-49	105.763
chr7:2383596	-1.72049	1.64573	-21.8782	3.99166e-51	1.13549e-49	105.763
chr5:179378740	2	0.954268	21.8782	3.99244e-51	1.13571e-49	105.763
chr2:238127519	2.5911	-2.22335	21.8781	3.99305e-51	1.13587e-49	105.762
chr8:104342867	2.40841	1.15591	21.8781	3.99316e-51	1.1359e-49	105.762
chrX:40168591	3.16537	-0.546585	21.8781	3.99363e-51	1.13603e-49	105.762
chr1:28480576	-3.85073	2.15268	-21.8781	3.99372e-51	1.13605e-49	105.762
chr10:63887342	2.54244	-0.264756	21.8781	3.99397e-51	1.13612e-49	105.762
chr1:36178354	4.40634	-0.657195	21.878	3.99616e-51	1.13673e-49	105.762
chr16:49589884	-2.86744	1.03128	-21.878	3.9964e-51	1.1368e-49	105.762
chr3:10285221	-2.11707	1.28159	-21.8779	3.99815e-51	1.13729e-49	105.761
chr16:85464082	2.75402	0.3125	21.8779	3.99918e-51	1.13758e-49	105.761
chr16:87267499	2.6722	1.17744	21.8778	4.0003e-51	1.1379e-49	105.761
chr5:912488	-3.8689	1.86616	-21.8778	4.00079e-51	1.13803e-49	105.761
chr1:3067518	2.76134	-2.12311	21.8778	4.00109e-51	1.13811e-49	105.76
chr16:15014462	-2.86049	1.24512	-21.8778	4.00173e-51	1.13829e-49	105.76
chr7:66361106	2.31817	1.10762	21.8777	4.0025e-51	1.1385e-49	105.76
chr1:107389971	2.47841	1.79774	21.8777	4.00259e-51	1.13852e-49	105.76
chr7:156442676	2.30951	-1.48744	21.8776	4.00499e-51	1.1392e-49	105.76
chr17:63484695	2.08585	1.05146	21.8776	4.00562e-51	1.13937e-49	105.759
chr2:233461199	-2.81756	2.65183	-21.8775	4.00687e-51	1.13973e-49	105.759
chr4:71229732	2.21061	-2.34506	21.8775	4.00695e-51	1.13975e-49	105.759
chr19:39428299	1.94085	-0.162866	21.8775	4.00709e-51	1.13978e-49	105.759
chr7:94393845	3.23988	-0.920793	21.8775	4.00719e-51	1.1398e-49	105.759
chr22:24460932	2.505	-1.99921	21.8775	4.00862e-51	1.1402e-49	105.759
chr2:68134771	2.2472	2.10604	21.8774	4.00917e-51	1.14036e-49	105.758
chr2:240441670	-3.91841	1.41591	-21.8774	4.00958e-51	1.14047e-49	105.758
chr7:101916295	-3.01256	2.43689	-21.8774	4.00959e-51	1.14047e-49	105.758
chr15:85898150	2.54488	-2.08963	21.8774	4.00968e-51	1.14049e-49	105.758
chr3:127916748	2.26744	1.76067	21.8774	4.01042e-51	1.14069e-49	105.758
chr2:12486361	3.71	-1.26354	21.8773	4.01145e-51	1.14098e-49	105.758
chr2:54573525	2.54073	0.551463	21.8773	4.01229e-51	1.14122e-49	105.758
chr11:75767359	1.97512	1.6989	21.8773	4.01256e-51	1.14129e-49	105.758
chr6:110359438	1.89902	2.51659	21.8772	4.01348e-51	1.14154e-49	105.757
chr6:144187285	3.39378	0.661524	21.8772	4.01423e-51	1.14175e-49	105.757
chr17:76274076	-3.32427	1.57811	-21.8772	4.01547e-51	1.1421e-49	105.757
chr12:130826507	2.39402	-3.18787	21.8771	4.01602e-51	1.14226e-49	105.757
chr2:74832185	3.9311	-2.13543	21.8771	4.01625e-51	1.14231e-49	105.757
chr19:3370152	3.21927	-1.05171	21.8771	4.0164e-51	1.14235e-49	105.757
chr2:205859329	3.6228	-0.75689	21.8771	4.01658e-51	1.1424e-49	105.757
chr12:124738926	3.4689	-0.574451	21.8771	4.01711e-51	1.14255e-49	105.756
chr8:10766076	3.76146	1.35122	21.877	4.01792e-51	1.14277e-49	105.756
chr15:71116495	2.52598	-2.43299	21.877	4.01852e-51	1.14294e-49	105.756
chr1:3387337	2.09268	1.3772	21.8769	4.02045e-51	1.14348e-49	105.756
chr3:1092943	3.53366	-1.51329	21.8769	4.02053e-51	1.1435e-49	105.756
chr10:1754573	2.89012	-0.407256	21.8769	4.02054e-51	1.1435e-49	105.756
chr10:119680332	-2.42463	-1.77683	-21.8769	4.02126e-51	1.1437e-49	105.755
chr9:107438827	3.10378	-1.32482	21.8769	4.02136e-51	1.14372e-49	105.755
chr10:113524301	3.17659	-0.922317	21.8769	4.02155e-51	1.14377e-49	105.755
chr19:18863391	-2.53927	2.67841	-21.8768	4.02248e-51	1.14403e-49	105.755
chr9:132605573	-2.9828	1.60384	-21.8768	4.02255e-51	1.14405e-49	105.755
chr9:89419211	-2.97659	1.56341	-21.8768	4.0227e-51	1.14408e-49	105.755
chr17:82392264	2.05439	1.79976	21.8768	4.02429e-51	1.14453e-49	105.755
chr7:7221877	3.61171	-1.61341	21.8767	4.02671e-51	1.14522e-49	105.754
chr11:71247889	-2.18659	0.162683	-21.8767	4.02687e-51	1.14526e-49	105.754
chr11:73323496	2.14598	-0.0795732	21.8766	4.0272e-51	1.14535e-49	105.754
chr9:129436073	2.37329	-0.444207	21.8766	4.02736e-51	1.14539e-49	105.754
chr3:46228250	3.8561	-0.382561	21.8766	4.02799e-51	1.14556e-49	105.754
chr12:130986723	2.56841	1.25006	21.8765	4.03042e-51	1.14625e-49	105.753
chr7:151382307	-2.5628	-2.55482	-21.8765	4.03141e-51	1.14652e-49	105.753
chrX:40169234	2.47049	-1.80793	21.8765	4.03145e-51	1.14653e-49	105.753
chr8:140556832	2.56744	1.39604	21.8764	4.03167e-51	1.14659e-49	105.753
chr3:25340087	2.14573	1.87189	21.8764	4.03257e-51	1.14684e-49	105.753
chr6:878282	-3.46305	0.633841	-21.8764	4.03263e-51	1.14685e-49	105.753
chr7:39082230	-3.89634	0.318415	-21.8764	4.0327e-51	1.14687e-49	105.753
chr17:40015277	-2.77232	0.105305	-21.8764	4.03341e-51	1.14706e-49	105.752
chr17:57530537	3.05256	-1.15762	21.8764	4.03376e-51	1.14716e-49	105.752
chr9:114113227	2.61768	-0.591402	21.8764	4.03384e-51	1.14718e-49	105.752
chr6:121435413	2.68085	0.24128	21.8763	4.03443e-51	1.14734e-49	105.752
chr9:127406916	2.34098	1.7189	21.8763	4.03488e-51	1.14746e-49	105.752
chr5:88825009	-3.7028	-1.22982	-21.8762	4.0369e-51	1.14803e-49	105.752
chr22:49963279	2.90012	-0.949817	21.8762	4.03719e-51	1.14811e-49	105.751
chr12:121578172	2.83659	2.09427	21.8762	4.03723e-51	1.14812e-49	105.751
chr5:174727956	3.00476	-1.70104	21.8762	4.03737e-51	1.14815e-49	105.751
chr10:14009679	-4.0478	0.90622	-21.8761	4.0387e-51	1.14853e-49	105.751
chr2:221434242	2.83049	1.85756	21.8761	4.03971e-51	1.14881e-49	105.751
chr8:90541647	3.3622	-1.84	21.8761	4.03973e-51	1.14881e-49	105.751
chr11:44313920	-2.31061	-2.7353	-21.8761	4.04014e-51	1.14892e-49	105.751
chr5:160360365	3.8778	-0.661951	21.8761	4.04045e-51	1.14901e-49	105.751
chr3:71755729	3.60671	-0.516159	21.876	4.04086e-51	1.14912e-49	105.751
chr7:151246049	2.26463	-1.71402	21.876	4.0425e-51	1.14958e-49	105.75
chr7:42082420	4.26183	-0.328476	21.8759	4.04439e-51	1.15011e-49	105.75
chr19:48630332	2.9622	-0.347561	21.8759	4.0451e-51	1.15031e-49	105.75
chr6:37473459	2.97732	-1.68866	21.8758	4.04646e-51	1.15069e-49	105.749
chr14:100545003	3.46524	0.463841	21.8757	4.04783e-51	1.15108e-49	105.749
chr12:132445073	-3.00646	-0.92372	-21.8757	4.04801e-51	1.15112e-49	105.749
chr1:19367447	-4.07049	1.98317	-21.8757	4.04849e-51	1.15125e-49	105.749
chr17:17824317	-2.15695	-2.39384	-21.8757	4.05007e-51	1.1517e-49	105.748
chr9:14057885	3.17463	0.400488	21.8756	4.05166e-51	1.15215e-49	105.748
chr13:98481184	3.10902	0.11061	21.8755	4.05281e-51	1.15247e-49	105.748
chr14:69614817	-2.52585	-1.76427	-21.8755	4.05283e-51	1.15247e-49	105.748
chr1:24233583	2.1339	-0.145122	21.8755	4.05351e-51	1.15266e-49	105.747
chr12:12776620	-3.70207	1.79835	-21.8755	4.05363e-51	1.15269e-49	105.747
chr21:45073374	2.83476	-0.450061	21.8755	4.05374e-51	1.15271e-49	105.747
chr1:205678853	2.09695	-0.638232	21.8754	4.05501e-51	1.15307e-49	105.747
chr19:6215005	3.11768	-0.849085	21.8754	4.05531e-51	1.15315e-49	105.747
chr8:731942	2.76098	-0.817195	21.8754	4.05648e-51	1.15348e-49	105.747
chr2:105843644	2.77451	1.67616	21.8753	4.05793e-51	1.15389e-49	105.746
chr7:127593826	2.15488	0.670122	21.8753	4.05803e-51	1.15391e-49	105.746
chr11:121657294	2.57146	0.863171	21.8753	4.05894e-51	1.15417e-49	105.746
chr7:129503301	2.41183	-3.35311	21.8753	4.05921e-51	1.15424e-49	105.746
chr14:104099663	3.48439	-1.3322	21.8752	4.06013e-51	1.15449e-49	105.746
chr4:82562475	-2.46841	-1.12994	-21.8752	4.06072e-51	1.15466e-49	105.746
chr16:4615995	2.35305	-0.0982317	21.8752	4.06086e-51	1.15469e-49	105.746
chr12:121628173	2.1789	-3.0736	21.8751	4.06339e-51	1.15541e-49	105.745
chr7:4882222	2.15915	-0.0394512	21.875	4.06412e-51	1.15561e-49	105.745
chr3:191328590	1.72232	1.44957	21.875	4.06509e-51	1.15588e-49	105.745
chr2:237712744	2.6872	1.15201	21.875	4.06569e-51	1.15605e-49	105.744
chr19:1908203	3.21317	-0.612439	21.8749	4.06666e-51	1.15632e-49	105.744
chr4:8460176	3.5378	-1.50476	21.8748	4.06873e-51	1.1569e-49	105.744
chr9:34372896	3.99963	-1.45579	21.8748	4.06894e-51	1.15696e-49	105.744
chr18:79751496	-2.48256	2.51384	-21.8748	4.07012e-51	1.15729e-49	105.743
chr5:177996863	2.11902	0.771829	21.8748	4.07049e-51	1.15739e-49	105.743
chr5:174692336	-2.21439	-0.928293	-21.8747	4.07127e-51	1.1576e-49	105.743
chr5:1252282	3.22659	0.342683	21.8746	4.07354e-51	1.15825e-49	105.743
chr15:78012996	-2.92293	0.64378	-21.8746	4.07389e-51	1.15834e-49	105.742
chr6:11779708	-2.29329	-1.2097	-21.8746	4.07548e-51	1.15879e-49	105.742
chr16:84380684	-4.16402	-0.659939	-21.8745	4.07748e-51	1.15935e-49	105.742
chr6:39417261	2.74915	1.25177	21.8745	4.0777e-51	1.15941e-49	105.742
chr6:30712702	-3.34939	1.95409	-21.8744	4.07938e-51	1.15988e-49	105.741
chr5:175521719	-3.67305	1.27835	-21.8744	4.07942e-51	1.15989e-49	105.741
chr13:111597385	3.16171	0.672195	21.8744	4.08025e-51	1.16012e-49	105.741
chr1:43011284	4.68098	-0.339268	21.8743	4.08104e-51	1.16034e-49	105.741
chr7:73706269	-2.99207	0.947622	-21.8743	4.08143e-51	1.16045e-49	105.741
chr10:98295650	-2.60841	-1.88555	-21.8743	4.08159e-51	1.16049e-49	105.741
chr13:21048219	2.84293	1.1272	21.8743	4.0824e-51	1.16071e-49	105.74
chr1:184890587	3.55366	-0.996463	21.8741	4.08498e-51	1.16144e-49	105.74
chr22:19723996	3.45963	-3.02165	21.8741	4.08631e-51	1.16181e-49	105.739
chr1:15394096	3.70878	-1.0739	21.8741	4.08669e-51	1.16192e-49	105.739
chr1:56434123	3.94756	-1.20524	21.874	4.08743e-51	1.16212e-49	105.739
chr10:71981689	3.03439	0.25939	21.874	4.0882e-51	1.16234e-49	105.739
chr11:44311461	-2.68061	-1.36287	-21.874	4.08954e-51	1.16271e-49	105.739
chr6:32075035	1.98988	1.51713	21.8739	4.08961e-51	1.16273e-49	105.739
chr4:41215085	2.11207	-2.92128	21.8739	4.08974e-51	1.16276e-49	105.739
chr3:30895634	2.63866	1.17165	21.8739	4.08975e-51	1.16276e-49	105.739
chr17:2379157	2.91585	1.33378	21.8739	4.09011e-51	1.16286e-49	105.738
chr17:81869785	2.46244	-1.21195	21.8739	4.09037e-51	1.16293e-49	105.738
chr2:217910573	2.15817	1.94982	21.8739	4.09066e-51	1.163e-49	105.738
chr17:34358430	2.14073	1.92171	21.8739	4.09104e-51	1.16311e-49	105.738
chr4:158182164	3.55878	-0.86378	21.8738	4.09216e-51	1.16342e-49	105.738
chr7:1851437	3.31134	0.844451	21.8738	4.09263e-51	1.16355e-49	105.738
chr1:41663178	2.22366	1.81061	21.8738	4.09343e-51	1.16377e-49	105.738
chr22:47120638	2.1439	2.15061	21.8738	4.09346e-51	1.16377e-49	105.738
chr22:43152211	-2.5222	-2.08634	-21.8737	4.09488e-51	1.16417e-49	105.737
chr12:26113002	3.62037	-0.708841	21.8736	4.09663e-51	1.16467e-49	105.737
chr10:80355949	3.0011	-0.15189	21.8736	4.097e-51	1.16477e-49	105.737
chr22:50676020	1.48939	-0.380915	21.8736	4.09775e-51	1.16498e-49	105.737
chr2:105103086	4.18073	-1.62878	21.8736	4.09865e-51	1.16523e-49	105.736
chr17:73343268	3.23634	-2.0772	21.8735	4.09969e-51	1.16552e-49	105.736
chr4:4333498	-3.81061	0.442012	-21.8735	4.10013e-51	1.16564e-49	105.736
chr16:79981158	-3.97829	1.74951	-21.8735	4.10024e-51	1.16567e-49	105.736
chr3:197881244	-3.85537	2.14378	-21.8735	4.10055e-51	1.16575e-49	105.736
chr10:98445769	2.11878	1.74976	21.8735	4.10082e-51	1.16582e-49	105.736
chr5:67196592	2.62707	0.680976	21.8734	4.10204e-51	1.16616e-49	105.736
chr4:80207493	3.62049	-1.92561	21.8734	4.10297e-51	1.16642e-49	105.735
chr4:80189051	3.75793	-1.30384	21.8732	4.10598e-51	1.16727e-49	105.735
chr12:49293847	3.07646	-1.63299	21.8732	4.10606e-51	1.16729e-49	105.735
chr16:66408471	2.96305	-1.91555	21.8732	4.10608e-51	1.16729e-49	105.735
chr11:993278	-3.64232	1.99311	-21.8732	4.1062e-51	1.16732e-49	105.735
chr12:75294706	2.6078	-1.24256	21.8732	4.10647e-51	1.16739e-49	105.734
chr12:111370137	2.20878	1.25427	21.8732	4.10724e-51	1.16761e-49	105.734
chr19:48464571	2.02415	1.45622	21.8732	4.10769e-51	1.16773e-49	105.734
chr20:18005308	3.31463	-0.423293	21.8732	4.10774e-51	1.16774e-49	105.734
chr9:134724739	2.88085	-0.425915	21.8731	4.10877e-51	1.16803e-49	105.734
chr1:164576661	3.89817	-1.08396	21.8731	4.10914e-51	1.16813e-49	105.734
chr6:10415800	3.67024	-1.93402	21.8731	4.10929e-51	1.16817e-49	105.734
chr17:17901425	2.17171	0.831463	21.8731	4.11065e-51	1.16855e-49	105.733
chr13:49305541	-3.27915	2.13055	-21.873	4.11164e-51	1.16883e-49	105.733
chr7:137538634	2.61159	1.37433	21.873	4.11243e-51	1.16904e-49	105.733
chr11:119148650	2.43537	-1.17463	21.873	4.11254e-51	1.16907e-49	105.733
chr3:15333036	4.04024	-0.0435366	21.8729	4.1134e-51	1.16931e-49	105.733
chr6:52231968	2.39463	1.50098	21.8729	4.11387e-51	1.16944e-49	105.733
chr16:86546788	3.64549	-0.133354	21.8728	4.11573e-51	1.16997e-49	105.732
chr9:136821887	3.17976	-1.19707	21.8728	4.11694e-51	1.1703e-49	105.732
chr3:13218252	3.84537	-1.40793	21.8728	4.11729e-51	1.1704e-49	105.732
chr1:228734889	2.70085	-2.18177	21.8727	4.11813e-51	1.17063e-49	105.732
chr19:48613190	-3.13256	2.65274	-21.8727	4.11967e-51	1.17107e-49	105.731
chr11:122773069	2.82	0.412073	21.8726	4.12133e-51	1.17153e-49	105.731
chr15:70062351	-2.93341	1.34341	-21.8726	4.12145e-51	1.17156e-49	105.731
chr7:73537229	2.35793	1.83384	21.8726	4.12171e-51	1.17163e-49	105.731
chr3:4831324	3.14207	-2.11445	21.8726	4.12201e-51	1.17171e-49	105.731
chr18:31162736	3.15366	0.443415	21.8725	4.12291e-51	1.17196e-49	105.73
chr14:99247028	4.09976	-2.20488	21.8725	4.12474e-51	1.17248e-49	105.73
chr2:145118903	2.49951	2.08037	21.8724	4.12525e-51	1.17262e-49	105.73
chr1:93078341	-2.52646	1.14726	-21.8724	4.12536e-51	1.17264e-49	105.73
chr3:146085871	2.11561	1.72207	21.8724	4.12555e-51	1.17269e-49	105.73
chr7:44268164	2.78293	-0.144146	21.8724	4.12556e-51	1.17269e-49	105.73
chr6:29800667	3.01488	1.43049	21.8724	4.12646e-51	1.17294e-49	105.73
chr17:7173916	3.31244	0.743902	21.8723	4.12787e-51	1.17334e-49	105.729
chr5:39518653	3.47171	-1.29598	21.8723	4.12803e-51	1.17338e-49	105.729
chr18:58225453	3.78122	-0.875366	21.8722	4.12965e-51	1.17383e-49	105.729
chr6:31140057	2.48671	0.273963	21.8722	4.1309e-51	1.17419e-49	105.729
chr7:768954	3.55415	1.45256	21.8721	4.13209e-51	1.17452e-49	105.728
chr17:48156351	-2.26061	-1.27689	-21.8721	4.13278e-51	1.17471e-49	105.728
chr17:62705806	3.1128	0.0770122	21.8721	4.13329e-51	1.17485e-49	105.728
chr1:10450030	-2.20171	2.34317	-21.8721	4.134e-51	1.17505e-49	105.728
chr5:34715531	2.24122	1.6711	21.872	4.13426e-51	1.17512e-49	105.728
chr15:90597719	-3.08171	0.589146	-21.872	4.13429e-51	1.17512e-49	105.728
chr1:26863544	4.06854	-1.44244	21.872	4.13436e-51	1.17514e-49	105.728
chr19:44757191	4.07622	-2.06774	21.8719	4.13733e-51	1.17598e-49	105.727
chr1:236391850	2.00927	2.28049	21.8718	4.13931e-51	1.17653e-49	105.726
chr12:40647846	3.0422	-0.609634	21.8718	4.14087e-51	1.17697e-49	105.726
chr20:50667257	2.10122	1.72805	21.8717	4.14135e-51	1.1771e-49	105.726
chr17:41572808	1.90695	1.02409	21.8717	4.14177e-51	1.17722e-49	105.726
chr6:155418676	-2.70683	-1.12171	-21.8717	4.14188e-51	1.17724e-49	105.726
chr16:88778560	-1.99671	0.869085	-21.8716	4.14405e-51	1.17786e-49	105.725
chr12:120654575	2.87463	0.0171951	21.8716	4.14495e-51	1.17811e-49	105.725
chr4:2797745	-2.83122	1.79744	-21.8716	4.14556e-51	1.17827e-49	105.725
chr6:46903245	1.9489	2.10335	21.8716	4.14565e-51	1.1783e-49	105.725
chr16:962645	2.06549	1.91591	21.8716	4.14602e-51	1.1784e-49	105.725
chr13:111283151	-3.34878	2.0789	-21.8715	4.1471e-51	1.1787e-49	105.725
chr16:761110	3.39329	-1.47774	21.8714	4.14895e-51	1.17922e-49	105.724
chr6:17268349	2.38024	0.395244	21.8713	4.15109e-51	1.17982e-49	105.724
chr17:49821033	-4.23951	1.63671	-21.8712	4.15391e-51	1.18062e-49	105.723
chr10:59967180	3.9261	-1.38817	21.8712	4.15456e-51	1.1808e-49	105.723
chr7:743500	3.87744	-1.08165	21.8712	4.15526e-51	1.18099e-49	105.723
chr4:88341783	3.72524	-0.516159	21.8711	4.15694e-51	1.18147e-49	105.722
chr11:66820647	2.37756	1.16573	21.8711	4.15706e-51	1.18149e-49	105.722
chr10:22539796	2.28524	1.26884	21.871	4.15923e-51	1.18211e-49	105.722
chr12:6539695	2.45195	-0.549268	21.871	4.15966e-51	1.18222e-49	105.722
chr12:33597558	-3.03037	0.165549	-21.8709	4.16043e-51	1.18244e-49	105.721
chr6:168356622	2.2522	1.66134	21.8709	4.16222e-51	1.18294e-49	105.721
chr12:25957766	2.31012	1.22433	21.8708	4.16443e-51	1.18357e-49	105.72
chr6:25193063	3.66805	-0.759268	21.8708	4.16456e-51	1.1836e-49	105.72
chr10:60280811	-4.0678	1.70341	-21.8708	4.16474e-51	1.18364e-49	105.72
chr16:81448728	-2.59098	-1.33037	-21.8707	4.16541e-51	1.18383e-49	105.72
chr3:196082930	-2.0689	1.7914	-21.8707	4.16601e-51	1.184e-49	105.72
chr19:40819009	2.18073	-1.72268	21.8707	4.16637e-51	1.18409e-49	105.72
chr7:107470106	3.70268	-1.08683	21.8707	4.16692e-51	1.18425e-49	105.72
chr12:1566910	3.21012	-1.2625	21.8706	4.16769e-51	1.18446e-49	105.72
chr2:1591755	2.52573	0.367744	21.8706	4.16779e-51	1.18448e-49	105.72
chr10:131099447	3.52549	1.53396	21.8706	4.16872e-51	1.18474e-49	105.719
chr10:13300531	2.33744	2.27274	21.8706	4.16977e-51	1.18504e-49	105.719
chr8:88001222	-3.30939	-0.330305	-21.8706	4.16979e-51	1.18504e-49	105.719
chr3:52411706	-1.9722	0.00390244	-21.8705	4.17021e-51	1.18515e-49	105.719
chr14:100290070	1.89402	-0.141646	21.8705	4.17086e-51	1.18533e-49	105.719
chr1:203390400	-2.8511	0.770305	-21.8705	4.171e-51	1.18536e-49	105.719
chr3:184692067	2.24549	1.5275	21.8705	4.17135e-51	1.18546e-49	105.719
chr3:58471808	-3.2378	0.86939	-21.8704	4.17389e-51	1.18618e-49	105.718
chr22:43174314	4.41963	-0.225915	21.8703	4.17477e-51	1.18642e-49	105.718
chr4:173491330	2.97695	-2.44043	21.8703	4.17538e-51	1.18659e-49	105.718
chr12:128820905	-3.07134	0.105915	-21.8703	4.17575e-51	1.18669e-49	105.718
chr18:8707774	2.4278	-2.55049	21.8703	4.17627e-51	1.18684e-49	105.718
chr2:216663827	2.85878	0.420732	21.8702	4.17753e-51	1.18719e-49	105.717
chr2:74550345	2.8989	1.17616	21.8702	4.17787e-51	1.18728e-49	105.717
chr1:171684412	2.3611	1.85213	21.8702	4.1779e-51	1.18728e-49	105.717
chr2:113237000	2.85317	-0.5	21.8702	4.17793e-51	1.18729e-49	105.717
chr16:12178466	2.91488	1.3661	21.8702	4.17878e-51	1.18752e-49	105.717
chr3:129106426	2.07037	1.58189	21.8701	4.18014e-51	1.1879e-49	105.717
chr11:3232547	2.8211	-0.673476	21.8701	4.18042e-51	1.18798e-49	105.717
chr22:45292502	2.13171	1.6628	21.8701	4.18061e-51	1.18803e-49	105.717
chr5:181247913	3.67317	-1.2178	21.87	4.18189e-51	1.18839e-49	105.716
chr1:116592384	3.64549	-0.487988	21.87	4.18326e-51	1.18877e-49	105.716
chr5:399293	3.14634	1.63854	21.87	4.18383e-51	1.18893e-49	105.716
chr2:48560658	3.12134	-0.630549	21.8699	4.18462e-51	1.18915e-49	105.716
chr7:1289276	1.99805	1.0839	21.8699	4.18514e-51	1.18929e-49	105.715
chr8:61644319	-3.23427	1.97299	-21.8699	4.18561e-51	1.18942e-49	105.715
chr3:35652862	2.60268	1.88988	21.8699	4.18615e-51	1.18957e-49	105.715
chr6:167798800	2.895	1.82665	21.8698	4.18661e-51	1.1897e-49	105.715
chr22:41398767	2.07378	0.975915	21.8698	4.18714e-51	1.18984e-49	105.715
chr8:105753004	2.86524	0.304451	21.8698	4.18729e-51	1.18988e-49	105.715
chr1:1970766	-3.73134	1.96348	-21.8697	4.191e-51	1.19093e-49	105.714
chrX:40169009	2.68488	-0.123293	21.8697	4.1911e-51	1.19095e-49	105.714
chr5:664174	-2.87622	2.69848	-21.8696	4.19254e-51	1.19136e-49	105.714
chr12:6548760	3.25317	1.56634	21.8696	4.19276e-51	1.19141e-49	105.714
chr2:44951335	3.35768	-0.599085	21.8696	4.19286e-51	1.19144e-49	105.714
chr1:107967896	3.22427	-1.17689	21.8696	4.19313e-51	1.19151e-49	105.714
chr4:913103	-3.17732	2.22744	-21.8695	4.19375e-51	1.19168e-49	105.713
chr11:87493632	3.4739	-1.14451	21.8695	4.19449e-51	1.19189e-49	105.713
chr14:92685058	3.2861	0.342195	21.8694	4.1972e-51	1.19265e-49	105.713
chr19:7243172	2.53512	0.0764634	21.8694	4.19839e-51	1.19299e-49	105.712
chr1:107896035	-2.73817	-0.104207	-21.8693	4.19848e-51	1.193e-49	105.712
chr5:170353212	3.5778	-2.515	21.8693	4.19857e-51	1.19303e-49	105.712
chr4:158806256	-3.64622	1.00957	-21.8693	4.19875e-51	1.19307e-49	105.712
chr6:138031116	3.79841	-1.52152	21.8693	4.20064e-51	1.1936e-49	105.712
chr4:80189269	3.32585	-1.81329	21.8692	4.20327e-51	1.19435e-49	105.711
chr20:25056034	3.63561	-1.0428	21.8691	4.20416e-51	1.1946e-49	105.711
chr15:40281598	3.6711	-0.137622	21.8691	4.20488e-51	1.19479e-49	105.711
chr10:100342650	2.27244	-2.69659	21.8691	4.20489e-51	1.19479e-49	105.711
chr20:3750686	2.68854	0.518049	21.8691	4.20516e-51	1.19486e-49	105.711
chr11:57462745	2.32524	1.85982	21.8691	4.20544e-51	1.19494e-49	105.711
chr10:7085321	-2.34256	-0.377012	-21.8691	4.20557e-51	1.19497e-49	105.711
chr17:3916477	-2.74366	-0.927927	-21.869	4.20569e-51	1.195e-49	105.711
chr19:17079448	3.03	-0.653049	21.869	4.20704e-51	1.19538e-49	105.71
chr4:145886192	2.505	1.00787	21.8688	4.21057e-51	1.19638e-49	105.709
chr17:81304392	2.06817	1.85604	21.8688	4.21153e-51	1.19665e-49	105.709
chr14:61126446	2.14293	-0.592073	21.8688	4.21213e-51	1.19681e-49	105.709
chr14:101457887	-2.31878	-0.869146	-21.8687	4.21348e-51	1.19719e-49	105.709
chr9:89428370	2.19378	1.91957	21.8687	4.21404e-51	1.19734e-49	105.709
chr2:74553415	2.98049	0.184756	21.8687	4.21417e-51	1.19737e-49	105.709
chr3:129527429	2.22293	1.24146	21.8687	4.21485e-51	1.19756e-49	105.708
chr19:48338597	2.60341	2.0839	21.8686	4.21615e-51	1.19793e-49	105.708
chr12:124445446	-3.4078	1.30341	-21.8686	4.2166e-51	1.19805e-49	105.708
chr1:20905166	-3.52439	1.28854	-21.8686	4.21718e-51	1.19821e-49	105.708
chr13:110872406	2.34622	-2.2636	21.8686	4.21759e-51	1.19832e-49	105.708
chr1:99279710	2.97451	-1.07201	21.8685	4.21801e-51	1.19844e-49	105.708
chr7:2676731	2.79024	-0.19	21.8685	4.21825e-51	1.1985e-49	105.708
chr3:51630297	-2.13061	1.89945	-21.8685	4.21961e-51	1.19888e-49	105.707
chr7:66790567	-3.98537	1.74561	-21.8685	4.21999e-51	1.19898e-49	105.707
chr5:154576584	2.17366	1.15951	21.8684	4.22087e-51	1.19923e-49	105.707
chr1:153541965	3.63683	-1.81341	21.8684	4.22162e-51	1.19944e-49	105.707
chr4:1332111	3.03537	2.33049	21.8684	4.22176e-51	1.19947e-49	105.707
chr16:30661180	3.64927	-1.09207	21.8683	4.22328e-51	1.1999e-49	105.706
chr19:15293512	-2.80585	1.49927	-21.8683	4.2233e-51	1.1999e-49	105.706
chr2:54458952	2.86732	0.609024	21.8683	4.22381e-51	1.20004e-49	105.706
chr10:87642	3.38768	0.716037	21.8683	4.22491e-51	1.20035e-49	105.706
chr1:210252319	2.78585	-0.975976	21.8682	4.22525e-51	1.20044e-49	105.706
chr20:62964773	-2.31841	0.927744	-21.8681	4.22866e-51	1.2014e-49	105.705
chr7:4763163	-2.96854	2.42756	-21.8681	4.22867e-51	1.2014e-49	105.705
chr4:88860314	2.06195	2.64268	21.8681	4.2291e-51	1.20152e-49	105.705
chr17:82862849	3.62854	-0.443293	21.8681	4.22947e-51	1.20162e-49	105.705
chr14:74978676	2.61512	1.28293	21.868	4.22986e-51	1.20173e-49	105.705
chr2:23690452	2.32963	2.1325	21.868	4.23058e-51	1.20193e-49	105.705
chr8:129450825	2.39476	-2.22189	21.868	4.23115e-51	1.20208e-49	105.705
chr1:52253547	2.3361	1.15841	21.868	4.23163e-51	1.20221e-49	105.704
chr2:697160	2.16341	0.88122	21.868	4.23201e-51	1.20232e-49	105.704
chr22:39317397	3.01549	-0.495915	21.868	4.23212e-51	1.20234e-49	105.704
chr21:32022533	-3.37317	1.61646	-21.8679	4.23241e-51	1.20242e-49	105.704
chr8:144271560	3.58768	-0.909817	21.8679	4.23365e-51	1.20277e-49	105.704
chr14:95047577	-2.76756	1.71195	-21.8678	4.23477e-51	1.20308e-49	105.704
chr14:68780267	3.0989	-1.81494	21.8678	4.23499e-51	1.20314e-49	105.704
chr10:8047630	-2.74073	-1.03756	-21.8678	4.2358e-51	1.20336e-49	105.703
chr1:247415881	4.58476	-1.98713	21.8678	4.2362e-51	1.20347e-49	105.703
chrX:1598190	2.95122	0.40378	21.8678	4.23677e-51	1.20363e-49	105.703
chr17:83084393	2.30695	-3.35457	21.8677	4.23898e-51	1.20425e-49	105.703
chr8:11593602	1.98829	0.05	21.8677	4.23936e-51	1.20436e-49	105.703
chr2:219569824	2.75646	2.16774	21.8676	4.24009e-51	1.20456e-49	105.702
chr5:9658870	3.02488	-1.71524	21.8676	4.24022e-51	1.20459e-49	105.702
chr6:106453972	3.13646	-0.125305	21.8675	4.24296e-51	1.20536e-49	105.702
chr10:103612753	2.24012	1.17433	21.8675	4.24306e-51	1.20539e-49	105.702
chr9:86079583	4.29683	-1.29171	21.8675	4.2432e-51	1.20542e-49	105.702
chr19:31352072	4.65171	-2.34451	21.8675	4.2436e-51	1.20553e-49	105.702
chr18:61833500	-3.90451	0.241402	-21.8675	4.24363e-51	1.20553e-49	105.702
chr4:70028252	2.19817	2.0414	21.8675	4.24385e-51	1.20559e-49	105.702
chr16:81651519	3.77976	-0.279878	21.8674	4.24486e-51	1.20588e-49	105.701
chr11:96228891	3.66159	-1.2136	21.8674	4.24561e-51	1.20608e-49	105.701
chr14:105479361	2.80915	-0.933598	21.8673	4.24758e-51	1.20664e-49	105.701
chr11:66414734	2.26476	-0.318354	21.8673	4.24767e-51	1.20666e-49	105.701
chr22:35323294	-3.05232	2.61067	-21.8673	4.24815e-51	1.20679e-49	105.701
chr16:87842867	2.25183	1.76933	21.8672	4.24951e-51	1.20717e-49	105.7
chr8:30158042	2.26744	-0.987134	21.8672	4.2499e-51	1.20728e-49	105.7
chr4:1058349	2.72134	-1.56543	21.8672	4.25047e-51	1.20743e-49	105.7
chr3:193869634	4.0211	-1.61201	21.8672	4.25141e-51	1.20769e-49	105.7
chr12:6851110	2.57378	-2.07982	21.8671	4.25158e-51	1.20774e-49	105.7
chr5:9835638	2.59695	-0.208841	21.8671	4.2521e-51	1.20788e-49	105.7
chr17:9056730	2.46268	0.375854	21.8669	4.25754e-51	1.20942e-49	105.698
chr11:126290170	3.18634	-0.634024	21.8669	4.25839e-51	1.20966e-49	105.698
chr16:77896423	3.16012	-0.688841	21.8669	4.25871e-51	1.20974e-49	105.698
chr1:91948694	-2.44341	0.912927	-21.8668	4.26006e-51	1.21012e-49	105.698
chr20:57330025	3.31463	-0.932073	21.8668	4.26048e-51	1.21024e-49	105.698
chr11:2133150	2.30854	-0.0990244	21.8668	4.26052e-51	1.21024e-49	105.698
chr15:84648795	-3.31671	0.300671	-21.8668	4.26094e-51	1.21036e-49	105.698
chr11:126139998	3.49695	-1.22872	21.8668	4.26126e-51	1.21044e-49	105.697
chr22:45524075	2.50256	0.764085	21.8667	4.26179e-51	1.21059e-49	105.697
chr11:120563901	2.8289	-1.24823	21.8667	4.26192e-51	1.21062e-49	105.697
chr11:119168498	3.40049	0.938537	21.8667	4.26288e-51	1.21089e-49	105.697
chr19:18697154	-3.06159	0.473476	-21.8666	4.26499e-51	1.21148e-49	105.697
chr17:75680520	2.8772	0.677134	21.8666	4.2651e-51	1.21151e-49	105.697
chr7:510891	-2.34329	2.21591	-21.8665	4.26648e-51	1.2119e-49	105.696
chr4:150582348	3.03012	1.23274	21.8665	4.26724e-51	1.21211e-49	105.696
chr4:8397629	3.44073	2.03293	21.8665	4.26822e-51	1.21238e-49	105.696
chr11:63765058	3.98732	-1.00976	21.8664	4.26874e-51	1.21252e-49	105.696
chr14:102930969	3.82902	-1.37598	21.8664	4.26895e-51	1.21258e-49	105.696
chr15:44199672	3.38659	-1.21427	21.8664	4.27006e-51	1.21289e-49	105.695
chr12:52814978	3.24732	0.487073	21.8664	4.27022e-51	1.21293e-49	105.695
chr11:57528660	2.74793	-0.614695	21.8664	4.27076e-51	1.21308e-49	105.695
chr12:78179608	2.05939	0.567622	21.8664	4.27101e-51	1.21314e-49	105.695
chr22:43410805	2.03	1.10073	21.8663	4.27143e-51	1.21326e-49	105.695
chr20:57698802	2.71634	-0.0356098	21.8663	4.2724e-51	1.21353e-49	105.695
chr1:47823083	2.42915	1.40591	21.8663	4.27246e-51	1.21354e-49	105.695
chr11:17683616	2.1128	0.156159	21.8662	4.27455e-51	1.21413e-49	105.694
chr14:22432494	-3	-0.962195	-21.8661	4.27762e-51	1.215e-49	105.694
chr11:64053973	3.20707	-1.045	21.866	4.27837e-51	1.2152e-49	105.693
chr8:40099277	3.49012	-1.33506	21.866	4.27951e-51	1.21553e-49	105.693
chr9:137411835	-2.31256	-1.89384	-21.866	4.28004e-51	1.21567e-49	105.693
chr14:103718680	3.49939	0.745671	21.866	4.28026e-51	1.21573e-49	105.693
chr3:100568740	2.37659	1.66744	21.866	4.28055e-51	1.2158e-49	105.693
chr1:24981079	-2.27024	0.387927	-21.8659	4.28102e-51	1.21593e-49	105.693
chr18:75067220	-3.23561	-0.329634	-21.8659	4.28236e-51	1.21631e-49	105.693
chr9:137199137	2.45378	1.37055	21.8659	4.28272e-51	1.21641e-49	105.692
chr15:98942989	2.18561	2.01622	21.8659	4.2828e-51	1.21642e-49	105.692
chr5:174611194	3.44537	-0.855488	21.8658	4.28377e-51	1.21669e-49	105.692
chr7:6846347	-3.42768	0.54628	-21.8658	4.28378e-51	1.21669e-49	105.692
chr5:79839270	2.15512	2.2689	21.8658	4.28476e-51	1.21696e-49	105.692
chr9:114220226	1.86829	0.361585	21.8658	4.28543e-51	1.21715e-49	105.692
chr20:1943905	3.67317	-1.72939	21.8657	4.28579e-51	1.21725e-49	105.692
chr5:135490092	2.91829	-3.24512	21.8657	4.28685e-51	1.21754e-49	105.691
chr16:331822	3.76244	-1.69756	21.8657	4.28811e-51	1.2179e-49	105.691
chr19:933706	2.69329	-1.79896	21.8657	4.28814e-51	1.2179e-49	105.691
chr11:65592035	4.15037	-1.75677	21.8656	4.28866e-51	1.21804e-49	105.691
chr9:134049533	-3.24195	2.13305	-21.8656	4.28877e-51	1.21807e-49	105.691
chr2:191265810	2.76902	0.220366	21.8656	4.28891e-51	1.2181e-49	105.691
chr17:7173733	2.48207	0.574451	21.8656	4.28923e-51	1.21819e-49	105.691
chr8:37261957	3.71195	-2.2211	21.8656	4.28938e-51	1.21823e-49	105.691
chr16:86572159	2.42488	2.10671	21.8656	4.28945e-51	1.21824e-49	105.691
chr12:6554320	3.47793	-2.52579	21.8656	4.29049e-51	1.21853e-49	105.691
chr3:185971682	2.02646	2.2675	21.8655	4.29062e-51	1.21857e-49	105.691
chr1:212179315	2.49549	1.00287	21.8655	4.29072e-51	1.21859e-49	105.691
chr5:79070482	-1.99634	-2.84232	-21.8655	4.29097e-51	1.21865e-49	105.691
chr8:138828131	2.67598	-1.18518	21.8654	4.29337e-51	1.21933e-49	105.69
chr3:119809370	2.97037	0.211768	21.8654	4.29469e-51	1.2197e-49	105.69
chr8:60541862	3.52768	0.209207	21.8653	4.29581e-51	1.22001e-49	105.689
chr12:52455971	-3.31976	0.527805	-21.8652	4.29933e-51	1.22101e-49	105.689
chr5:179475788	2.0361	0.568049	21.8652	4.29958e-51	1.22107e-49	105.688
chr1:147758869	3.42415	1.6178	21.8651	4.3006e-51	1.22136e-49	105.688
chr11:93698816	2.71744	1.70445	21.8651	4.30063e-51	1.22136e-49	105.688
chr21:45021777	1.9389	0.329695	21.8651	4.3012e-51	1.22152e-49	105.688
chr12:96981258	2.88171	0.0664634	21.8651	4.30188e-51	1.22171e-49	105.688
chr1:27132871	4.025	-0.042622	21.865	4.30301e-51	1.22203e-49	105.688
chr9:98074343	3.06902	0.107683	21.865	4.30306e-51	1.22203e-49	105.688
chr5:139395065	4.26488	-1.47829	21.865	4.30466e-51	1.22248e-49	105.687
chr16:81939368	2.97634	-0.362195	21.865	4.30469e-51	1.22249e-49	105.687
chr2:240441647	-3.98768	1.90055	-21.8649	4.30713e-51	1.22317e-49	105.687
chr7:27214152	3.60963	-1.20555	21.8649	4.30748e-51	1.22327e-49	105.687
chr12:52268445	1.89122	0.475122	21.8649	4.30764e-51	1.22331e-49	105.687
chr16:1107233	2.61951	0.477439	21.8649	4.30766e-51	1.22331e-49	105.687
chr18:49762833	2.585	1.88689	21.8648	4.30839e-51	1.22351e-49	105.686
chr15:76116536	2.76622	-2.07152	21.8647	4.31051e-51	1.22411e-49	105.686
chr17:28634732	3.30768	0.18372	21.8647	4.31126e-51	1.22432e-49	105.686
chr11:628604	-2.09427	2.20738	-21.8647	4.31172e-51	1.22444e-49	105.686
chr15:47727033	2.3078	1.58829	21.8646	4.3129e-51	1.22477e-49	105.685
chr7:6154790	2.62122	1.66402	21.8646	4.31403e-51	1.22509e-49	105.685
chr1:3542013	2.87683	-0.117317	21.8646	4.31498e-51	1.22535e-49	105.685
chr22:35638002	2.84768	0.347134	21.8646	4.31512e-51	1.22539e-49	105.685
chr1:87154570	-4.1972	1.62726	-21.8645	4.31606e-51	1.22565e-49	105.685
chr1:240654132	3.42256	0.968598	21.8645	4.31639e-51	1.22574e-49	105.685
chr11:4117975	2.91988	-0.789085	21.8645	4.31664e-51	1.2258e-49	105.685
chr6:128067674	3.1772	1.34372	21.8645	4.31667e-51	1.22581e-49	105.685
chr5:165201754	2.31866	2.29506	21.8644	4.31781e-51	1.22613e-49	105.684
chr3:175208605	2.32012	-0.435793	21.8644	4.3186e-51	1.22635e-49	105.684
chr10:86759279	-2.60427	0.236159	-21.8644	4.31909e-51	1.22648e-49	105.684
chr7:73718293	-2.92988	-0.766524	-21.8643	4.3202e-51	1.22679e-49	105.684
chr9:113228707	-3.75146	2.04695	-21.8643	4.32082e-51	1.22696e-49	105.684
chr1:204960535	2.68524	-0.089939	21.8643	4.32099e-51	1.22701e-49	105.684
chr10:43172709	4.14927	0.287561	21.8643	4.3211e-51	1.22703e-49	105.684
chr17:31560108	2.84939	-2.41726	21.8643	4.32181e-51	1.22723e-49	105.683
chr2:96550272	3.5778	-0.775	21.8643	4.32213e-51	1.22731e-49	105.683
chr6:130223385	2.56463	2.07671	21.8643	4.3224e-51	1.22739e-49	105.683
chr17:7923201	2.59805	-3.01146	21.8642	4.32327e-51	1.22763e-49	105.683
chr11:1000640	-3.52585	2.02183	-21.8642	4.3239e-51	1.2278e-49	105.683
chr9:127873097	2.50634	2.29439	21.8642	4.32474e-51	1.22803e-49	105.683
chr22:19723425	4.57183	-2.22396	21.8641	4.3251e-51	1.22813e-49	105.683
chr15:74412081	2.27659	1.18427	21.8641	4.32525e-51	1.22817e-49	105.683
chr1:59143498	2.30293	2.40366	21.8641	4.32563e-51	1.22827e-49	105.682
chr12:121524964	3.06488	0.0284146	21.864	4.32858e-51	1.22911e-49	105.682
chr16:3881640	2.7572	-1.65677	21.864	4.32864e-51	1.22912e-49	105.682
chr20:328630	3.32549	-1.2364	21.864	4.32869e-51	1.22913e-49	105.682
chr15:74597340	4.33232	0.907622	21.864	4.32871e-51	1.22913e-49	105.682
chr22:19398366	2.91341	-0.178049	21.864	4.32902e-51	1.22921e-49	105.682
chr19:56136685	2.52512	1.89427	21.864	4.32926e-51	1.22927e-49	105.682
chr19:41904206	-3.71915	1.87787	-21.864	4.32962e-51	1.22937e-49	105.682
chr17:82971213	-2.31293	2.2728	-21.864	4.32964e-51	1.22937e-49	105.682
chr10:86942614	3.47805	-0.587073	21.8639	4.33011e-51	1.2295e-49	105.681
chr6:41040744	2.59707	-2.18415	21.8639	4.33025e-51	1.22953e-49	105.681
chr8:127219043	-2.1689	-1.33116	-21.8639	4.33042e-51	1.22958e-49	105.681
chrX:21939996	2.77012	0.335793	21.8639	4.33156e-51	1.2299e-49	105.681
chr18:24422846	2.54659	1.39988	21.8639	4.33184e-51	1.22997e-49	105.681
chr16:49589860	-2.48976	-0.616098	-21.8638	4.3325e-51	1.23015e-49	105.681
chr10:12707982	2.35756	1.9228	21.8638	4.33284e-51	1.23024e-49	105.681
chr5:143400443	2.74476	-2.30762	21.8638	4.33296e-51	1.23027e-49	105.681
chr5:181247914	3.59317	-1.33037	21.8638	4.33323e-51	1.23034e-49	105.681
chr16:57801877	2.13341	-3.05439	21.8638	4.33394e-51	1.23054e-49	105.681
chr1:31814295	2.17098	1.43268	21.8637	4.33496e-51	1.23083e-49	105.68
chr2:200440711	-3.75256	2.1603	-21.8637	4.33504e-51	1.23084e-49	105.68
chr15:37108652	-2.81854	1.77537	-21.8637	4.33515e-51	1.23087e-49	105.68
chr22:40679262	2.53817	-2.46177	21.8637	4.33518e-51	1.23087e-49	105.68
chr16:31042802	3.94171	-0.955244	21.8637	4.33575e-51	1.23103e-49	105.68
chr1:45327603	2.38866	0.327378	21.8637	4.33612e-51	1.23113e-49	105.68
chr19:47545865	-2.77537	0.916585	-21.8637	4.33694e-51	1.23136e-49	105.68
chr11:129436711	-2.81049	0.827195	-21.8636	4.33918e-51	1.23199e-49	105.679
chr6:20867479	2.64	0.883049	21.8636	4.33921e-51	1.23199e-49	105.679
chr11:66164251	2.59537	1.03073	21.8636	4.3393e-51	1.23201e-49	105.679
chr4:168221852	-3.04915	2.16433	-21.8636	4.33943e-51	1.23205e-49	105.679
chr10:125056377	3.77073	-0.897073	21.8635	4.34005e-51	1.23222e-49	105.679
chr1:89567096	-2.64	-1.64549	-21.8635	4.34051e-51	1.23234e-49	105.679
chr13:74104330	2.64939	1.5286	21.8635	4.34073e-51	1.2324e-49	105.679
chr7:76476976	-2.72195	2.59707	-21.8635	4.34081e-51	1.23242e-49	105.679
chr9:111663217	3.53768	-2.11201	21.8635	4.34127e-51	1.23254e-49	105.679
chr2:218245021	3.80939	-0.352378	21.8635	4.34159e-51	1.23263e-49	105.679
chr11:31800666	3.74427	-2.15884	21.8635	4.3422e-51	1.2328e-49	105.679
chr9:27528091	2.52756	-2.57476	21.8634	4.34338e-51	1.23313e-49	105.678
chr20:38166023	3.34341	0.357439	21.8634	4.34393e-51	1.23328e-49	105.678
chr1:45327553	2.50122	-1.13524	21.8633	4.3449e-51	1.23355e-49	105.678
chr3:156143362	2.09963	1.48213	21.8633	4.34573e-51	1.23378e-49	105.678
chr14:20989316	3.12085	-0.575793	21.8633	4.34593e-51	1.23383e-49	105.678
chr9:35846508	3.7911	-1.56348	21.8632	4.348e-51	1.23441e-49	105.677
chr7:128885141	3.09902	0.37878	21.8632	4.3484e-51	1.23452e-49	105.677
chr8:143891002	-2.89634	-0.00268293	-21.8632	4.3489e-51	1.23466e-49	105.677
chr1:31670609	-2.50207	-1.58152	-21.8631	4.35143e-51	1.23537e-49	105.677
chr2:216034360	2.2911	0.825671	21.863	4.35274e-51	1.23574e-49	105.676
chr4:80182913	3.42671	-0.566037	21.863	4.35309e-51	1.23583e-49	105.676
chr7:151081724	3.03085	-0.37189	21.863	4.3537e-51	1.236e-49	105.676
chr8:9041089	3.47683	-1.43622	21.863	4.35386e-51	1.23604e-49	105.676
chr1:204377306	3.875	-0.743476	21.8629	4.35522e-51	1.23642e-49	105.676
chr7:6154432	2.83866	1.35421	21.8629	4.35534e-51	1.23645e-49	105.676
chr5:8943475	2.31646	0.962866	21.8628	4.35867e-51	1.23739e-49	105.675
chr1:44043359	2.28268	1.98098	21.8628	4.35925e-51	1.23755e-49	105.675
chr1:156497258	2.83902	1.22049	21.8628	4.35968e-51	1.23767e-49	105.675
chr12:109580978	-3.2172	2.73616	-21.8627	4.36021e-51	1.23781e-49	105.674
chr6:146358595	5.56171	-0.416341	21.8627	4.36061e-51	1.23792e-49	105.674
chr13:35857836	2.41146	-2.46683	21.8627	4.3618e-51	1.23826e-49	105.674
chr3:58641007	3.55256	-1.35067	21.8627	4.36196e-51	1.2383e-49	105.674
chr4:83013802	2.59988	-1.70091	21.8626	4.36259e-51	1.23847e-49	105.674
chr4:76087366	2.465	-2.58652	21.8626	4.36324e-51	1.23865e-49	105.674
chr5:116489507	2.46805	1.42976	21.8625	4.36619e-51	1.23948e-49	105.673
chr16:1615858	-2.26012	1.06579	-21.8625	4.36699e-51	1.2397e-49	105.673
chrX:21657560	3.42232	0.997012	21.8624	4.36791e-51	1.23996e-49	105.673
chr8:26655655	2.20902	1.12415	21.8623	4.37197e-51	1.24111e-49	105.672
chr3:38459543	-3.71183	1.81482	-21.8622	4.3727e-51	1.24131e-49	105.672
chr14:69610474	3.76622	-0.925305	21.8622	4.37295e-51	1.24137e-49	105.672
chr20:57076540	3.46415	-1.14854	21.8622	4.37305e-51	1.2414e-49	105.672
chr1:70487757	2.27329	2.2786	21.8622	4.3731e-51	1.24141e-49	105.672
chr19:34328149	2.75963	0.310183	21.8622	4.37357e-51	1.24154e-49	105.671
chr14:103110154	3.39195	-0.00146341	21.8621	4.377e-51	1.2425e-49	105.671
chr15:28985686	2.3061	2.05622	21.862	4.37729e-51	1.24258e-49	105.671
chr8:22554550	2.14659	0.747073	21.862	4.37811e-51	1.24281e-49	105.67
chr11:3902887	3.34707	-0.972439	21.862	4.37872e-51	1.24298e-49	105.67
chr17:74447016	-3.36232	0.436524	-21.862	4.37967e-51	1.24324e-49	105.67
chr17:78307776	2.40634	1.85293	21.8619	4.38222e-51	1.24396e-49	105.669
chr8:37841176	-2.26146	1.29622	-21.8617	4.38512e-51	1.24478e-49	105.669
chr12:31320543	-2.64134	-0.558232	-21.8617	4.38582e-51	1.24497e-49	105.669
chr5:5340346	2.57232	-0.320305	21.8617	4.38589e-51	1.24499e-49	105.669
chr17:63989196	2.80524	-0.11128	21.8617	4.3862e-51	1.24507e-49	105.669
chr5:172683443	3.84537	-0.0808537	21.8616	4.38963e-51	1.24604e-49	105.668
chr5:178384753	2.43024	0.706829	21.8615	4.38992e-51	1.24612e-49	105.668
chr12:80717114	2.99451	-2.77067	21.8615	4.39028e-51	1.24621e-49	105.668
chr2:21044304	3.25024	-0.0182927	21.8615	4.3908e-51	1.24636e-49	105.667
chr10:22539795	2.47927	1.35927	21.8615	4.39228e-51	1.24677e-49	105.667
chr22:19723899	2.83793	-3.43884	21.8614	4.39233e-51	1.24678e-49	105.667
chr8:143598935	2.82159	-2.36848	21.8614	4.39267e-51	1.24687e-49	105.667
chr11:60069617	2.56341	1.52146	21.8614	4.39326e-51	1.24703e-49	105.667
chr8:125271712	3.805	-1.39567	21.8614	4.39391e-51	1.24721e-49	105.667
chr9:124278312	3.32085	-1.70104	21.8614	4.39403e-51	1.24724e-49	105.667
chr1:1069858	2.72927	-2.48354	21.8613	4.39491e-51	1.24749e-49	105.667
chr19:32322872	4.17159	0.977988	21.8613	4.39499e-51	1.24751e-49	105.667
chr2:54459256	3.57024	-2.5572	21.8613	4.39618e-51	1.24784e-49	105.666
chr9:13351327	1.78451	0.661037	21.8613	4.39639e-51	1.24789e-49	105.666
chr11:64851103	3.40195	-1.49537	21.8613	4.39723e-51	1.24813e-49	105.666
chr20:19802665	3.27268	-0.542683	21.8612	4.39764e-51	1.24824e-49	105.666
chr2:202774166	2.52866	2.27689	21.8612	4.39977e-51	1.24884e-49	105.665
chr17:7853389	4.38439	-1.04524	21.8611	4.40069e-51	1.24909e-49	105.665
chr16:23147501	-2.95537	1.75707	-21.8611	4.40212e-51	1.24949e-49	105.665
chr7:46534739	2.62829	-1.27	21.861	4.40347e-51	1.24987e-49	105.665
chr1:16173100	3.24976	-1.6722	21.8609	4.40499e-51	1.2503e-49	105.664
chr12:68964212	2.92793	1.30091	21.8609	4.40612e-51	1.25061e-49	105.664
chr12:58913693	-3.865	1.6253	-21.8609	4.4072e-51	1.25091e-49	105.664
chr20:34076539	2.425	2.11396	21.8608	4.40743e-51	1.25097e-49	105.664
chr10:79230110	2.42366	0.580366	21.8608	4.40752e-51	1.251e-49	105.664
chr4:150580134	3.51695	-1.67591	21.8608	4.40833e-51	1.25122e-49	105.664
chr3:38634162	1.98268	1.02939	21.8608	4.40892e-51	1.25138e-49	105.663
chr10:28798424	3.00573	-0.157134	21.8608	4.40912e-51	1.25143e-49	105.663
chr17:4331726	2.79927	-0.065	21.8608	4.40933e-51	1.25149e-49	105.663
chr17:79890187	3.02451	-1.8853	21.8608	4.40958e-51	1.25155e-49	105.663
chr16:87924787	-3.91134	2.02811	-21.8607	4.41005e-51	1.25168e-49	105.663
chr10:73875089	2.90939	-1.77457	21.8607	4.41076e-51	1.25188e-49	105.663
chr9:136119765	2.99195	-2.43085	21.8607	4.4115e-51	1.25208e-49	105.663
chr5:75050248	2.18951	-0.601098	21.8606	4.41422e-51	1.25285e-49	105.662
chr7:27214145	3.60902	-1.35939	21.8606	4.41455e-51	1.25294e-49	105.662
chr8:143971169	4.14476	-1.42079	21.8605	4.41524e-51	1.25313e-49	105.662
chr11:12095271	-3.21098	-0.0662195	-21.8605	4.41603e-51	1.25335e-49	105.662
chr17:41613007	2.70963	-2.59823	21.8604	4.41793e-51	1.25388e-49	105.661
chr8:142915164	1.97549	1.19323	21.8604	4.41927e-51	1.25426e-49	105.661
chr5:1005323	2.56695	-2.9325	21.8604	4.41962e-51	1.25435e-49	105.661
chr2:232315225	-2.74427	1.17396	-21.8603	4.42034e-51	1.25455e-49	105.661
chr14:90517001	3.46463	-0.507439	21.8602	4.423e-51	1.2553e-49	105.66
chr1:154154612	2.32817	0.689329	21.8602	4.42307e-51	1.25532e-49	105.66
chr7:23211650	2.80854	-0.359024	21.8602	4.42437e-51	1.25568e-49	105.66
chr8:2058793	3.47671	1.27287	21.8602	4.42452e-51	1.25572e-49	105.66
chr1:214552737	3.07415	-2.1289	21.8602	4.42462e-51	1.25574e-49	105.66
chr17:81740559	-2.92207	-0.883476	-21.86	4.42797e-51	1.25669e-49	105.659
chr1:21503973	-1.97354	-0.150915	-21.86	4.42859e-51	1.25686e-49	105.659
chr5:1100270	2.5278	1.72049	21.86	4.42867e-51	1.25687e-49	105.659
chr11:134714432	2.63915	-0.771402	21.86	4.42992e-51	1.25722e-49	105.659
chr10:48288495	2.62024	0.138902	21.8599	4.43181e-51	1.25776e-49	105.658
chr5:77850669	3.26598	-0.7925	21.8597	4.43556e-51	1.25881e-49	105.657
chr17:38918564	2.52866	-0.544451	21.8597	4.43681e-51	1.25916e-49	105.657
chr19:57560419	2.67671	-1.57091	21.8597	4.43709e-51	1.25924e-49	105.657
chr2:152876525	2.24488	-0.791341	21.8596	4.43855e-51	1.25965e-49	105.657
chr14:20686765	-2.81207	1.72457	-21.8596	4.43877e-51	1.25971e-49	105.657
chr5:7529869	3.13573	-1.15909	21.8596	4.43947e-51	1.2599e-49	105.656
chr18:79625171	-3.10659	-1.3261	-21.8595	4.44064e-51	1.26023e-49	105.656
chr8:111416328	2.66061	-0.427622	21.8595	4.44138e-51	1.26043e-49	105.656
chr6:138690024	3.49549	-1.35055	21.8595	4.44194e-51	1.26059e-49	105.656
chr2:30992933	2.79061	0.96628	21.8595	4.44263e-51	1.26078e-49	105.656
chr8:141278315	-2.09195	2.2189	-21.8594	4.44335e-51	1.26097e-49	105.656
chr10:123280295	3.39134	-1.21421	21.8593	4.44652e-51	1.26187e-49	105.655
chr2:5980481	1.89463	0.512439	21.8593	4.44677e-51	1.26193e-49	105.655
chr17:83084782	3.69171	-1.44841	21.8592	4.44799e-51	1.26228e-49	105.655
chr17:38720126	3.12463	1.73976	21.8592	4.44894e-51	1.26254e-49	105.654
chr6:33009361	-2.25061	-2.38543	-21.8591	4.45075e-51	1.26305e-49	105.654
chr6:45929798	2.79976	-0.904634	21.8591	4.45137e-51	1.26322e-49	105.654
chr8:141211092	-4.21756	1.69024	-21.8591	4.45195e-51	1.26338e-49	105.654
chr5:177371907	-2.31256	2.41774	-21.859	4.45319e-51	1.26373e-49	105.653
chr9:136798957	2.84122	0.767317	21.859	4.45414e-51	1.26399e-49	105.653
chr16:88235206	2.11341	1.88012	21.859	4.45452e-51	1.26409e-49	105.653
chr9:33648165	2.25171	2.22171	21.8589	4.45569e-51	1.26442e-49	105.653
chr9:114388883	2.58988	1.37238	21.8589	4.45576e-51	1.26443e-49	105.653
chr3:169666859	3.8428	-2.12933	21.8588	4.45997e-51	1.26562e-49	105.652
chr5:102601007	3.48841	-0.449207	21.8588	4.46014e-51	1.26567e-49	105.652
chr12:52233708	3.80585	-1.90366	21.8587	4.46059e-51	1.26579e-49	105.652
chr19:17327793	4.22927	-1.43598	21.8587	4.46064e-51	1.2658e-49	105.652
chr16:1654956	-2.17476	3.00091	-21.8587	4.46071e-51	1.26581e-49	105.652
chr1:3598315	-2.77598	-2.15152	-21.8587	4.46096e-51	1.26588e-49	105.652
chr10:72353367	3.16744	0.840793	21.8587	4.46236e-51	1.26627e-49	105.651
chr13:43158084	2.26366	1.79049	21.8586	4.4634e-51	1.26656e-49	105.651
chr21:44338321	3.56707	-1.48634	21.8585	4.46581e-51	1.26724e-49	105.651
chr19:10873038	3.54756	-1.43171	21.8585	4.4659e-51	1.26726e-49	105.651
chr20:64057207	2.95293	-0.047439	21.8585	4.46615e-51	1.26733e-49	105.65
chr9:136804885	3.85415	-1.24793	21.8585	4.46754e-51	1.26772e-49	105.65
chr11:133950942	-2.57378	-0.311524	-21.8585	4.46808e-51	1.26786e-49	105.65
chr20:57076454	3.59963	-1.60482	21.8585	4.46819e-51	1.26789e-49	105.65
chr9:135740274	1.95329	0.634939	21.8584	4.46992e-51	1.26837e-49	105.65
chr17:17401291	2.31366	1.01854	21.8583	4.47082e-51	1.26863e-49	105.649
chr17:31560276	2.91305	-2.12909	21.8583	4.47193e-51	1.26893e-49	105.649
chr1:41537899	-2.05476	0.602012	-21.8583	4.47217e-51	1.269e-49	105.649
chr17:15920843	2.64537	-1.60073	21.8583	4.47266e-51	1.26913e-49	105.649
chr3:46835065	2.54512	0.498171	21.8583	4.47267e-51	1.26913e-49	105.649
chrX:132411796	2.81537	0.888049	21.8582	4.47528e-51	1.26986e-49	105.648
chr17:1581459	-3.86695	1.65201	-21.8581	4.47631e-51	1.27015e-49	105.648
chr12:130331338	2.19244	0.733293	21.8581	4.47686e-51	1.2703e-49	105.648
chr4:109911998	2.12305	1.43006	21.858	4.4788e-51	1.27085e-49	105.648
chr9:125421703	2.6328	0.406402	21.858	4.48036e-51	1.27129e-49	105.647
chr5:135490733	4.64634	-2.14207	21.858	4.48055e-51	1.27133e-49	105.647
chr5:497395	2.42573	2.3953	21.858	4.4808e-51	1.2714e-49	105.647
chr19:3964804	2.30183	2.01506	21.8579	4.48208e-51	1.27176e-49	105.647
chr14:105247885	2.2789	1.82018	21.8578	4.4853e-51	1.27267e-49	105.646
chr1:2243455	3.89207	-1.0736	21.8577	4.48631e-51	1.27295e-49	105.646
chr13:112725415	-2.29878	2.01463	-21.8577	4.48723e-51	1.2732e-49	105.646
chr17:4818510	2.69683	-0.468537	21.8577	4.4886e-51	1.27359e-49	105.645
chr3:195097425	-2.90488	2.17805	-21.8576	4.48929e-51	1.27378e-49	105.645
chr6:30931790	3.03085	-1.50262	21.8576	4.49085e-51	1.27422e-49	105.645
chr4:105900476	2.26329	2.11421	21.8575	4.49201e-51	1.27454e-49	105.645
chr5:179228070	3.2678	0.958171	21.8575	4.49209e-51	1.27456e-49	105.645
chr22:21657281	2.77634	-3.06805	21.8575	4.49249e-51	1.27466e-49	105.645
chr19:7676838	-2.81402	-1.22274	-21.8575	4.49339e-51	1.27491e-49	105.644
chr10:101814869	3.09037	-0.318232	21.8574	4.49388e-51	1.27505e-49	105.644
chr3:52075331	2.87341	-0.799268	21.8574	4.49462e-51	1.27525e-49	105.644
chr10:131749661	2.45183	-1.89006	21.8572	4.49953e-51	1.27664e-49	105.643
chr15:67804740	2.69012	-1.7364	21.857	4.50458e-51	1.27807e-49	105.642
chr6:37493477	-3.11195	2.09171	-21.857	4.50618e-51	1.27852e-49	105.642
chr8:38429837	2.53561	-2.45427	21.8569	4.50694e-51	1.27873e-49	105.641
chr6:167993317	-2.2372	2.5614	-21.8568	4.50927e-51	1.27939e-49	105.641
chr21:40071121	3.47329	-1.0614	21.8568	4.51038e-51	1.27969e-49	105.641
chr3:114387479	2.50646	1.90652	21.8568	4.51044e-51	1.27971e-49	105.641
chr1:13730476	-1.99829	0.581585	-21.8568	4.51053e-51	1.27973e-49	105.641
chr1:3157093	2.69707	-0.140976	21.8568	4.5106e-51	1.27974e-49	105.641
chr11:46202712	-2.02854	0.733049	-21.8568	4.51088e-51	1.27982e-49	105.641
chr17:55564315	2.34659	1.58939	21.8566	4.51489e-51	1.28095e-49	105.64
chr16:57068787	2.5178	0.920488	21.8566	4.51598e-51	1.28125e-49	105.639
chr20:24953209	-2.19951	1.17317	-21.8565	4.51722e-51	1.2816e-49	105.639
chr9:129642620	2.55902	-2.79183	21.8565	4.51734e-51	1.28163e-49	105.639
chr1:214495269	3.71427	-0.8725	21.8565	4.51737e-51	1.28163e-49	105.639
chr6:10417152	4.72732	-2.17439	21.8565	4.51932e-51	1.28218e-49	105.639
chr1:61052203	3.58207	-0.528598	21.8565	4.51944e-51	1.28221e-49	105.639
chr4:151892324	2.34683	0.515122	21.8563	4.52226e-51	1.283e-49	105.638
chr11:72218348	2.13037	1.03079	21.8563	4.5223e-51	1.28301e-49	105.638
chr6:136823292	2.46524	-1.28079	21.8563	4.52319e-51	1.28326e-49	105.638
chr12:123082187	3.18646	0.204329	21.8562	4.52486e-51	1.28372e-49	105.637
chr11:73646350	3.44329	-1.82165	21.8562	4.52624e-51	1.28411e-49	105.637
chr12:62916883	2.36951	1.5511	21.8561	4.52763e-51	1.2845e-49	105.637
chr3:197028821	2.75415	-2.3911	21.8561	4.52827e-51	1.28468e-49	105.637
chr14:99247036	4.2839	-1.97634	21.8561	4.5286e-51	1.28476e-49	105.637
chr15:96223355	3.27963	0.443354	21.8561	4.52861e-51	1.28476e-49	105.637
chr17:29586872	-2.65402	0.247134	-21.856	4.53002e-51	1.28516e-49	105.636
chr10:486459	3.51707	-0.669024	21.856	4.53059e-51	1.28531e-49	105.636
chr3:138350552	-3.16293	0.99561	-21.856	4.53136e-51	1.28553e-49	105.636
chr1:32769737	3.24878	-0.994024	21.856	4.5316e-51	1.28559e-49	105.636
chr11:7576820	2.06439	-0.14	21.856	4.53211e-51	1.28573e-49	105.636
chr17:1575825	-2.53732	1.09537	-21.856	4.53224e-51	1.28576e-49	105.636
chr12:118136989	2.57378	-2.48128	21.8558	4.53578e-51	1.28675e-49	105.635
chr13:105410789	2.46415	-0.901951	21.8558	4.53578e-51	1.28675e-49	105.635
chr1:210237258	-2.315	-1.27226	-21.8558	4.53593e-51	1.28679e-49	105.635
chr11:13871303	1.96037	2.42982	21.8558	4.53736e-51	1.28719e-49	105.635
chr16:50699897	3.35341	-1.29366	21.8558	4.53761e-51	1.28726e-49	105.635
chr17:47847197	-3.18073	-0.517683	-21.8557	4.53923e-51	1.28771e-49	105.634
chr1:149649228	2.59841	1.07299	21.8557	4.53996e-51	1.28791e-49	105.634
chr10:73915227	2.55244	0.742317	21.8556	4.54031e-51	1.28801e-49	105.634
chr10:326830	1.77244	2.60585	21.8556	4.54074e-51	1.28812e-49	105.634
chr10:97400230	2.135	-2.84628	21.8556	4.54187e-51	1.28844e-49	105.634
chr10:75238346	2.49939	2.04372	21.8555	4.54324e-51	1.28882e-49	105.633
chr9:96026212	2.5922	-1.0711	21.8555	4.54363e-51	1.28893e-49	105.633
chr15:36819727	2.47061	-1.03591	21.8555	4.54512e-51	1.28935e-49	105.633
chr16:70654255	2.46707	-2.66463	21.8554	4.54557e-51	1.28947e-49	105.633
chr7:74302999	3.22671	0.0354268	21.8552	4.55084e-51	1.29096e-49	105.632
chr1:43608771	2.53732	0.442927	21.8552	4.55091e-51	1.29097e-49	105.632
chr2:111715095	-2.84927	-0.753537	-21.8552	4.55242e-51	1.29139e-49	105.631
chr1:1361691	2.13573	0.718354	21.8552	4.55266e-51	1.29146e-49	105.631
chr12:131855861	2.77439	-0.229512	21.855	4.55727e-51	1.29276e-49	105.63
chr1:36178050	2.93134	0.901768	21.855	4.558e-51	1.29296e-49	105.63
chr17:72461907	3.64232	-1.19152	21.855	4.55824e-51	1.29302e-49	105.63
chr9:137044804	-3.64732	0.450854	-21.8549	4.55962e-51	1.29341e-49	105.63
chr14:102221287	2.72476	-1.79848	21.8548	4.562e-51	1.29408e-49	105.629
chr2:138475554	-2.6339	-1.48646	-21.8547	4.56411e-51	1.29467e-49	105.629
chr21:42222255	2.93951	0.773902	21.8547	4.56535e-51	1.29502e-49	105.628
chr16:87949367	2.04122	0.944634	21.8547	4.56586e-51	1.29516e-49	105.628
chr11:1534902	2.52415	1.15585	21.8547	4.56594e-51	1.29518e-49	105.628
chr18:23600987	2.14317	1.5461	21.8547	4.56599e-51	1.29519e-49	105.628
chr12:114674542	-2.82549	-0.6625	-21.8547	4.56613e-51	1.29522e-49	105.628
chr16:88110405	3.81024	-0.276098	21.8547	4.56624e-51	1.29525e-49	105.628
chr17:81995227	-2.97122	1.6978	-21.8546	4.56698e-51	1.29545e-49	105.628
chr1:88769005	3.43756	-1.20451	21.8546	4.5677e-51	1.29565e-49	105.628
chr6:106496975	-2.62037	-1.30445	-21.8546	4.56811e-51	1.29576e-49	105.628
chr8:130542007	3.36768	-1.31287	21.8546	4.56816e-51	1.29577e-49	105.628
chr15:87577764	3.38988	-1.33884	21.8546	4.56823e-51	1.29579e-49	105.628
chr7:81257108	2.54756	0.103659	21.8545	4.56924e-51	1.29606e-49	105.628
chr2:1592192	2.64463	-3.05598	21.8545	4.57106e-51	1.29658e-49	105.627
chr14:89223516	2.21451	1.81348	21.8544	4.57193e-51	1.29682e-49	105.627
chr15:64071437	2.49341	0.87561	21.8544	4.57194e-51	1.29682e-49	105.627
chr1:15381289	2.93439	0.696585	21.8544	4.57196e-51	1.29682e-49	105.627
chr7:984987	4.07549	-0.0789634	21.8544	4.57251e-51	1.29697e-49	105.627
chr1:27357420	-2.40354	-0.869817	-21.8544	4.57288e-51	1.29707e-49	105.627
chr2:70943477	2.82378	-1.45152	21.8544	4.57396e-51	1.29737e-49	105.627
chr11:114173180	-2.67463	0.462317	-21.8543	4.57647e-51	1.29808e-49	105.626
chr11:133659742	3.16073	-1.71293	21.8542	4.57696e-51	1.29821e-49	105.626
chr3:109081962	2.15902	0.692683	21.8542	4.57822e-51	1.29856e-49	105.626
chr11:557552	2.1261	-0.240854	21.8542	4.57826e-51	1.29857e-49	105.626
chr9:133893091	2.64232	0.368598	21.8541	4.57977e-51	1.29899e-49	105.625
chr8:22567531	2.34805	1.45171	21.8541	4.58136e-51	1.29943e-49	105.625
chr17:83083966	2.55451	-2.36445	21.8541	4.58168e-51	1.29952e-49	105.625
chr8:81279831	-2.02939	0.25628	-21.854	4.58253e-51	1.29976e-49	105.625
chr14:98717032	2.25232	2.08396	21.854	4.58287e-51	1.29985e-49	105.625
chr4:151956166	2.09561	1.87939	21.854	4.58301e-51	1.29988e-49	105.625
chr10:49418747	3.78098	-1.25598	21.854	4.58302e-51	1.29988e-49	105.625
chr17:980321	2.53488	-1.155	21.854	4.58354e-51	1.30002e-49	105.625
chr5:36607636	2.40134	-2.18628	21.854	4.58456e-51	1.30031e-49	105.624
chr11:70671243	-2.91098	0.782805	-21.8538	4.58817e-51	1.30132e-49	105.624
chr16:2540491	2.6639	-0.198659	21.8537	4.59196e-51	1.30239e-49	105.623
chr2:120349210	-2.32061	1.2264	-21.8535	4.59535e-51	1.30335e-49	105.622
chr6:32096694	-2.71451	-2.13201	-21.8534	4.59792e-51	1.30407e-49	105.621
chr3:51943299	3.26988	-1.93262	21.8534	4.59801e-51	1.30409e-49	105.621
chr3:196159973	-3.09854	0.879634	-21.8534	4.59952e-51	1.30452e-49	105.621
chr7:151395204	3.35024	-1.69024	21.8534	4.59985e-51	1.30461e-49	105.621
chr11:86799873	3.13976	-1.47537	21.8533	4.60113e-51	1.30496e-49	105.621
chr13:87124856	3.87146	-0.00780488	21.8533	4.6012e-51	1.30498e-49	105.621
chr2:239331626	-3.11159	2.23787	-21.8532	4.60304e-51	1.30549e-49	105.62
chr17:79543707	-3.83622	0.828232	-21.8532	4.60425e-51	1.30583e-49	105.62
chr22:21606869	2.56451	1.86579	21.8532	4.605e-51	1.30604e-49	105.62
chr5:129459648	2.47012	-2.91787	21.8532	4.6053e-51	1.30612e-49	105.62
chr18:7011417	2.6011	-2.27518	21.8531	4.60595e-51	1.3063e-49	105.62
chr19:38257156	4.02232	-0.755305	21.8531	4.60643e-51	1.30643e-49	105.62
chr4:182807240	3.64415	-1.16134	21.8531	4.60674e-51	1.30651e-49	105.619
chr16:88726883	2.34951	2.16256	21.8531	4.60779e-51	1.3068e-49	105.619
chr4:8397614	3.36512	1.98915	21.853	4.60869e-51	1.30705e-49	105.619
chr8:22046545	3.23939	-1.1436	21.853	4.60869e-51	1.30705e-49	105.619
chr1:175876696	2.69573	0.303232	21.853	4.60885e-51	1.30709e-49	105.619
chr7:151061430	3.10427	-0.756159	21.853	4.6102e-51	1.30747e-49	105.619
chr3:35744602	2.6872	-1.88323	21.853	4.6106e-51	1.30757e-49	105.619
chr2:29116483	-3.11427	-0.901768	-21.8529	4.61159e-51	1.30785e-49	105.618
chr5:1555684	-3.62951	-0.259512	-21.8529	4.61324e-51	1.30831e-49	105.618
chr10:8056256	4.24232	-1.97774	21.8528	4.61375e-51	1.30845e-49	105.618
chr19:32977450	-3.41317	-0.317317	-21.8528	4.61548e-51	1.30894e-49	105.618
chr21:28111464	2.80305	-1.27128	21.8527	4.61694e-51	1.30935e-49	105.617
chr18:9474405	3.44756	-1.2961	21.8527	4.61696e-51	1.30935e-49	105.617
chrX:153910787	2.89768	1.24933	21.8527	4.61725e-51	1.30942e-49	105.617
chr5:1113104	-2.33732	-2.39634	-21.8526	4.61957e-51	1.31008e-49	105.617
chr19:32870231	2.99439	-2.28037	21.8526	4.61981e-51	1.31014e-49	105.617
chr2:60581465	2.62268	-0.168049	21.8526	4.6199e-51	1.31016e-49	105.617
chr2:63045091	-3.23512	1.97146	-21.8526	4.61993e-51	1.31016e-49	105.617
chr15:23646822	2.28256	2.06091	21.8526	4.62007e-51	1.3102e-49	105.617
chr21:36990487	4.20561	-2.06756	21.8526	4.62055e-51	1.31033e-49	105.616
chr2:54657327	2.26122	1.12598	21.8526	4.62098e-51	1.31044e-49	105.616
chr17:74207951	1.69476	1.42482	21.8525	4.62253e-51	1.31088e-49	105.616
chr2:172555223	2.25988	-0.391037	21.8525	4.62282e-51	1.31095e-49	105.616
chr3:100893856	2.95415	-1.24732	21.8525	4.62329e-51	1.31108e-49	105.616
chr6:589406	3.07256	2.44701	21.8524	4.62445e-51	1.31141e-49	105.616
chr13:106343985	2.60805	-1.8028	21.8524	4.62488e-51	1.31152e-49	105.616
chr19:42851507	3.02561	-1.96646	21.8524	4.62549e-51	1.31169e-49	105.615
chr3:113136087	3.12512	-0.145244	21.8523	4.6275e-51	1.31225e-49	105.615
chr16:29159776	3.8939	-1.0189	21.8523	4.62781e-51	1.31234e-49	105.615
chr9:91160311	3.38183	0.481159	21.8523	4.6282e-51	1.31244e-49	105.615
chr5:14717453	3.46951	1.05866	21.8523	4.62873e-51	1.31259e-49	105.615
chr10:95768949	2.12793	1.80323	21.8521	4.63282e-51	1.31374e-49	105.614
chr8:2025239	3.67	-1.40159	21.852	4.63675e-51	1.31485e-49	105.613
chr9:134268674	-3.13537	0.145732	-21.8519	4.6379e-51	1.31517e-49	105.613
chr19:38253023	2.37915	0.343598	21.8519	4.63868e-51	1.31539e-49	105.613
chr1:3013774	2.37622	1.47165	21.8519	4.63905e-51	1.31549e-49	105.612
chr22:46584474	-3.21744	0.893963	-21.8517	4.64292e-51	1.31658e-49	105.612
chr6:100466366	-2.5922	-1.74976	-21.8517	4.64361e-51	1.31677e-49	105.611
chr1:57469283	-2.81293	1.97293	-21.8517	4.64427e-51	1.31695e-49	105.611
chr12:109881214	2.8228	-2.57604	21.8517	4.64469e-51	1.31706e-49	105.611
chr15:70033588	3.21232	0.360915	21.8517	4.64474e-51	1.31707e-49	105.611
chr9:127742051	4.04085	-1.36543	21.8517	4.64482e-51	1.31709e-49	105.611
chr6:10398812	3.44085	-0.318476	21.8516	4.64536e-51	1.31724e-49	105.611
chr1:2404506	2.66122	0.425244	21.8516	4.64582e-51	1.31736e-49	105.611
chr11:11478943	2.74	-0.901098	21.8516	4.64711e-51	1.31772e-49	105.611
chr16:88490487	3.18915	1.20835	21.8516	4.64721e-51	1.31775e-49	105.611
chr9:12685428	3.885	0.587012	21.8515	4.64849e-51	1.3181e-49	105.61
chr7:128209256	3.56817	0.195183	21.8515	4.64862e-51	1.31814e-49	105.61
chr4:11513071	2.6372	0.898476	21.8515	4.64944e-51	1.31836e-49	105.61
chr3:188241311	3.29195	0.055	21.8515	4.65005e-51	1.31853e-49	105.61
chr8:23422310	3.46268	-1.22878	21.8514	4.65064e-51	1.31869e-49	105.61
chr6:151295059	3.7622	1.7861	21.8514	4.65086e-51	1.31875e-49	105.61
chr19:6087846	3.03939	-1.28677	21.8514	4.65158e-51	1.31895e-49	105.61
chr11:35236793	-2.48207	1.00409	-21.8514	4.6518e-51	1.31901e-49	105.61
chr11:2166982	3.21415	0.525122	21.8513	4.6536e-51	1.31951e-49	105.609
chr5:2512086	2.20854	2.00744	21.8513	4.65361e-51	1.31951e-49	105.609
chr1:235553168	3.40963	0.476646	21.8512	4.65642e-51	1.3203e-49	105.609
chr10:30052150	3.33646	-1.66689	21.8512	4.65666e-51	1.32036e-49	105.609
chr5:132497854	2.605	-0.376646	21.8512	4.65779e-51	1.32068e-49	105.608
chr1:223737475	2.97293	0.26622	21.8511	4.65894e-51	1.321e-49	105.608
chr2:197089951	4.1889	-1.6386	21.8511	4.65939e-51	1.32112e-49	105.608
chr1:54380154	3.39171	-0.725122	21.851	4.66312e-51	1.32217e-49	105.607
chr11:2563720	2.15732	2.17524	21.851	4.6638e-51	1.32236e-49	105.607
chr21:45476301	2.5061	0.215122	21.8509	4.66527e-51	1.32277e-49	105.607
chr6:168377591	2.80878	-0.53622	21.8508	4.66771e-51	1.32346e-49	105.606
chr9:131039262	3.10451	0.428354	21.8507	4.66996e-51	1.32409e-49	105.606
chr4:3302468	-3.1422	-0.0204878	-21.8507	4.67077e-51	1.32432e-49	105.606
chr1:18938506	3.02732	-0.864756	21.8506	4.67243e-51	1.32478e-49	105.605
chr4:7797619	-4.05024	1.84232	-21.8506	4.67275e-51	1.32487e-49	105.605
chr6:158311534	3.59439	1.79134	21.8506	4.67377e-51	1.32515e-49	105.605
chr8:140955786	-3.20171	-0.348171	-21.8505	4.6748e-51	1.32544e-49	105.605
chr15:63060874	2.4761	2.45695	21.8505	4.67569e-51	1.32568e-49	105.605
chr8:141130394	3.78427	-1.84287	21.8505	4.67674e-51	1.32597e-49	105.604
chr2:44086774	2.48646	1.69043	21.8505	4.67715e-51	1.32609e-49	105.604
chr4:168843861	-3.48756	1.81549	-21.8504	4.67758e-51	1.3262e-49	105.604
chr2:188294003	2.95293	-1.35866	21.8504	4.67831e-51	1.3264e-49	105.604
chr5:53483622	2.45415	1.95488	21.8504	4.67879e-51	1.32654e-49	105.604
chr14:94861498	2.0211	0.605915	21.8502	4.68278e-51	1.32766e-49	105.603
chr3:13019282	3.68256	-1.43433	21.8502	4.68482e-51	1.32823e-49	105.603
chr11:45282082	2.34524	1.66713	21.8501	4.68713e-51	1.32888e-49	105.602
chr6:15505734	-2.27756	2.4922	-21.85	4.68835e-51	1.32922e-49	105.602
chr11:66228758	4.05878	-1.08671	21.85	4.68952e-51	1.32955e-49	105.602
chr14:101005150	-3.70817	-0.0798171	-21.85	4.68978e-51	1.32962e-49	105.602
chr20:36155190	2.71963	-2.10079	21.85	4.69024e-51	1.32974e-49	105.601
chr3:184605145	2.36061	1.41482	21.85	4.69025e-51	1.32974e-49	105.601
chr1:37481733	-2.11317	1.29256	-21.8498	4.69445e-51	1.33093e-49	105.601
chrX:119669598	2.54659	-0.312561	21.8498	4.69483e-51	1.33102e-49	105.601
chr7:100602175	3.29415	0.343415	21.8498	4.69484e-51	1.33102e-49	105.601
chr15:98043405	2.96817	-1.06201	21.8498	4.69533e-51	1.33116e-49	105.6
chr11:116931885	-2.96695	-1.03396	-21.8497	4.69662e-51	1.33152e-49	105.6
chr20:3673602	-3.29195	-0.889024	-21.8497	4.69714e-51	1.33166e-49	105.6
chr4:172826719	2.52744	1.75896	21.8497	4.69766e-51	1.3318e-49	105.6
chr17:78879541	-2.60366	0.0052439	-21.8496	4.69922e-51	1.33224e-49	105.6
chr18:48766681	4.88183	-0.0953049	21.8496	4.69951e-51	1.33232e-49	105.6
chr12:8534182	2.15598	1.97713	21.8496	4.69966e-51	1.33236e-49	105.599
chr4:687297	2.64073	-2.52415	21.8496	4.7003e-51	1.33253e-49	105.599
chr16:17071056	-2.86549	-1.05128	-21.8496	4.70057e-51	1.3326e-49	105.599
chr5:15521728	3.35134	-0.959085	21.8496	4.7007e-51	1.33263e-49	105.599
chrX:44344532	-3.00829	-1.35512	-21.8496	4.70127e-51	1.33279e-49	105.599
chr11:1764685	2.80171	-2.50524	21.8495	4.70347e-51	1.33341e-49	105.599
chr10:3258092	3.68744	-1.15006	21.8495	4.70369e-51	1.33346e-49	105.599
chr3:184630072	2.49439	1.26	21.8494	4.70406e-51	1.33356e-49	105.599
chr4:1542790	2.09768	0.294451	21.8494	4.70551e-51	1.33397e-49	105.598
chr7:6409313	-2.92756	2.57951	-21.8493	4.70837e-51	1.33477e-49	105.598
chr22:29049787	-3.6611	2.13982	-21.8493	4.70884e-51	1.3349e-49	105.598
chr16:4663837	-3.6439	0.764268	-21.8492	4.71121e-51	1.33557e-49	105.597
chr6:100448647	-2.58122	0.856829	-21.8491	4.71348e-51	1.33621e-49	105.597
chr12:76047099	-3.32488	2.01317	-21.8491	4.71397e-51	1.33634e-49	105.596
chr6:105384206	4.13646	-0.856159	21.8491	4.71408e-51	1.33636e-49	105.596
chr6:31170299	3.11268	-0.813049	21.849	4.71683e-51	1.33714e-49	105.596
chrX:39822027	3.08037	-0.193841	21.8489	4.71991e-51	1.33801e-49	105.595
chr9:95086017	-4.2211	1.66713	-21.8488	4.72065e-51	1.33821e-49	105.595
chr17:77571726	-3.0028	-1.28238	-21.8488	4.72144e-51	1.33843e-49	105.595
chr13:114109738	3.37598	-0.429085	21.8488	4.72155e-51	1.33846e-49	105.595
chr2:205989595	-1.94915	1.85067	-21.8488	4.72208e-51	1.3386e-49	105.595
chr16:14303831	3.99415	-2.00805	21.8488	4.72274e-51	1.33878e-49	105.595
chr2:120355528	2.04524	0.450549	21.8487	4.72439e-51	1.33924e-49	105.594
chr9:93869388	1.97317	1.92098	21.8486	4.72738e-51	1.34009e-49	105.594
chr2:172283239	3.44963	-1.48799	21.8485	4.7289e-51	1.34051e-49	105.593
chr16:770006	3.1928	1.70872	21.8485	4.72893e-51	1.34052e-49	105.593
chr3:64908600	3.57683	-0.842927	21.8485	4.72909e-51	1.34056e-49	105.593
chr2:46940347	3.40427	-2.54177	21.8485	4.73084e-51	1.34105e-49	105.593
chr14:72925536	2.8872	0.493598	21.8484	4.73134e-51	1.34118e-49	105.593
chr1:13540313	2.12915	0.169085	21.8484	4.73215e-51	1.34141e-49	105.593
chr19:17089620	2.22024	-0.671463	21.8484	4.73357e-51	1.3418e-49	105.592
chr6:152576145	-3.71159	0.289451	-21.8483	4.73564e-51	1.34238e-49	105.592
chr7:22445467	-2.54841	-2.74909	-21.8482	4.73647e-51	1.34261e-49	105.592
chr8:2182979	-2.79341	-1.96561	-21.8482	4.73692e-51	1.34274e-49	105.592
chr11:44616969	3.01463	-1.99073	21.8482	4.73792e-51	1.34302e-49	105.591
chr6:150599199	2.12195	-1.67232	21.8481	4.73963e-51	1.34349e-49	105.591
chr1:188778730	3.4339	-0.603902	21.8481	4.74044e-51	1.34372e-49	105.591
chr2:233164334	3.61585	-0.816463	21.8481	4.74092e-51	1.34385e-49	105.591
chr22:23180004	2.45963	-1.05994	21.8481	4.74124e-51	1.34393e-49	105.591
chr8:10417251	2.99537	1	21.848	4.74311e-51	1.34446e-49	105.59
chr1:3653192	2.86256	-2.65543	21.8479	4.74524e-51	1.34506e-49	105.59
chr5:178419358	2.3222	1.30585	21.8479	4.74588e-51	1.34523e-49	105.59
chr3:67654973	2.40122	-2.66902	21.8478	4.74754e-51	1.3457e-49	105.589
chr17:2935849	-3.51963	0.450183	-21.8478	4.74787e-51	1.34578e-49	105.589
chr20:19977547	4.06646	-1.42043	21.8478	4.74986e-51	1.34634e-49	105.589
chr3:65356557	2.78622	-2.32226	21.8477	4.75172e-51	1.34687e-49	105.588
chr10:73297230	2.62171	0.259268	21.8476	4.7527e-51	1.34714e-49	105.588
chr7:25851196	-3.28134	1.72628	-21.8476	4.75324e-51	1.34729e-49	105.588
chr2:33706617	-3.23634	2.29037	-21.8476	4.75413e-51	1.34753e-49	105.588
chr18:832289	3.33854	-1.20439	21.8476	4.75512e-51	1.34781e-49	105.588
chr8:97887948	3.82854	-1.54024	21.8475	4.75586e-51	1.34801e-49	105.588
chr5:32234152	-3.47012	0.489329	-21.8475	4.7561e-51	1.34807e-49	105.588
chr2:479083	2.59659	0.286707	21.8475	4.75732e-51	1.34841e-49	105.587
chr6:41639440	3.0978	-1.2978	21.8474	4.75897e-51	1.34888e-49	105.587
chr3:188579163	2.12988	1.14604	21.8474	4.75921e-51	1.34894e-49	105.587
chr2:133818412	2.47768	-2.29921	21.8473	4.76209e-51	1.34975e-49	105.586
chr20:62831448	2.29707	1.72854	21.8472	4.76439e-51	1.3504e-49	105.586
chr7:779340	-4.06988	1.68421	-21.8472	4.76467e-51	1.35047e-49	105.586
chr15:75044113	3.61732	-1.52171	21.8472	4.76502e-51	1.35056e-49	105.586
chr7:30226621	3.18305	-1.30909	21.8471	4.76659e-51	1.351e-49	105.585
chr7:130140640	2.87024	2.06683	21.8471	4.76778e-51	1.35134e-49	105.585
chr8:11799225	3.48232	-0.598841	21.8471	4.76823e-51	1.35146e-49	105.585
chr13:77918080	2.4422	1.87049	21.8471	4.76862e-51	1.35156e-49	105.585
chr20:50445761	-2.96902	1.29805	-21.847	4.76918e-51	1.35172e-49	105.585
chr1:39269470	2.29183	1.03445	21.847	4.76927e-51	1.35174e-49	105.585
chr13:113843461	2.51134	1.05177	21.847	4.77064e-51	1.35211e-49	105.584
chr3:128491042	-3.3922	-0.672317	-21.847	4.77064e-51	1.35211e-49	105.584
chr2:101306557	2.59378	0.376402	21.8469	4.7722e-51	1.35255e-49	105.584
chr12:122190163	2.28598	0.871159	21.8469	4.77405e-51	1.35307e-49	105.584
chr10:128125276	1.99793	-1.66482	21.8468	4.77526e-51	1.35341e-49	105.584
chr5:77850855	3.07744	0.144207	21.8468	4.77592e-51	1.35359e-49	105.583
chr9:134623902	2.9	1.75305	21.8468	4.77615e-51	1.35365e-49	105.583
chr11:73264911	3.61122	-1.86317	21.8468	4.77635e-51	1.3537e-49	105.583
chr10:105700692	2.48963	-0.0779878	21.8468	4.77707e-51	1.3539e-49	105.583
chr3:42685385	2.33524	0.430671	21.8467	4.77876e-51	1.35437e-49	105.583
chr6:163972118	3.03207	1.61665	21.8466	4.78004e-51	1.35473e-49	105.583
chr13:110575534	3.14537	-2.56183	21.8466	4.78019e-51	1.35476e-49	105.582
chr12:132760450	2.53024	-2.08951	21.8466	4.78065e-51	1.35489e-49	105.582
chr1:2592752	-2.28476	1.17152	-21.8466	4.78108e-51	1.35501e-49	105.582
chr5:142779821	3.15049	0.209024	21.8466	4.78194e-51	1.35525e-49	105.582
chr16:89071388	3.25415	-0.00634146	21.8466	4.78218e-51	1.35531e-49	105.582
chr6:64504858	-3.62878	0.351341	-21.8466	4.78232e-51	1.35534e-49	105.582
chr6:139709077	3.75268	-1.30854	21.8465	4.7838e-51	1.35575e-49	105.582
chr17:10631839	2.72793	0.24128	21.8465	4.78428e-51	1.35589e-49	105.582
chr1:160610515	2.42378	1.15909	21.8465	4.78439e-51	1.35591e-49	105.582
chr20:49636060	-2.46378	-0.109939	-21.8465	4.78502e-51	1.35608e-49	105.581
chr11:11072316	3.58049	-1.15354	21.8465	4.78508e-51	1.3561e-49	105.581
chr9:137674581	2.845	0.194817	21.8464	4.78779e-51	1.35686e-49	105.581
chr22:27798566	4.22598	-1.74409	21.8463	4.79e-51	1.35748e-49	105.58
chr6:3307125	-3.055	2.0864	-21.8462	4.79097e-51	1.35775e-49	105.58
chr1:94623086	3.95537	-1.19061	21.8462	4.79301e-51	1.35832e-49	105.58
chr8:95195170	2.41451	0.390183	21.8461	4.79535e-51	1.35898e-49	105.579
chr13:77918306	2.95866	-2.49921	21.846	4.79839e-51	1.35983e-49	105.579
chr1:40974915	3.14951	1.34732	21.846	4.79895e-51	1.35999e-49	105.579
chr18:64410841	2.16829	-0.838293	21.8459	4.7995e-51	1.36014e-49	105.578
chr12:52014827	3.93451	-1.26799	21.8458	4.80303e-51	1.36113e-49	105.578
chr5:172107443	2.87024	-0.376585	21.8458	4.8035e-51	1.36126e-49	105.578
chr9:136994684	3.77012	-1.55384	21.8456	4.80753e-51	1.3624e-49	105.577
chr1:54343073	-3.54439	1.87866	-21.8456	4.80769e-51	1.36244e-49	105.577
chr17:17810578	4.16024	-1.42951	21.8456	4.80837e-51	1.36262e-49	105.577
chr1:54356659	-3.28085	1.50238	-21.8456	4.8084e-51	1.36263e-49	105.577
chr4:173512852	-4.0872	1.06652	-21.8456	4.80924e-51	1.36286e-49	105.576
chr17:34178455	2.44695	0.423354	21.8455	4.811e-51	1.36335e-49	105.576
chr11:69726669	-2.71037	-0.218841	-21.8455	4.81134e-51	1.36344e-49	105.576
chr14:54653968	2.81915	0.405061	21.8454	4.81416e-51	1.36424e-49	105.575
chr10:133013758	-3.66817	-0.178354	-21.8454	4.81451e-51	1.36433e-49	105.575
chr5:143400117	3.65171	-1.50963	21.8454	4.81493e-51	1.36444e-49	105.575
chr12:95995916	-2.34768	2.24482	-21.8453	4.81584e-51	1.3647e-49	105.575
chr21:32351094	2.55634	2.3239	21.8453	4.81655e-51	1.36489e-49	105.575
chr10:104334302	2.32683	2.26793	21.8453	4.81691e-51	1.36499e-49	105.575
chr4:54855758	2.30854	1.71463	21.8452	4.81966e-51	1.36576e-49	105.574
chr22:36912294	2.72927	0.324634	21.8451	4.82181e-51	1.36637e-49	105.574
chr14:104978879	2.46573	-2.51713	21.8451	4.8236e-51	1.36687e-49	105.573
chr3:119173598	3.26634	-1.74659	21.8451	4.82373e-51	1.3669e-49	105.573
chr2:1592234	2.36317	-2.39634	21.845	4.82407e-51	1.36699e-49	105.573
chr20:32685901	-2.86927	0.178659	-21.845	4.82434e-51	1.36706e-49	105.573
chr8:140552949	2.72317	1.32585	21.845	4.82494e-51	1.36723e-49	105.573
chr19:3463988	3.3522	-0.716951	21.845	4.82547e-51	1.36737e-49	105.573
chr5:129459559	2.17037	-2.18457	21.845	4.82548e-51	1.36737e-49	105.573
chr20:33791034	2.95622	1.17957	21.845	4.82606e-51	1.36753e-49	105.573
chr6:90537853	-2.88829	0.664512	-21.8449	4.82666e-51	1.36769e-49	105.573
chr3:131731234	2.10049	1.54951	21.8448	4.83016e-51	1.36868e-49	105.572
chr5:156942325	-2.5478	-0.967561	-21.8448	4.83033e-51	1.36872e-49	105.572
chr7:6395513	2.49756	0.119634	21.8447	4.8324e-51	1.3693e-49	105.572
chr10:132667796	-4.07183	1.86226	-21.8447	4.83434e-51	1.36985e-49	105.571
chr1:1628763	4.43902	-0.532317	21.8446	4.83532e-51	1.37012e-49	105.571
chr5:180801641	2.41866	1.42567	21.8446	4.83689e-51	1.37056e-49	105.571
chr10:97186923	2.11378	2.08116	21.8445	4.83763e-51	1.37076e-49	105.571
chr7:4884546	2.70378	1.57567	21.8445	4.83779e-51	1.3708e-49	105.571
chr21:43362245	2.55476	-1.75799	21.8445	4.84023e-51	1.37149e-49	105.57
chr17:75643574	4.72317	-0.564512	21.8444	4.84149e-51	1.37184e-49	105.57
chr10:71443176	3.16439	0.737927	21.8444	4.8424e-51	1.37209e-49	105.57
chr1:13582828	3.11695	-0.358841	21.8443	4.84325e-51	1.37232e-49	105.569
chr2:127700674	3.83354	-1.24713	21.8443	4.84468e-51	1.37272e-49	105.569
chr9:97356613	2.3072	0.826768	21.8443	4.8454e-51	1.37292e-49	105.569
chr15:55589408	2.23927	2.33098	21.8443	4.84555e-51	1.37296e-49	105.569
chr3:157238074	3.81695	-1.83116	21.8443	4.84572e-51	1.373e-49	105.569
chr1:231528140	2.23207	-2.61848	21.8442	4.84624e-51	1.37314e-49	105.569
chr11:31799101	3.90988	-2.50726	21.8442	4.8467e-51	1.37327e-49	105.569
chr1:245688013	-2.84951	0.0247561	-21.8442	4.84753e-51	1.3735e-49	105.569
chr2:131041015	2.09744	0.926646	21.8441	4.85033e-51	1.37429e-49	105.568
chr20:40684041	3.5078	-2.71366	21.8441	4.85076e-51	1.3744e-49	105.568
chr17:77881746	-3.00585	-0.992439	-21.844	4.85179e-51	1.37469e-49	105.568
chr10:122486652	2.44927	1.41476	21.844	4.85371e-51	1.37523e-49	105.567
chr16:81610998	2.72012	0.938232	21.844	4.85386e-51	1.37526e-49	105.567
chr2:7078031	2.2161	2.11549	21.8439	4.85495e-51	1.37557e-49	105.567
chr10:77635523	2.89915	-1.29067	21.8439	4.85557e-51	1.37574e-49	105.567
chr11:61817590	2.25927	1.56244	21.8438	4.85711e-51	1.37617e-49	105.567
chr17:29576242	2.27817	1.15543	21.8438	4.85724e-51	1.3762e-49	105.567
chr12:6551956	3.49939	-2.28726	21.8438	4.85776e-51	1.37634e-49	105.566
chr12:24901776	3.31439	-0.286829	21.8438	4.85802e-51	1.37641e-49	105.566
chr10:45470628	3.50256	-2.21189	21.8438	4.85901e-51	1.37668e-49	105.566
chr12:120266575	2.86805	-2.00098	21.8438	4.8595e-51	1.37682e-49	105.566
chr2:100817658	3.81378	-0.403354	21.8437	4.86079e-51	1.37718e-49	105.566
chr1:2355092	3.78573	-1.03567	21.8437	4.86099e-51	1.37723e-49	105.566
chr10:103451099	2.05061	-2.62872	21.8437	4.86193e-51	1.37749e-49	105.566
chr22:36397610	3.09122	-2.24061	21.8437	4.86221e-51	1.37756e-49	105.565
chr11:12258325	2.70073	0.314268	21.8436	4.86314e-51	1.37782e-49	105.565
chr19:44876480	3.5139	-0.949634	21.8436	4.864e-51	1.37806e-49	105.565
chr20:18465686	2.51963	-0.216646	21.8436	4.86455e-51	1.37821e-49	105.565
chr4:102829239	3.2861	-1.75671	21.8436	4.86514e-51	1.37837e-49	105.565
chr19:17080283	3.52915	-1.04591	21.8435	4.86607e-51	1.37863e-49	105.565
chr6:28616275	2.26415	-2.39659	21.8434	4.8688e-51	1.3794e-49	105.564
chr3:15451185	3.98341	1.44451	21.8434	4.86995e-51	1.37972e-49	105.564
chr15:34343588	3.02085	0.0642073	21.8433	4.87096e-51	1.38e-49	105.564
chr20:25369623	3.50098	0.706707	21.8433	4.87193e-51	1.38027e-49	105.563
chr13:112875599	2.20927	2.15707	21.8433	4.87197e-51	1.38027e-49	105.563
chr7:129164709	2.34537	0.334878	21.8433	4.87333e-51	1.38065e-49	105.563
chr9:110127465	3.64805	-2.10841	21.8432	4.87454e-51	1.38099e-49	105.563
chr5:3598673	3.7689	-1.36372	21.8432	4.87457e-51	1.38099e-49	105.563
chr9:89389610	-2.4539	1.64524	-21.8432	4.87534e-51	1.3812e-49	105.563
chr16:88265766	3.64549	-0.251524	21.8431	4.87702e-51	1.38167e-49	105.562
chr3:134823282	2.1189	1.58567	21.8431	4.87785e-51	1.3819e-49	105.562
chr16:87983342	3.84549	-1.24348	21.8431	4.87858e-51	1.3821e-49	105.562
chr10:126476589	-2.78512	-0.337927	-21.8431	4.87896e-51	1.38221e-49	105.562
chr17:81093864	2.50939	1.47104	21.843	4.8794e-51	1.38233e-49	105.562
chr3:54967111	3.47061	-0.220915	21.843	4.88074e-51	1.3827e-49	105.562
chr12:23950826	2.71915	-2.80945	21.8428	4.88523e-51	1.38397e-49	105.561
chr1:31814358	2.4072	2.07591	21.8428	4.88701e-51	1.38447e-49	105.56
chr1:31588760	2.91573	-1.83055	21.8427	4.88778e-51	1.38468e-49	105.56
chr6:10416044	4.07683	-1.93707	21.8426	4.8925e-51	1.38601e-49	105.559
chr17:40023365	-4.38402	1.74165	-21.8425	4.89333e-51	1.38624e-49	105.559
chr1:242209184	-3.33183	0.800183	-21.8423	4.89928e-51	1.38792e-49	105.558
chr11:62516586	2.15902	2.38024	21.8423	4.89936e-51	1.38793e-49	105.558
chr20:56897646	2.33085	0.158598	21.8423	4.89976e-51	1.38804e-49	105.558
chr14:22821947	3.93695	-1.45896	21.8423	4.9001e-51	1.38813e-49	105.558
chr11:3147382	2.69	2.26976	21.8421	4.90637e-51	1.3899e-49	105.556
chr3:125139761	3.38841	1.63884	21.842	4.9089e-51	1.39061e-49	105.556
chr5:125005552	-3.00683	1.08012	-21.842	4.90936e-51	1.39074e-49	105.556
chr16:8730394	-4.21634	1.6811	-21.842	4.9096e-51	1.3908e-49	105.556
chr8:86089804	3.26841	-1.13445	21.8419	4.91196e-51	1.39146e-49	105.555
chr18:472157	2.31707	2.11451	21.8419	4.91259e-51	1.39164e-49	105.555
chr6:56759765	3.43902	-0.592561	21.8418	4.91359e-51	1.39191e-49	105.555
chr9:77731728	3.22195	1.31951	21.8417	4.91594e-51	1.39258e-49	105.554
chr6:156850079	3.24232	-1.26299	21.8417	4.9164e-51	1.3927e-49	105.554
chr11:1558121	2.20037	-1.11067	21.8417	4.91645e-51	1.39271e-49	105.554
chr4:98929909	2.68854	-2.33659	21.8416	4.91993e-51	1.39369e-49	105.554
chr3:16514113	2.03598	-2.4847	21.8415	4.92273e-51	1.39447e-49	105.553
chr16:21507415	-2.72341	-0.333415	-21.8414	4.92448e-51	1.39496e-49	105.553
chrX:1537753	-2.82573	-0.6025	-21.8414	4.92488e-51	1.39507e-49	105.553
chr9:108963808	2.56829	1.88268	21.8414	4.92523e-51	1.39517e-49	105.553
chr19:1861957	2.28939	-0.0334756	21.8414	4.92542e-51	1.39522e-49	105.553
chr5:67496718	2.15451	2.2875	21.8414	4.9265e-51	1.39552e-49	105.552
chr21:43304809	2.06415	1.45	21.8414	4.92654e-51	1.39552e-49	105.552
chr2:43039663	2.54415	-2.19317	21.8413	4.92839e-51	1.39604e-49	105.552
chr7:80489211	3.38756	-0.817439	21.8412	4.93069e-51	1.39669e-49	105.551
chr3:194852501	2.85707	0.870976	21.8412	4.93134e-51	1.39686e-49	105.551
chr2:127419523	2.11049	1.48805	21.8411	4.93261e-51	1.39722e-49	105.551
chr10:123931871	2.11793	2.14287	21.8411	4.93464e-51	1.39779e-49	105.551
chr4:83364450	-2.88	-1.22024	-21.8411	4.93467e-51	1.39779e-49	105.551
chr11:46379508	2.77244	0.38939	21.841	4.93603e-51	1.39817e-49	105.55
chr19:1585246	2.58012	1.05994	21.841	4.93678e-51	1.39838e-49	105.55
chr4:56772141	3.3111	0.184695	21.8409	4.93856e-51	1.39887e-49	105.55
chr9:101595684	2.75634	1.35585	21.8409	4.9389e-51	1.39897e-49	105.55
chr5:139395483	2.89329	1.84409	21.8409	4.93902e-51	1.39899e-49	105.55
chr7:955240	3.2628	-1.51226	21.8409	4.93985e-51	1.39922e-49	105.55
chr2:38918125	2.22268	1.21122	21.8408	4.94182e-51	1.39977e-49	105.549
chr2:102121320	2.15476	1.30616	21.8408	4.94254e-51	1.39997e-49	105.549
chr14:67547506	3.7511	-1.14189	21.8408	4.94325e-51	1.40017e-49	105.549
chr11:33912449	-2.31012	-1.46201	-21.8407	4.94392e-51	1.40035e-49	105.549
chr19:6261830	-3.36207	1.21006	-21.8407	4.94592e-51	1.40091e-49	105.548
chr2:1605884	2.40402	-1.23226	21.8406	4.94665e-51	1.40112e-49	105.548
chr10:24721514	3.81561	-1.39122	21.8406	4.94674e-51	1.40113e-49	105.548
chr3:73401326	2.87134	-2.51677	21.8406	4.94688e-51	1.40117e-49	105.548
chr2:88417248	1.98317	0.861341	21.8406	4.94774e-51	1.40141e-49	105.548
chr3:11556414	-2.465	1.03909	-21.8406	4.94784e-51	1.40143e-49	105.548
chr3:46352876	2.96463	-1.9589	21.8406	4.94941e-51	1.40187e-49	105.548
chr1:233259132	3.06768	0.521402	21.8406	4.94944e-51	1.40187e-49	105.548
chr5:59003285	2.85159	0.992134	21.8405	4.95052e-51	1.40217e-49	105.547
chr10:79282789	2.57366	0.619756	21.8405	4.95119e-51	1.40235e-49	105.547
chr5:135545278	4.08134	-1.59823	21.8405	4.95128e-51	1.40237e-49	105.547
chr8:130017286	2.37012	0.640183	21.8405	4.95185e-51	1.40253e-49	105.547
chr2:218320031	-2.33159	-2.02726	-21.8404	4.95299e-51	1.40285e-49	105.547
chr15:73727845	1.94488	1.27988	21.8404	4.95352e-51	1.40299e-49	105.547
chr2:231900747	2.19927	-3.0822	21.8404	4.95357e-51	1.403e-49	105.547
chr6:7911476	3.71622	-1.72006	21.8403	4.95517e-51	1.40345e-49	105.547
chr10:6255928	3.325	0.276646	21.8403	4.95625e-51	1.40375e-49	105.546
chr21:34149430	3.68476	-1.01957	21.8402	4.95884e-51	1.40448e-49	105.546
chr5:54671495	-3.38622	0.39872	-21.8402	4.95998e-51	1.40479e-49	105.546
chr1:16019491	2.07598	1.74762	21.8402	4.96011e-51	1.40482e-49	105.546
chr5:135543492	2.97951	-2.21732	21.8402	4.96017e-51	1.40483e-49	105.546
chr4:140600568	2.24744	0.432744	21.8401	4.9621e-51	1.40538e-49	105.545
chr17:42028725	2.09402	-0.627012	21.8401	4.96305e-51	1.40564e-49	105.545
chr17:19005343	3.62671	-0.434451	21.84	4.96611e-51	1.4065e-49	105.544
chr17:16384520	-2.8072	2.13921	-21.84	4.96628e-51	1.40654e-49	105.544
chr16:51393014	2.41573	0.295427	21.8399	4.96867e-51	1.40722e-49	105.544
chr1:12192913	2.94768	-0.345061	21.8398	4.97123e-51	1.40793e-49	105.543
chr8:98824140	2.60963	1.12177	21.8398	4.9716e-51	1.40803e-49	105.543
chr20:3106933	-3.19	0.915122	-21.8398	4.97168e-51	1.40805e-49	105.543
chr17:81480701	2.52671	1.28994	21.8397	4.97439e-51	1.40881e-49	105.543
chr10:77635762	3.05671	-1.65396	21.8397	4.9749e-51	1.40895e-49	105.543
chr10:636900	-2.77268	0.832561	-21.8397	4.97498e-51	1.40897e-49	105.543
chr8:19458447	2.98268	1.41256	21.8396	4.97531e-51	1.40906e-49	105.542
chr19:8490144	-3.47476	1.91372	-21.8396	4.97543e-51	1.40908e-49	105.542
chr11:69294164	2.4611	1.2125	21.8396	4.97713e-51	1.40956e-49	105.542
chr17:36846934	-3.55939	1.07006	-21.8396	4.97759e-51	1.40968e-49	105.542
chr22:32527921	3.63366	-0.607561	21.8395	4.97971e-51	1.41028e-49	105.542
chr6:1309613	2.42585	-1.0928	21.8394	4.98073e-51	1.41056e-49	105.541
chr5:80755105	-3.49646	1.07665	-21.8394	4.98105e-51	1.41065e-49	105.541
chr11:130478879	2.75817	1.73335	21.8394	4.98128e-51	1.41071e-49	105.541
chr5:160294315	-2.90524	-0.0825	-21.8394	4.98182e-51	1.41085e-49	105.541
chr17:4533534	2.15573	0.756524	21.8394	4.98256e-51	1.41106e-49	105.541
chr18:9913009	2.84829	1.29512	21.8393	4.98377e-51	1.41139e-49	105.541
chr5:37793068	2.26183	0.906646	21.8392	4.98668e-51	1.41221e-49	105.54
chr12:126192244	3.06988	1.19323	21.8392	4.9887e-51	1.41278e-49	105.54
chr1:19074431	-3.22122	2.17268	-21.8392	4.98908e-51	1.41288e-49	105.54
chr2:197161184	2.44024	1.94476	21.8391	4.99057e-51	1.4133e-49	105.539
chr6:168457380	-3.7889	1.81652	-21.8391	4.99209e-51	1.41372e-49	105.539
chr18:76232831	2.59524	1.55482	21.839	4.99363e-51	1.41415e-49	105.539
chr17:81841438	-2.24805	-1.89488	-21.839	4.99458e-51	1.41441e-49	105.539
chr1:205679436	2.37305	-0.504329	21.839	4.99474e-51	1.41446e-49	105.539
chr4:158851398	-2.70451	2.42189	-21.839	4.99488e-51	1.41449e-49	105.539
chr4:140662140	3.63341	-1.1039	21.8389	4.99583e-51	1.41475e-49	105.538
chr18:28159463	2.22744	0.383963	21.8389	4.99651e-51	1.41494e-49	105.538
chr1:236520896	2.27061	1.77226	21.8388	4.99783e-51	1.41531e-49	105.538
chr1:203348075	3.00256	1.42567	21.8388	4.99915e-51	1.41567e-49	105.538
chr21:46195886	2.29073	1.55159	21.8388	4.99969e-51	1.41582e-49	105.538
chr16:51337964	2.14573	1.18628	21.8387	5.00069e-51	1.4161e-49	105.537
chr17:4221976	3.66451	1.06701	21.8387	5.00119e-51	1.41624e-49	105.537
chr20:19836135	2.73878	0.465854	21.8387	5.00197e-51	1.41645e-49	105.537
chr19:15828532	2.66195	-1.88768	21.8387	5.0024e-51	1.41657e-49	105.537
chr2:95054168	-3.51927	0.189756	-21.8387	5.00302e-51	1.41674e-49	105.537
chr3:14317798	-2.20049	1.24512	-21.8386	5.00518e-51	1.41734e-49	105.536
chr22:38083229	2.34098	0.409756	21.8386	5.00561e-51	1.41746e-49	105.536
chr1:3183887	-3.18354	-0.768476	-21.8386	5.00592e-51	1.41754e-49	105.536
chr3:181699728	3.72598	-2.05152	21.8385	5.00736e-51	1.41794e-49	105.536
chr9:137674770	2.38012	0.890671	21.8385	5.00824e-51	1.41819e-49	105.536
chr16:87852929	2.41622	-2.36982	21.8385	5.0083e-51	1.41819e-49	105.536
chr14:100825014	2.22171	1.08963	21.8385	5.0083e-51	1.41819e-49	105.536
chr6:170160992	2.57866	1.47006	21.8384	5.01086e-51	1.41891e-49	105.535
chr22:38222554	3.1422	0.904512	21.8384	5.01145e-51	1.41907e-49	105.535
chr9:80881332	2.25634	1.53402	21.8383	5.01263e-51	1.4194e-49	105.535
chr8:135456586	2.20634	0.0334146	21.8383	5.0134e-51	1.41961e-49	105.535
chr1:10704828	3.2011	-2.2147	21.8382	5.01663e-51	1.42052e-49	105.534
chr17:78268415	3.02049	0.289878	21.8382	5.01744e-51	1.42074e-49	105.534
chr17:76709324	3.95232	-1.48457	21.8381	5.01872e-51	1.4211e-49	105.534
chr5:88391212	2.36402	1.41726	21.8381	5.01876e-51	1.42111e-49	105.534
chr1:3183905	-3.32585	0.866707	-21.8381	5.01986e-51	1.42141e-49	105.534
chr19:5966475	3.81256	-1.28128	21.838	5.0223e-51	1.4221e-49	105.533
chr6:168377522	2.45329	-1.97506	21.8379	5.02452e-51	1.42272e-49	105.533
chr3:38305231	-3.31073	-0.502683	-21.8379	5.02472e-51	1.42277e-49	105.533
chr7:6842431	3.48134	-1.31652	21.8379	5.02535e-51	1.42294e-49	105.532
chr10:8619391	2.78915	1.86433	21.8379	5.02581e-51	1.42307e-49	105.532
chr7:149204577	2.40061	1.01201	21.8378	5.02662e-51	1.42329e-49	105.532
chr7:116237921	3.18512	0.823659	21.8378	5.02797e-51	1.42367e-49	105.532
chr8:143586714	2.74098	0.149512	21.8377	5.03088e-51	1.42449e-49	105.531
chr6:11310464	-2.03122	2.4111	-21.8377	5.03152e-51	1.42466e-49	105.531
chr12:3237320	2.82476	1.60909	21.8377	5.03166e-51	1.42469e-49	105.531
chr6:144334392	-2.52573	-1.73677	-21.8376	5.03274e-51	1.42499e-49	105.531
chr2:20141831	2.54305	1.12665	21.8376	5.03369e-51	1.42526e-49	105.531
chr1:84271577	-2.95012	-0.400915	-21.8375	5.0359e-51	1.42588e-49	105.53
chr16:67277800	2.72512	1.73012	21.8375	5.03606e-51	1.42592e-49	105.53
chr16:17013903	-3.51122	0.570488	-21.8375	5.0361e-51	1.42592e-49	105.53
chr5:126490692	3.34378	0.380427	21.8374	5.03841e-51	1.42657e-49	105.53
chr2:120203503	-3.10439	-0.121707	-21.8374	5.04071e-51	1.42722e-49	105.529
chr11:78378052	2.60902	0.827561	21.8373	5.04139e-51	1.4274e-49	105.529
chr10:67838041	-2.45159	-0.855915	-21.8373	5.04161e-51	1.42746e-49	105.529
chr5:143601581	2.77256	1.23994	21.8373	5.0417e-51	1.42748e-49	105.529
chr22:45969282	2.34634	0.588902	21.8372	5.04421e-51	1.42819e-49	105.529
chr7:2004842	2.46256	1.62567	21.8372	5.04506e-51	1.42842e-49	105.529
chr1:1364494	3.3522	-0.849634	21.8372	5.04616e-51	1.42872e-49	105.528
chr10:69874590	2.1228	1.33518	21.8371	5.04875e-51	1.42945e-49	105.528
chr5:177096438	2.53378	2.23506	21.837	5.05034e-51	1.4299e-49	105.527
chr17:17824061	2.25366	-3.24878	21.837	5.05052e-51	1.42994e-49	105.527
chr1:202826083	2.79854	1.17256	21.8369	5.05337e-51	1.43074e-49	105.527
chr10:100168174	-3.88732	1.87573	-21.8368	5.05741e-51	1.43188e-49	105.526
chr17:73343221	3.59268	-1.84585	21.8368	5.0577e-51	1.43196e-49	105.526
chr2:16293682	2.63232	1.77835	21.8366	5.06119e-51	1.43294e-49	105.525
chr6:3484284	2.72817	1.85043	21.8366	5.06223e-51	1.43323e-49	105.525
chr8:22440532	2.41146	-2.80622	21.8365	5.06539e-51	1.43412e-49	105.525
chr1:235502521	-2.67293	0.412073	-21.8365	5.06547e-51	1.43413e-49	105.525
chr7:36127190	2.92207	-0.219085	21.8365	5.06592e-51	1.43426e-49	105.524
chr7:1226506	3.01402	-1.0136	21.8365	5.06629e-51	1.43436e-49	105.524
chr12:51240437	2.41378	0.382378	21.8365	5.06647e-51	1.4344e-49	105.524
chr17:39601235	3.615	-1.48299	21.8365	5.06681e-51	1.43449e-49	105.524
chr2:144404938	2.53915	1.1036	21.8364	5.06791e-51	1.4348e-49	105.524
chr2:144153135	3.83622	-1.64872	21.8364	5.06858e-51	1.43498e-49	105.524
chr3:4867935	-2.57122	-1.39	-21.8364	5.06891e-51	1.43507e-49	105.524
chr12:557621	2.61939	0.664207	21.8364	5.06949e-51	1.43523e-49	105.524
chr16:49868540	2.5222	0.769146	21.8364	5.06963e-51	1.43526e-49	105.524
chr16:87954706	-2.60841	1.4386	-21.8363	5.06977e-51	1.43529e-49	105.524
chr11:2776923	2.47829	1.91537	21.8363	5.0701e-51	1.43538e-49	105.524
chr7:1055182	-3.72341	-1.25805	-21.8363	5.07043e-51	1.43547e-49	105.524
chr16:17013774	-3.53195	0.56622	-21.8363	5.07095e-51	1.43561e-49	105.523
chr12:6384452	2.43549	-2.64652	21.8363	5.07145e-51	1.43575e-49	105.523
chr7:30912021	2.94402	0.320549	21.8363	5.07151e-51	1.43576e-49	105.523
chr9:137728672	2.48329	2.11591	21.8362	5.07433e-51	1.43655e-49	105.523
chr17:48523206	1.99756	0.719634	21.8362	5.07507e-51	1.43675e-49	105.523
chr5:137834966	3.38268	0.024878	21.8361	5.07601e-51	1.43701e-49	105.522
chr17:73867174	-3.3989	0.194695	-21.8361	5.07628e-51	1.43708e-49	105.522
chr19:1907942	3.68561	-1.26622	21.8361	5.07743e-51	1.4374e-49	105.522
chr10:120598938	3.06659	-0.340122	21.8361	5.07766e-51	1.43746e-49	105.522
chr1:59427453	3.94598	-1.11226	21.8361	5.0778e-51	1.4375e-49	105.522
chr16:997800	-3.36244	-1.1528	-21.836	5.08099e-51	1.43839e-49	105.521
chr17:77139043	-3.33451	0.783232	-21.836	5.08114e-51	1.43843e-49	105.521
chr22:46576565	3.01085	-2.19543	21.8359	5.0814e-51	1.4385e-49	105.521
chr22:23204792	-3.69305	1.2925	-21.8359	5.08209e-51	1.43869e-49	105.521
chr3:46422797	3.86659	-0.882073	21.8359	5.08238e-51	1.43876e-49	105.521
chr19:44677536	3.27171	-0.79878	21.8359	5.08359e-51	1.4391e-49	105.521
chr12:3085258	2.17439	2.47659	21.8359	5.08383e-51	1.43916e-49	105.521
chr16:10080560	2.75683	-2.8828	21.8357	5.08756e-51	1.44021e-49	105.52
chr4:26220574	3.13476	-0.62689	21.8357	5.08858e-51	1.44049e-49	105.52
chr9:136531926	-2.74561	1.54341	-21.8357	5.08891e-51	1.44058e-49	105.52
chr15:68807307	3.53707	-0.325122	21.8357	5.08926e-51	1.44068e-49	105.52
chr7:73704814	-3.41634	0.290854	-21.8356	5.09081e-51	1.44111e-49	105.52
chr19:11362293	3.2261	-0.757317	21.8356	5.09203e-51	1.44145e-49	105.519
chr3:13875030	-3.06427	1.46445	-21.8356	5.09272e-51	1.44164e-49	105.519
chr17:78179561	2.72427	-2.52445	21.8355	5.09313e-51	1.44175e-49	105.519
chr6:12585880	3.77732	-0.409268	21.8353	5.09889e-51	1.44337e-49	105.518
chr14:101849250	3.68207	-0.940915	21.8353	5.10016e-51	1.44373e-49	105.518
chr3:58178360	2.52659	-1.43866	21.8353	5.1007e-51	1.44387e-49	105.518
chr1:27299434	4.04744	-1.30226	21.8352	5.10322e-51	1.44458e-49	105.517
chr10:133224898	2.40073	0.706585	21.8352	5.10416e-51	1.44484e-49	105.517
chr8:133454664	2.69829	-0.118902	21.8351	5.10575e-51	1.44529e-49	105.517
chr17:76137934	4.57085	-0.994695	21.835	5.10826e-51	1.44599e-49	105.516
chr15:56098109	2.27476	1.74104	21.835	5.10836e-51	1.44601e-49	105.516
chr21:37565327	2.74488	2.16366	21.835	5.10854e-51	1.44606e-49	105.516
chr12:71710236	3.98366	0.799878	21.835	5.10962e-51	1.44636e-49	105.516
chr2:121018940	2.89549	-1.62457	21.835	5.10996e-51	1.44645e-49	105.516
chr2:127884492	3.0561	-1.02915	21.8349	5.111e-51	1.44674e-49	105.516
chr16:81545631	-2.99402	2.08055	-21.8349	5.11172e-51	1.44694e-49	105.515
chr13:111283120	-3.00415	1.96659	-21.8349	5.11196e-51	1.447e-49	105.515
chr2:12740807	2.43293	1.4161	21.8349	5.11239e-51	1.44711e-49	105.515
chr13:71662101	-2.88524	0.7125	-21.8349	5.11259e-51	1.44716e-49	105.515
chr5:132765678	3.91	-1.20134	21.8349	5.11263e-51	1.44717e-49	105.515
chr19:1908231	3.32695	0.209207	21.8348	5.11388e-51	1.44752e-49	105.515
chr20:64066108	1.70415	-0.912195	21.8348	5.11619e-51	1.44816e-49	105.515
chr7:36215273	2.38232	1.51957	21.8347	5.11721e-51	1.44845e-49	105.514
chr13:21319535	3.07415	1.23305	21.8347	5.118e-51	1.44867e-49	105.514
chr1:1962061	2.26354	1.49945	21.8347	5.1188e-51	1.44889e-49	105.514
chr11:34263063	2.47268	1.68354	21.8346	5.1198e-51	1.44916e-49	105.514
chr6:10417298	4.1489	-2.11518	21.8346	5.11984e-51	1.44917e-49	105.514
chr2:160561835	3.51927	-1.2628	21.8346	5.11988e-51	1.44917e-49	105.514
chr5:150488153	-2.32841	0.17372	-21.8346	5.12045e-51	1.44933e-49	105.514
chr22:44684624	2.44024	0.223049	21.8345	5.12295e-51	1.45003e-49	105.513
chr12:111438013	-2.82695	-1.8603	-21.8345	5.12475e-51	1.45053e-49	105.513
chr4:2430096	-4.23927	0.121463	-21.8345	5.125e-51	1.4506e-49	105.513
chr6:10418623	3.77963	-1.48348	21.8344	5.12739e-51	1.45127e-49	105.512
chr6:7204546	-4.19805	1.68012	-21.8343	5.12817e-51	1.45148e-49	105.512
chr2:28161685	3.37671	-1.3486	21.8343	5.12924e-51	1.45178e-49	105.512
chr2:128790582	1.96646	0.99872	21.8343	5.12954e-51	1.45186e-49	105.512
chr3:11081061	2.79939	1.82274	21.8343	5.13011e-51	1.45202e-49	105.512
chr2:96550289	3.56537	-0.749878	21.8343	5.13066e-51	1.45216e-49	105.512
chr3:57078017	2.20841	0.76689	21.8342	5.13143e-51	1.45238e-49	105.512
chr18:13261166	3.45341	-1.26244	21.8342	5.1318e-51	1.45248e-49	105.511
chr13:52454376	-2.53037	-0.995427	-21.8342	5.1332e-51	1.45287e-49	105.511
chr1:10511417	3.34037	-1.17543	21.8342	5.13359e-51	1.45297e-49	105.511
chr8:13366863	3.58744	-2.58018	21.8341	5.13399e-51	1.45308e-49	105.511
chr18:23438804	1.93012	1.70104	21.8341	5.13475e-51	1.45329e-49	105.511
chr2:10083411	2.34793	2.10445	21.8341	5.13518e-51	1.4534e-49	105.511
chr15:71114636	3.05293	-1.38976	21.8341	5.13564e-51	1.45353e-49	105.511
chr2:164955547	2.03085	-2.7097	21.8341	5.13648e-51	1.45376e-49	105.511
chr13:48533657	2.33646	1.29604	21.834	5.13692e-51	1.45388e-49	105.51
chr10:101062002	3.03	-1.31415	21.834	5.13734e-51	1.45399e-49	105.51
chr16:2967587	2.88305	-0.589573	21.834	5.13754e-51	1.45404e-49	105.51
chr13:112819903	2.89232	1.67384	21.834	5.13774e-51	1.45409e-49	105.51
chr12:11740180	-3.87659	1.12341	-21.8339	5.13982e-51	1.45467e-49	105.51
chr7:26858095	-2.75341	0.0139024	-21.8339	5.14044e-51	1.45484e-49	105.51
chr10:13300530	2.14793	2.30579	21.8338	5.14304e-51	1.45558e-49	105.509
chr9:133704711	2.16024	2.36854	21.8338	5.14363e-51	1.45574e-49	105.509
chr8:22143882	3.04683	-0.87439	21.8338	5.14461e-51	1.45601e-49	105.509
chr1:24949482	2.00902	0.267195	21.8337	5.14762e-51	1.45685e-49	105.508
chr5:163915970	-2.13451	-2.80152	-21.8336	5.15032e-51	1.45761e-49	105.508
chr19:55082056	-3.14415	0.701585	-21.8336	5.15139e-51	1.45791e-49	105.508
chr13:47310222	2.12598	1.69445	21.8335	5.15329e-51	1.45844e-49	105.507
chr5:981790	2.20756	1.67829	21.8335	5.15337e-51	1.45846e-49	105.507
chr13:111423712	3.20329	-0.527012	21.8334	5.15486e-51	1.45887e-49	105.507
chr19:3576177	2.55037	0.351768	21.8334	5.15501e-51	1.45891e-49	105.507
chr1:10735025	2.2572	0.100305	21.8334	5.15554e-51	1.45905e-49	105.507
chr19:45385664	-2.80439	-2.13146	-21.8333	5.15869e-51	1.45994e-49	105.506
chr1:9596434	-3.18232	0.754939	-21.8333	5.15896e-51	1.46e-49	105.506
chr8:38404366	3.54805	-1.52122	21.8333	5.15896e-51	1.46e-49	105.506
chr16:85168143	2.07549	2.10872	21.8332	5.16047e-51	1.46043e-49	105.506
chr17:18104655	2.46707	1.92024	21.8332	5.16055e-51	1.46044e-49	105.506
chr16:8866317	4.03634	-1.41768	21.8331	5.16612e-51	1.46201e-49	105.505
chr4:55518240	2.13415	1.7411	21.833	5.1669e-51	1.46223e-49	105.505
chr3:62376961	3.38573	-1.67567	21.833	5.16757e-51	1.46241e-49	105.505
chr3:125622748	3.30976	0.641098	21.8329	5.16952e-51	1.46296e-49	105.504
chr16:16940589	2.72256	0.0751829	21.8329	5.1708e-51	1.46331e-49	105.504
chr1:93693061	3.59232	-1.64762	21.8329	5.17089e-51	1.46333e-49	105.504
chr3:42653718	2.42841	-2.68348	21.8329	5.17164e-51	1.46354e-49	105.504
chr3:52404890	-3.77415	1.955	-21.8328	5.17285e-51	1.46388e-49	105.504
chr4:186104266	-3.92524	1.60774	-21.8328	5.17324e-51	1.46398e-49	105.503
chr11:64226990	-2.42451	-2.14982	-21.8327	5.17771e-51	1.46524e-49	105.503
chr5:164341288	2.50024	0.217195	21.8326	5.17888e-51	1.46556e-49	105.502
chr11:45930736	-3.84744	1.76628	-21.8325	5.1824e-51	1.46655e-49	105.502
chr11:56875693	2.43159	0.850427	21.8325	5.18337e-51	1.46682e-49	105.501
chr12:76285349	2.3878	1.75232	21.8324	5.1846e-51	1.46716e-49	105.501
chrX:119757765	2.81134	-0.5475	21.8324	5.18534e-51	1.46736e-49	105.501
chr19:44765063	2.64171	1.22646	21.8324	5.18534e-51	1.46736e-49	105.501
chr5:136029399	3.85512	-2.00244	21.8324	5.18592e-51	1.46752e-49	105.501
chr12:117048463	2.52378	0.114085	21.8324	5.18612e-51	1.46757e-49	105.501
chr2:23423483	2.62463	1.53402	21.8323	5.18706e-51	1.46783e-49	105.501
chr11:75425609	2.9211	-0.43811	21.8323	5.18976e-51	1.46859e-49	105.5
chr6:156901222	-2.91902	2.31317	-21.8321	5.19343e-51	1.46962e-49	105.5
chr13:32410415	3.95841	-0.997988	21.832	5.19665e-51	1.47053e-49	105.499
chr14:21022472	2.43695	1.24982	21.832	5.19676e-51	1.47055e-49	105.499
chr11:70021024	2.98061	-0.782378	21.832	5.19739e-51	1.47072e-49	105.499
chr4:150579831	4.08488	-1.72866	21.832	5.19746e-51	1.47074e-49	105.499
chr6:13015254	3.63488	-0.952195	21.832	5.19812e-51	1.47092e-49	105.499
chr13:112756795	2.95951	1.92524	21.8319	5.20134e-51	1.47182e-49	105.498
chr3:184627179	3.09793	-0.987012	21.8319	5.20164e-51	1.4719e-49	105.498
chr8:13133965	2.36049	-3.13976	21.8318	5.20191e-51	1.47197e-49	105.498
chr16:86906740	3.54866	-1.14262	21.8318	5.20256e-51	1.47215e-49	105.498
chr12:48779708	3.4989	-0.253232	21.8318	5.20319e-51	1.47232e-49	105.498
chr12:67275947	3.14012	-0.157134	21.8318	5.20344e-51	1.47239e-49	105.498
chr13:54183923	2.84476	-1.25848	21.8318	5.20407e-51	1.47256e-49	105.498
chr3:55343391	2.77317	1.22037	21.8317	5.20545e-51	1.47294e-49	105.497
chr8:11593582	2.25732	1.32817	21.8317	5.20698e-51	1.47337e-49	105.497
chr11:110091942	2.27232	-1.47738	21.8316	5.20834e-51	1.47375e-49	105.497
chr20:54176696	2.71598	1.67652	21.8316	5.20951e-51	1.47407e-49	105.496
chr2:235067733	2.19402	1.13799	21.8315	5.21124e-51	1.47456e-49	105.496
chr19:42199709	-4.59817	0.417134	-21.8315	5.21315e-51	1.47509e-49	105.496
chr8:143891123	-2.85402	-1.61433	-21.8315	5.21341e-51	1.47516e-49	105.496
chr6:10417485	4.26415	-1.73512	21.8314	5.21403e-51	1.47533e-49	105.496
chr6:52576229	3.28695	-2.13421	21.8314	5.21661e-51	1.47605e-49	105.495
chr13:112968469	-2.44866	-2.21067	-21.8313	5.2174e-51	1.47627e-49	105.495
chr19:16326664	3.53841	-1.0375	21.8313	5.21964e-51	1.4769e-49	105.495
chr12:123118980	2.55037	1.3803	21.8312	5.22014e-51	1.47704e-49	105.494
chr2:188326992	2.95951	1.07146	21.8312	5.22032e-51	1.47708e-49	105.494
chr11:117877521	2.7089	-1.40799	21.8312	5.22138e-51	1.47737e-49	105.494
chr11:113563884	2.62768	-0.658354	21.8312	5.22188e-51	1.47751e-49	105.494
chr2:88880669	-2.30817	-2.10884	-21.8312	5.22202e-51	1.47754e-49	105.494
chr11:134387849	1.97439	2.48561	21.8312	5.22258e-51	1.4777e-49	105.494
chr6:31693235	2.33768	2.41018	21.8311	5.22323e-51	1.47787e-49	105.494
chr17:61008128	2.35561	2.20329	21.8311	5.22555e-51	1.47852e-49	105.493
chrX:49075976	2.73866	0.147866	21.831	5.22716e-51	1.47897e-49	105.493
chr1:166947968	-2.3822	-1.79695	-21.831	5.22728e-51	1.479e-49	105.493
chr9:104992083	2.73159	-2.3025	21.831	5.22857e-51	1.47936e-49	105.493
chr5:139198715	2.39183	-1.67055	21.8309	5.23018e-51	1.47981e-49	105.492
chr5:131536729	-3.57195	0.754756	-21.8309	5.23044e-51	1.47988e-49	105.492
chr17:81385423	2.45817	1.03713	21.8309	5.23073e-51	1.47995e-49	105.492
chr3:142450885	2.01988	2.23335	21.8309	5.23083e-51	1.47998e-49	105.492
chr10:97164165	2.65085	0.559207	21.8309	5.23109e-51	1.48004e-49	105.492
chr3:195812424	2.60768	2.08909	21.8308	5.23208e-51	1.48032e-49	105.492
chr9:114388350	1.93293	-3.9278	21.8308	5.2322e-51	1.48035e-49	105.492
chr11:68038480	3.71146	-1.51232	21.8308	5.23309e-51	1.48059e-49	105.492
chr16:67964261	2.91976	0.895854	21.8308	5.23383e-51	1.48079e-49	105.492
chr1:40838394	3.42378	0.515915	21.8307	5.2347e-51	1.48104e-49	105.492
chr16:4240811	2.84939	0.663963	21.8307	5.2361e-51	1.48142e-49	105.491
chr17:78571061	-2.58915	0.339817	-21.8307	5.23682e-51	1.48162e-49	105.491
chr2:59706973	2.70585	1.40634	21.8306	5.23836e-51	1.48205e-49	105.491
chr14:104700385	3.92305	-1.07238	21.8306	5.24014e-51	1.48255e-49	105.491
chr19:11241737	3.52341	-1.13293	21.8306	5.24021e-51	1.48256e-49	105.491
chr2:240468620	4.00317	-0.715488	21.8305	5.24112e-51	1.48281e-49	105.49
chr4:4694531	3.36963	-1.00213	21.8305	5.24163e-51	1.48295e-49	105.49
chr4:38107213	3.94439	-0.331463	21.8305	5.2431e-51	1.48336e-49	105.49
chr7:116328056	2.53537	2.05341	21.8304	5.24392e-51	1.48359e-49	105.49
chr2:3399529	2.30854	0.972439	21.8303	5.24713e-51	1.48449e-49	105.489
chr5:178465826	2.48793	1.71238	21.8303	5.24753e-51	1.4846e-49	105.489
chr7:86645387	3.20317	-1.96159	21.8303	5.24858e-51	1.48489e-49	105.489
chr14:104707385	2.58305	1.54091	21.8303	5.24869e-51	1.48491e-49	105.489
chr3:54965764	2.87646	0.753841	21.8303	5.24892e-51	1.48497e-49	105.489
chr10:131938001	3.09732	1.88268	21.8303	5.24951e-51	1.48514e-49	105.489
chr6:7268867	2.3289	1.11518	21.8302	5.24971e-51	1.48519e-49	105.489
chr15:84855573	-3.14768	1.78701	-21.8302	5.24974e-51	1.48519e-49	105.489
chr10:100176058	-3.66451	1.20006	-21.8302	5.25041e-51	1.48537e-49	105.489
chr14:102502139	2.78268	1.64049	21.8302	5.25054e-51	1.4854e-49	105.489
chr1:31240427	2.14085	0.0264024	21.8302	5.25153e-51	1.48568e-49	105.488
chr17:7383825	1.88073	0.991829	21.8302	5.25235e-51	1.4859e-49	105.488
chr2:232333746	-4.01305	1.97567	-21.8301	5.25318e-51	1.48613e-49	105.488
chr4:3512910	2.63537	2.20744	21.8301	5.25398e-51	1.48635e-49	105.488
chr1:225519329	2.70902	1.81476	21.83	5.25785e-51	1.48744e-49	105.487
chr10:1293899	3.02829	-1.92829	21.83	5.25866e-51	1.48766e-49	105.487
chr7:151009277	3.02622	0.0214024	21.8299	5.25944e-51	1.48788e-49	105.487
chr8:125664581	3.2989	-0.423354	21.8299	5.25946e-51	1.48788e-49	105.487
chr12:132170197	-2.36817	-1.35384	-21.8299	5.26126e-51	1.48838e-49	105.487
chr19:44757840	4.32329	-1.67982	21.8298	5.26167e-51	1.48849e-49	105.486
chr12:31958602	1.92707	-3.34427	21.8298	5.26304e-51	1.48887e-49	105.486
chr2:231900603	2.78354	-2.82835	21.8298	5.26319e-51	1.48891e-49	105.486
chr7:29265613	-3.37244	0.250854	-21.8298	5.2636e-51	1.48902e-49	105.486
chr20:41367468	2.64329	-0.692744	21.8298	5.26369e-51	1.48904e-49	105.486
chr15:70493911	2.03415	2.00951	21.8298	5.26389e-51	1.48909e-49	105.486
chr4:71551017	2.49805	-1.72976	21.8297	5.26524e-51	1.48946e-49	105.486
chr7:4011286	2.70988	0.997134	21.8297	5.26607e-51	1.48969e-49	105.486
chr1:234206904	2.79024	1.67585	21.8297	5.26641e-51	1.48978e-49	105.486
chr1:26020140	3.54683	-0.140244	21.8297	5.26753e-51	1.49009e-49	105.485
chr1:27350514	3.835	-1.68701	21.8296	5.26812e-51	1.49025e-49	105.485
chr11:112422186	2.77061	-0.087622	21.8296	5.26832e-51	1.4903e-49	105.485
chr5:77779497	3.07671	-0.178354	21.8296	5.26932e-51	1.49058e-49	105.485
chr6:37516195	-1.96037	-2.60177	-21.8296	5.26953e-51	1.49063e-49	105.485
chr16:66270384	2.57732	-0.907195	21.8296	5.26963e-51	1.49066e-49	105.485
chr15:96328519	3.06146	-1.77744	21.8296	5.26985e-51	1.49071e-49	105.485
chr3:16448734	3.7261	-1.53561	21.8296	5.27015e-51	1.49079e-49	105.485
chr8:143986189	-2.85939	-2.38872	-21.8295	5.27114e-51	1.49107e-49	105.485
chr11:63868953	1.97915	0.416402	21.8295	5.27291e-51	1.49156e-49	105.484
chr10:1732658	-3.4578	-0.187317	-21.8294	5.27428e-51	1.49194e-49	105.484
chr14:102684159	3.60159	0.397622	21.8294	5.27498e-51	1.49213e-49	105.484
chr16:66378940	3.12537	-0.080122	21.8293	5.27754e-51	1.49285e-49	105.483
chr7:101960072	-3.09256	2.47933	-21.8293	5.27759e-51	1.49286e-49	105.483
chr3:16183799	2.68195	0.363659	21.8293	5.27772e-51	1.49289e-49	105.483
chr5:176439156	3.38244	-1.27	21.8293	5.27792e-51	1.49294e-49	105.483
chr2:196168413	-3.49756	0.879024	-21.8292	5.28123e-51	1.49387e-49	105.483
chr8:64372825	2.17829	-2.0328	21.8292	5.2813e-51	1.49388e-49	105.483
chr12:132045913	2.16268	2.04878	21.8291	5.28383e-51	1.49459e-49	105.482
chr22:46111975	3.86232	-0.739085	21.8291	5.28472e-51	1.49484e-49	105.482
chr10:10891675	4.25598	-1.15738	21.8291	5.28531e-51	1.495e-49	105.482
chr17:46814453	2.26317	-0.512805	21.829	5.28595e-51	1.49518e-49	105.482
chr5:36985554	2.40634	2.22939	21.829	5.2869e-51	1.49544e-49	105.482
chr20:57699123	3.56988	-1.51811	21.829	5.28822e-51	1.49581e-49	105.481
chr19:1496353	2.87134	-1.80689	21.829	5.28832e-51	1.49583e-49	105.481
chr3:77603104	2.09976	1.24927	21.8289	5.28963e-51	1.49619e-49	105.481
chr1:3014992	2.49402	0.312866	21.8289	5.29091e-51	1.49655e-49	105.481
chr5:32445263	2.86146	-1.6178	21.8289	5.29171e-51	1.49677e-49	105.481
chr17:9974264	2.73524	0.602744	21.8288	5.29209e-51	1.49687e-49	105.481
chr7:73704815	-3.2828	0.396037	-21.8288	5.29275e-51	1.49705e-49	105.481
chr2:236752683	3.1561	0.498171	21.8288	5.29316e-51	1.49716e-49	105.481
chr5:132831033	3.31232	-2.47067	21.8288	5.29324e-51	1.49718e-49	105.481
chr2:241882119	-2.19195	-2.97476	-21.8287	5.2969e-51	1.49821e-49	105.48
chr8:23985148	2.345	0.5075	21.8287	5.29766e-51	1.49842e-49	105.48
chr2:157932398	2.49317	0.945732	21.8286	5.29879e-51	1.49873e-49	105.479
chr9:18438064	4.02293	-2.07073	21.8286	5.29965e-51	1.49896e-49	105.479
chr1:167516635	2.32476	0.451402	21.8286	5.3008e-51	1.49929e-49	105.479
chr5:150142904	4.49805	-1.74976	21.8285	5.30195e-51	1.4996e-49	105.479
chr4:186250435	2.5139	-0.45061	21.8285	5.3028e-51	1.49984e-49	105.479
chr11:455968	3.06829	0.872927	21.8285	5.30289e-51	1.49986e-49	105.479
chr20:62343115	-3.77305	1.59896	-21.8285	5.30366e-51	1.50007e-49	105.479
chr18:63208294	-3.20476	0.598354	-21.8284	5.30413e-51	1.5002e-49	105.478
chr12:57609747	3.16744	0.0328659	21.8284	5.30422e-51	1.50022e-49	105.478
chr11:11979939	3.8361	-1.32488	21.8284	5.30451e-51	1.50029e-49	105.478
chr15:38378392	-3.03427	-0.0778659	-21.8284	5.30511e-51	1.50046e-49	105.478
chr7:101598787	3.72183	-1.09713	21.8283	5.30728e-51	1.50106e-49	105.478
chr15:68574203	2.13549	-0.630427	21.8283	5.30831e-51	1.50135e-49	105.478
chr6:116511631	3.26768	-2.03774	21.8282	5.31094e-51	1.50209e-49	105.477
chr11:114257857	3.21488	0.0468293	21.8282	5.31107e-51	1.50212e-49	105.477
chr18:24065012	-3.55366	2.1228	-21.8281	5.31553e-51	1.50337e-49	105.476
chr22:46058224	-2.60524	-1.14701	-21.828	5.31704e-51	1.50379e-49	105.476
chr17:45429362	3.15841	-1.35518	21.828	5.31714e-51	1.50382e-49	105.476
chr11:96228789	3.70244	-1.41573	21.828	5.31859e-51	1.50422e-49	105.476
chr1:202133320	-3.06622	0.680061	-21.828	5.31862e-51	1.50422e-49	105.476
chr3:8629597	3.4	-1.87585	21.8279	5.31919e-51	1.50438e-49	105.476
chr2:85212819	2.37061	2.58043	21.8279	5.32077e-51	1.50482e-49	105.475
chr4:867190	4.02037	0.292744	21.8279	5.3209e-51	1.50485e-49	105.475
chr11:62611062	2.86756	2.00305	21.8279	5.32195e-51	1.50514e-49	105.475
chr16:87045592	-1.98976	-1.43732	-21.8278	5.32264e-51	1.50533e-49	105.475
chr12:90253794	3.22512	-1.81951	21.8278	5.32469e-51	1.5059e-49	105.475
chrX:40157064	2.55183	-0.142744	21.8277	5.32635e-51	1.50636e-49	105.474
chr3:127732569	3.05976	0.00146341	21.8276	5.32918e-51	1.50716e-49	105.474
chr2:29922073	-2.29232	-2.26823	-21.8276	5.32926e-51	1.50718e-49	105.474
chr7:74619662	2.48866	1.9003	21.8276	5.32942e-51	1.50721e-49	105.474
chr1:1337252	3.09524	0.0455488	21.8276	5.33057e-51	1.50753e-49	105.473
chr6:128504718	-3.64988	1.97018	-21.8276	5.33079e-51	1.50759e-49	105.473
chr9:124267664	-3.18659	-2.25207	-21.8275	5.33204e-51	1.50794e-49	105.473
chr7:3592704	-3.33354	0.82689	-21.8275	5.33398e-51	1.50848e-49	105.473
chr13:109420168	2.9028	-0.392378	21.8275	5.33415e-51	1.50852e-49	105.473
chr20:53996003	3.03524	0.0735976	21.8274	5.33458e-51	1.50864e-49	105.473
chr5:96876286	2.75293	-2.58732	21.8273	5.33961e-51	1.51005e-49	105.472
chr11:47341180	3.39268	-0.771707	21.8273	5.34028e-51	1.51024e-49	105.472
chr2:232661993	2.38805	1.89317	21.8272	5.34135e-51	1.51053e-49	105.471
chr7:149764652	3.44817	-0.71811	21.8272	5.34175e-51	1.51064e-49	105.471
chr17:61581186	2.74841	-1.32128	21.8272	5.34179e-51	1.51065e-49	105.471
chr16:559437	3.38244	-0.396829	21.8272	5.34231e-51	1.51079e-49	105.471
chr3:8255809	2.58012	0.624451	21.8272	5.34245e-51	1.51082e-49	105.471
