## Supplementary material for "Programming of the respiratory epithelium *in utero -* insights from the amniotic epithelial methylome": Table E1 (part 19 of 76)

### Sheet: DMP (continued)
Position	logFC	AveExpr	t	P.Value	adj.P.Val	B
chr16:1743923	3.68098	-0.731341	21.8272	5.34278e-51	1.51091e-49	105.471
chr1:50426532	3.6872	-2.08921	21.8272	5.34312e-51	1.511e-49	105.471
chr14:102726869	2.39439	1.7439	21.8272	5.34337e-51	1.51106e-49	105.471
chr2:231322240	-2.80232	-0.682134	-21.8272	5.34341e-51	1.51107e-49	105.471
chr1:911016	3.06195	-0.624756	21.8271	5.34376e-51	1.51116e-49	105.471
chr5:77991265	2.46329	-0.0565244	21.8271	5.34377e-51	1.51116e-49	105.471
chr12:103793915	2.75988	2.4653	21.8271	5.34493e-51	1.51148e-49	105.471
chr16:450525	-2.65244	1.38988	-21.827	5.34772e-51	1.51226e-49	105.47
chr17:47848439	2.20732	-2.53402	21.827	5.34788e-51	1.5123e-49	105.47
chr6:50843573	2.72232	-2.0786	21.827	5.34799e-51	1.51232e-49	105.47
chr17:29915349	-3.12073	1.42293	-21.8269	5.35051e-51	1.51303e-49	105.47
chr1:66362624	2.56207	2.22055	21.8269	5.3508e-51	1.51311e-49	105.47
chr9:5449890	-2.57744	-1.82055	-21.8269	5.35256e-51	1.5136e-49	105.469
chr1:8324642	3.08915	-0.263963	21.8268	5.35369e-51	1.51391e-49	105.469
chr22:27798257	3.87366	-1.15134	21.8268	5.35408e-51	1.51402e-49	105.469
chr19:1030925	2.78768	-0.285305	21.8268	5.35445e-51	1.51411e-49	105.469
chr17:27354436	2.08988	-2.23262	21.8268	5.35511e-51	1.5143e-49	105.469
chr5:37952451	3.35915	-0.422866	21.8268	5.35555e-51	1.51441e-49	105.469
chr11:16604104	4.02122	-1.67256	21.8267	5.3575e-51	1.51496e-49	105.468
chr18:10726549	-2.84	-2.115	-21.8267	5.35824e-51	1.51516e-49	105.468
chr16:88939117	-2.58439	-1.14195	-21.8266	5.35906e-51	1.51539e-49	105.468
chr7:27210317	2.16854	-1.22195	21.8266	5.35927e-51	1.51544e-49	105.468
chr1:234585838	2.53402	1.36457	21.8266	5.36069e-51	1.51584e-49	105.468
chr2:47033939	3.76024	-1.23024	21.8266	5.36117e-51	1.51597e-49	105.468
chr16:18927807	2.25171	1.3578	21.8265	5.36218e-51	1.51625e-49	105.468
chr18:3045430	-4.11195	-0.882805	-21.8265	5.36296e-51	1.51646e-49	105.467
chr9:36934097	2.1911	1.80506	21.8265	5.36316e-51	1.51651e-49	105.467
chr20:62051310	3.63939	-1.42104	21.8265	5.36416e-51	1.51679e-49	105.467
chr10:127935157	-2.42744	-0.341037	-21.8264	5.36531e-51	1.51711e-49	105.467
chr2:221530381	-3.24378	-0.0070122	-21.8264	5.36539e-51	1.51712e-49	105.467
chr19:4391925	3.80561	-2.14878	21.8263	5.36946e-51	1.51827e-49	105.466
chr11:3189629	1.95537	0.448049	21.8263	5.36964e-51	1.51831e-49	105.466
chr11:35051195	-2.32805	1.48037	-21.8263	5.37013e-51	1.51845e-49	105.466
chr11:64876323	2.54805	-2.3878	21.8262	5.37145e-51	1.51881e-49	105.466
chr11:10451490	2.17915	-0.849085	21.8262	5.37363e-51	1.51942e-49	105.465
chr3:42653651	3.47049	-1.58524	21.8262	5.37369e-51	1.51943e-49	105.465
chr19:55082283	-2.25659	-2.32378	-21.8261	5.37469e-51	1.51971e-49	105.465
chr9:128688467	3.46378	-2.25933	21.8261	5.37534e-51	1.51989e-49	105.465
chr22:17841876	3.9311	1.01177	21.8261	5.37575e-51	1.52e-49	105.465
chr11:68707055	-2.43829	1.17841	-21.8261	5.37593e-51	1.52004e-49	105.465
chr7:130846049	3.5761	-0.982073	21.826	5.37942e-51	1.52102e-49	105.464
chrX:22247959	3.06707	0.412805	21.826	5.37965e-51	1.52108e-49	105.464
chr12:100404917	2.42512	-0.889634	21.826	5.38021e-51	1.52123e-49	105.464
chr17:46929560	3.35598	-1.0853	21.8259	5.38103e-51	1.52146e-49	105.464
chr11:114220531	2.28451	1.53128	21.8259	5.38143e-51	1.52157e-49	105.464
chr4:1221323	-3.31256	1.88701	-21.8259	5.38157e-51	1.5216e-49	105.464
chr8:76672786	2.8889	-2.56299	21.8258	5.38562e-51	1.52274e-49	105.463
chr14:97458412	2.97024	-0.294268	21.8258	5.38622e-51	1.5229e-49	105.463
chr7:127886174	3.59146	-1.81732	21.8257	5.38749e-51	1.52325e-49	105.463
chr5:149932913	3.14756	0.0828049	21.8257	5.38765e-51	1.52329e-49	105.463
chr14:23161477	-4.06793	1.1064	-21.8257	5.3889e-51	1.52364e-49	105.463
chr9:137606956	2.58293	-2.02427	21.8257	5.38913e-51	1.5237e-49	105.463
chr1:15407892	2.35756	1.03329	21.8257	5.38949e-51	1.52379e-49	105.462
chr11:75528395	2.47939	1.5597	21.8256	5.39086e-51	1.52417e-49	105.462
chr20:62657004	3.4172	1.50933	21.8256	5.39109e-51	1.52424e-49	105.462
chr12:104219883	3.47744	-1.40909	21.8254	5.39714e-51	1.52594e-49	105.461
chr11:73214386	-3.98963	1.59982	-21.8253	5.39924e-51	1.52653e-49	105.461
chr22:20365003	-3.27598	0.0457927	-21.8253	5.40047e-51	1.52687e-49	105.46
chr11:75462842	2.63061	1.29823	21.8253	5.40167e-51	1.5272e-49	105.46
chr2:235707396	3.21244	1.32085	21.8253	5.40167e-51	1.5272e-49	105.46
chr10:132416306	4.28878	-0.859756	21.8252	5.4019e-51	1.52725e-49	105.46
chr3:31687526	-2.81183	2.12409	-21.8252	5.40263e-51	1.52745e-49	105.46
chr10:118965746	2.82622	-0.477012	21.8252	5.404e-51	1.52784e-49	105.46
chr6:3196042	2.10768	1.89713	21.825	5.40835e-51	1.52906e-49	105.459
chr6:6886337	-2.35451	-1.05713	-21.825	5.41058e-51	1.52968e-49	105.459
chr9:125472315	2.30646	1.69262	21.825	5.41089e-51	1.52977e-49	105.459
chr10:131933405	-3.42134	1.82226	-21.8249	5.41196e-51	1.53006e-49	105.458
chr17:18042016	2.39549	-2.68567	21.8249	5.41277e-51	1.53028e-49	105.458
chr1:2214884	3.61073	-0.275122	21.8249	5.4138e-51	1.53057e-49	105.458
chr14:90517002	3.38366	-0.30439	21.8248	5.4168e-51	1.53141e-49	105.457
chr11:69894331	2.69671	1.50262	21.8248	5.41717e-51	1.53151e-49	105.457
chr4:150580076	4.27854	-1.93037	21.8247	5.41751e-51	1.5316e-49	105.457
chrX:41519040	3.26866	0.0022561	21.8247	5.41827e-51	1.53181e-49	105.457
chr10:1404726	2.38732	1.7028	21.8246	5.4219e-51	1.53283e-49	105.456
chr12:47821406	2.79756	0.331951	21.8246	5.42201e-51	1.53285e-49	105.456
chr22:44737014	2.63549	1.75128	21.8246	5.42205e-51	1.53286e-49	105.456
chr12:114685675	-2.72671	1.06518	-21.8245	5.42511e-51	1.53372e-49	105.456
chr14:103718303	3.27159	0.825061	21.8244	5.42718e-51	1.5343e-49	105.456
chr17:55721013	2.32195	2.1822	21.8244	5.42943e-51	1.53492e-49	105.455
chr13:113019586	2.77244	1.93	21.8243	5.43242e-51	1.53576e-49	105.455
chr6:81750861	4.08415	-2.29463	21.8242	5.43355e-51	1.53608e-49	105.454
chr2:144358088	3.54902	-1.26683	21.8241	5.43679e-51	1.53699e-49	105.454
chr15:57112231	2.73171	0.18878	21.8241	5.43786e-51	1.53728e-49	105.454
chr17:47848411	2.89476	-1.36409	21.8241	5.43825e-51	1.53739e-49	105.453
chr2:85419197	1.90573	-1.07152	21.824	5.4397e-51	1.53779e-49	105.453
chr4:55033553	3.44427	-1.25323	21.8239	5.44338e-51	1.53882e-49	105.453
chr14:102247981	2.49939	1.21299	21.8239	5.44384e-51	1.53895e-49	105.452
chrX:153447386	3.06146	0.509024	21.8239	5.44521e-51	1.53933e-49	105.452
chr3:171954801	-2.50927	-0.94	-21.8238	5.44605e-51	1.53956e-49	105.452
chr12:121452829	2.45744	-2.34238	21.8238	5.44605e-51	1.53956e-49	105.452
chr1:32703855	2.73134	-0.387744	21.8238	5.44628e-51	1.53961e-49	105.452
chr8:66453657	2.26366	-0.0210976	21.8238	5.4472e-51	1.53987e-49	105.452
chr1:157195545	2.7311	-0.367866	21.8238	5.44754e-51	1.53996e-49	105.452
chr14:90443971	3.26902	-1.2811	21.8238	5.4476e-51	1.53997e-49	105.452
chr4:7655307	3.53805	0.235122	21.8237	5.44858e-51	1.54024e-49	105.452
chr14:99737475	2.71927	-2.28268	21.8237	5.44879e-51	1.54029e-49	105.452
chr10:3786813	3.30963	0.303841	21.8237	5.44919e-51	1.5404e-49	105.451
chr1:160208428	3.4789	-0.303963	21.8237	5.45067e-51	1.54081e-49	105.451
chr12:114674584	-2.8928	0.0378659	-21.8236	5.45163e-51	1.54107e-49	105.451
chr11:126891742	3.88122	-1.35683	21.8236	5.45426e-51	1.54181e-49	105.451
chr17:81412546	2.5489	0.579085	21.8235	5.45479e-51	1.54196e-49	105.45
chr12:31651188	3.00268	-1.13537	21.8235	5.45631e-51	1.54238e-49	105.45
chr12:65278126	2.29793	-1.25165	21.8235	5.45648e-51	1.54242e-49	105.45
chr12:51822188	-2.34732	1.445	-21.8235	5.45738e-51	1.54267e-49	105.45
chr10:70753936	2.42829	1.85439	21.8235	5.45748e-51	1.54269e-49	105.45
chr11:123188230	-2.58146	1.14268	-21.8234	5.4579e-51	1.54281e-49	105.45
chr2:48723653	3.86354	-1.34311	21.8234	5.45904e-51	1.54312e-49	105.45
chr7:2274302	2.47061	2.05909	21.8234	5.45955e-51	1.54326e-49	105.45
chr20:59821000	3.6222	-0.690122	21.8234	5.46015e-51	1.54342e-49	105.449
chr8:101687257	2.42268	1.46012	21.8233	5.46196e-51	1.54393e-49	105.449
chr2:241536331	3.03878	-0.673537	21.8233	5.46291e-51	1.54419e-49	105.449
chr6:10417349	4.15585	-2.14	21.8232	5.46536e-51	1.54488e-49	105.448
chr13:112873493	-3.86366	-0.0584146	-21.8232	5.46544e-51	1.54489e-49	105.448
chr12:120891341	2.35988	1.52933	21.8232	5.46637e-51	1.54515e-49	105.448
chr1:16021301	2.14512	2.32256	21.8231	5.46809e-51	1.54563e-49	105.448
chr8:105753061	3.3228	-0.894329	21.823	5.47118e-51	1.5465e-49	105.447
chr20:62964868	-2.78512	2.11415	-21.8229	5.4754e-51	1.54768e-49	105.447
chr1:2931861	2.05171	1.80561	21.8229	5.47592e-51	1.54782e-49	105.447
chr1:38959666	4.045	-1.19701	21.8229	5.47596e-51	1.54783e-49	105.447
chr11:870721	2.02915	1.71213	21.8228	5.47767e-51	1.54831e-49	105.446
chr3:157129323	4.08841	-0.889207	21.8227	5.48083e-51	1.54919e-49	105.446
chr11:64888287	2.21024	-3.2778	21.8226	5.48387e-51	1.55004e-49	105.445
chr3:14147057	2.38098	1.34427	21.8226	5.48556e-51	1.55051e-49	105.445
chr7:23381349	3.71841	-0.975671	21.8226	5.48578e-51	1.55057e-49	105.445
chr10:3692861	3.15951	-0.642073	21.8225	5.48618e-51	1.55068e-49	105.445
chr10:124417873	3.05049	-1.2061	21.8225	5.48633e-51	1.55071e-49	105.445
chr11:94142832	3.65317	-1.79829	21.8225	5.48715e-51	1.55094e-49	105.445
chr9:129182815	2.36366	0.0403659	21.8225	5.48782e-51	1.55112e-49	105.444
chr20:64057416	2.76	-0.932927	21.8224	5.49079e-51	1.55196e-49	105.444
chr3:62550591	2.18463	0.360244	21.8224	5.49133e-51	1.5521e-49	105.444
chr1:228212445	2.79524	-1.4775	21.8223	5.49423e-51	1.55292e-49	105.443
chr16:72787598	-2.76512	-2.67305	-21.8223	5.49437e-51	1.55295e-49	105.443
chr15:66720494	3.59195	-2.2628	21.8223	5.49444e-51	1.55296e-49	105.443
chr15:76190257	2.66976	-0.225244	21.8223	5.49513e-51	1.55315e-49	105.443
chr7:157286161	2.55756	0.272195	21.8221	5.49908e-51	1.55426e-49	105.442
chr15:39391233	3.97671	-0.591159	21.8221	5.49983e-51	1.55447e-49	105.442
chr6:116511776	2.6361	-0.0285366	21.8221	5.50015e-51	1.55455e-49	105.442
chr13:20721653	2.17098	-3.48646	21.8221	5.50051e-51	1.55465e-49	105.442
chr12:79925733	3.4028	-0.73628	21.822	5.50288e-51	1.55531e-49	105.442
chr10:126571534	2.8172	0.766037	21.822	5.50372e-51	1.55554e-49	105.441
chr3:32819623	3.82134	-1.45262	21.8219	5.50492e-51	1.55587e-49	105.441
chr2:43159857	2.37061	-0.314207	21.8219	5.50573e-51	1.5561e-49	105.441
chr1:173360542	-2.41195	1.6139	-21.8219	5.50613e-51	1.5562e-49	105.441
chr17:82096320	2.76988	2.24262	21.8219	5.50671e-51	1.55636e-49	105.441
chr12:131555710	3.46	-0.724512	21.8219	5.50747e-51	1.55657e-49	105.441
chr8:124274504	3.49329	-0.142866	21.8219	5.5077e-51	1.55663e-49	105.441
chr16:81443917	2.12976	-2.34939	21.8218	5.50913e-51	1.55703e-49	105.441
chr16:79863369	2.12061	1.93945	21.8218	5.51007e-51	1.55729e-49	105.44
chr3:186456121	2.25707	1.05098	21.8218	5.51077e-51	1.55748e-49	105.44
chr18:22417895	3.41	-0.262317	21.8216	5.51443e-51	1.55851e-49	105.44
chr12:130788598	3.08073	0.657439	21.8216	5.51575e-51	1.55887e-49	105.439
chr6:32184324	3.85939	-1.6986	21.8215	5.51862e-51	1.55968e-49	105.439
chr5:153672371	2.55378	1.60104	21.8215	5.51889e-51	1.55975e-49	105.439
chr2:27779529	-3.38854	1.47634	-21.8214	5.52179e-51	1.56056e-49	105.438
chr8:97777674	-2.59585	-1.09756	-21.8214	5.522e-51	1.56061e-49	105.438
chr2:218746216	3.75732	0.748171	21.8214	5.52311e-51	1.56092e-49	105.438
chr1:246067892	-3.32293	-0.0595122	-21.8214	5.52331e-51	1.56097e-49	105.438
chr7:96993624	3.7328	-1.3914	21.8213	5.5261e-51	1.56175e-49	105.437
chr10:129867632	2.07841	1.84274	21.8212	5.52708e-51	1.56202e-49	105.437
chr14:24316003	3.40415	-0.274268	21.8212	5.52737e-51	1.5621e-49	105.437
chr14:98984802	2.63695	0.876768	21.8212	5.5291e-51	1.56258e-49	105.437
chr8:47765583	2.56671	-0.217378	21.8211	5.53105e-51	1.56313e-49	105.437
chr12:49540944	2.74085	-2.08884	21.821	5.53493e-51	1.56422e-49	105.436
chr1:233259142	2.77	1.60122	21.8209	5.53651e-51	1.56466e-49	105.436
chr10:82683890	2.81476	-0.0677439	21.8209	5.53694e-51	1.56477e-49	105.435
chr4:184855700	3.07537	-1.61878	21.8209	5.53792e-51	1.56504e-49	105.435
chr1:183279633	2.83683	0.700366	21.8209	5.53939e-51	1.56545e-49	105.435
chr17:81387904	2.47171	-0.482561	21.8208	5.5406e-51	1.56579e-49	105.435
chr22:19723950	2.75085	-3.63018	21.8208	5.5409e-51	1.56587e-49	105.435
chr10:77147082	2.85756	-1.68707	21.8208	5.54109e-51	1.56591e-49	105.435
chr6:137879249	3.48012	0.130671	21.8207	5.54527e-51	1.56709e-49	105.434
chr1:1460706	-3.37341	0.374024	-21.8207	5.54544e-51	1.56713e-49	105.434
chr3:58063042	2.59341	2.48988	21.8206	5.54635e-51	1.56738e-49	105.434
chr19:17943862	3.02915	0.9675	21.8206	5.54769e-51	1.56775e-49	105.434
chr18:76490249	-2.2411	-1.7664	-21.8205	5.54935e-51	1.56822e-49	105.433
chr3:48504854	-3.10317	0.551341	-21.8205	5.55161e-51	1.56885e-49	105.433
chr8:127754519	2.25671	1.41994	21.8204	5.55284e-51	1.56919e-49	105.433
chr4:128661796	3.36183	-1.38409	21.8204	5.55356e-51	1.56939e-49	105.432
chr20:25484918	-3.56463	1.38402	-21.8204	5.55438e-51	1.5696e-49	105.432
chr19:46209069	2.52659	-1.52207	21.8204	5.55438e-51	1.5696e-49	105.432
chr14:75070183	3.50963	-1.11567	21.8203	5.55646e-51	1.57019e-49	105.432
chr7:55570441	2.32085	-1.26287	21.8203	5.5568e-51	1.57028e-49	105.432
chr6:25875005	-3.74293	0.848293	-21.8203	5.55805e-51	1.57062e-49	105.432
chr6:7140657	2.51146	-2.04171	21.8202	5.55879e-51	1.57083e-49	105.432
chr6:165847445	-2.37195	0.721098	-21.8201	5.56177e-51	1.57166e-49	105.431
chr4:182286390	2.36622	1.5253	21.8201	5.56276e-51	1.57194e-49	105.431
chr9:136821942	3.24232	-0.882378	21.8201	5.56402e-51	1.57229e-49	105.431
chr15:69557512	3.98037	-0.987866	21.8201	5.56425e-51	1.57234e-49	105.431
chr19:17327792	4.05195	-1.28878	21.8201	5.56466e-51	1.57245e-49	105.43
chr3:127673872	2.59232	0.511402	21.82	5.56516e-51	1.57259e-49	105.43
chr2:25263835	3.40756	-1.10561	21.82	5.56595e-51	1.5728e-49	105.43
chr1:92037375	2.77512	0.727073	21.82	5.56669e-51	1.57301e-49	105.43
chr1:50428057	3.92402	-2.28079	21.8199	5.56843e-51	1.57349e-49	105.43
chr10:125573374	2.34902	1.51451	21.8199	5.57051e-51	1.57407e-49	105.429
chr17:81052378	3.25024	-0.40561	21.8198	5.57249e-51	1.57463e-49	105.429
chr1:3431085	2.55146	0.350244	21.8198	5.57265e-51	1.57466e-49	105.429
chr20:17993269	-2.46793	0.219329	-21.8198	5.57324e-51	1.57483e-49	105.429
chr8:127565095	2.32171	1.83183	21.8198	5.57396e-51	1.57502e-49	105.429
chr10:29132479	2.28963	2.00921	21.8198	5.57418e-51	1.57508e-49	105.429
chr17:41772776	3.74402	-1.16116	21.8197	5.57576e-51	1.57552e-49	105.428
chr1:234710090	2.52061	-1.91787	21.8196	5.579e-51	1.57643e-49	105.428
chr5:90557467	2.60927	-1.85622	21.8196	5.57921e-51	1.57648e-49	105.428
chr11:131694601	3.04695	0.299573	21.8194	5.58466e-51	1.57801e-49	105.427
chr10:59290965	2.2778	1.53488	21.8194	5.58491e-51	1.57808e-49	105.427
chr2:168687542	2.28232	0.571159	21.8194	5.58698e-51	1.57866e-49	105.426
chr11:268870	-2.81244	-1.72476	-21.8193	5.58727e-51	1.57873e-49	105.426
chr14:72545799	2.54988	0.439939	21.8193	5.5875e-51	1.57879e-49	105.426
chr1:11970732	3.89073	-1.00829	21.8193	5.58824e-51	1.579e-49	105.426
chr15:40278255	2.55366	0.845	21.8192	5.5911e-51	1.57979e-49	105.426
chr11:123057985	-1.87646	1.11091	-21.8192	5.59133e-51	1.57985e-49	105.426
chr19:52725804	3.42671	0.775549	21.8192	5.59227e-51	1.58011e-49	105.426
chr1:18938520	3.01841	1.0364	21.8192	5.59298e-51	1.58031e-49	105.425
chr11:3371524	3.04183	1.43665	21.8192	5.59339e-51	1.58042e-49	105.425
chr1:47414109	1.80585	0.920976	21.8191	5.59416e-51	1.58063e-49	105.425
chr17:9646709	3.275	-1.69482	21.8191	5.59435e-51	1.58067e-49	105.425
chr20:3800805	4.42122	-0.961341	21.8191	5.5948e-51	1.5808e-49	105.425
chr6:137795739	-3.0761	1.60561	-21.819	5.59713e-51	1.58145e-49	105.425
chr1:26020141	3.51768	-0.204085	21.819	5.59726e-51	1.58148e-49	105.425
chr1:2030403	2.18744	0.9525	21.819	5.59906e-51	1.58198e-49	105.424
chr1:41891528	-4.0728	0.568963	-21.819	5.59949e-51	1.5821e-49	105.424
chr11:65911800	2.03037	-2.44591	21.8189	5.60045e-51	1.58236e-49	105.424
chr11:128394348	2.2272	1.55226	21.8189	5.60151e-51	1.58265e-49	105.424
chr6:33206390	2.66268	0.823902	21.8189	5.60306e-51	1.58308e-49	105.424
chr16:11356854	2.21976	-2.71293	21.8188	5.60373e-51	1.58327e-49	105.423
chr3:197372848	2.63402	0.129939	21.8188	5.60404e-51	1.58335e-49	105.423
chr9:122217424	2.67402	0.918232	21.8188	5.60447e-51	1.58347e-49	105.423
chr5:143434885	3.24122	-2.22622	21.8188	5.60471e-51	1.58353e-49	105.423
chr6:159055238	3.53695	-1.35762	21.8188	5.60511e-51	1.58363e-49	105.423
chr4:2462282	2.53476	-0.209329	21.8188	5.6055e-51	1.58374e-49	105.423
chr1:26849483	3.84451	-0.974329	21.8188	5.60611e-51	1.5839e-49	105.423
chr7:23236000	-3.14073	0.580244	-21.8188	5.60632e-51	1.58396e-49	105.423
chr17:3794932	2.79768	0.695671	21.8187	5.60905e-51	1.58472e-49	105.423
chr15:90790259	3.30817	-1.23689	21.8187	5.60919e-51	1.58475e-49	105.423
chr2:12740806	2.30024	1.09927	21.8187	5.60923e-51	1.58476e-49	105.423
chr5:56986433	-3.09537	-0.387317	-21.8186	5.61073e-51	1.58518e-49	105.422
chr16:56627170	3.12671	-1.52055	21.8186	5.61077e-51	1.58518e-49	105.422
chr11:65454791	-2.52024	-0.319268	-21.8186	5.61125e-51	1.58531e-49	105.422
chr12:52186643	3.4011	-0.285061	21.8185	5.61542e-51	1.58648e-49	105.421
chr5:180330761	2.96037	1.54348	21.8184	5.61636e-51	1.58674e-49	105.421
chr21:42641697	2.52037	-0.239085	21.8184	5.61693e-51	1.58689e-49	105.421
chr17:50593534	2.94744	-1.38787	21.8184	5.61746e-51	1.58704e-49	105.421
chr3:64691332	4.1139	-1.6322	21.8183	5.61998e-51	1.58774e-49	105.421
chr17:80951742	3.35305	1.74323	21.8183	5.62023e-51	1.58781e-49	105.421
chr11:120629716	2.19622	1.90921	21.8183	5.62055e-51	1.58789e-49	105.42
chr3:151226391	-2.9411	-0.675183	-21.8183	5.62075e-51	1.58794e-49	105.42
chr6:54847832	3.19902	-1.32451	21.8183	5.62118e-51	1.58805e-49	105.42
chr18:48829746	2.40402	1.23945	21.8183	5.62119e-51	1.58805e-49	105.42
chr6:144769684	-3.9672	1.83665	-21.8183	5.62204e-51	1.58829e-49	105.42
chr5:52788984	2.73341	-0.218537	21.8183	5.62235e-51	1.58837e-49	105.42
chr9:3828456	2.74146	1.34963	21.8182	5.62286e-51	1.58851e-49	105.42
chr14:102280166	-2.8339	-1.30915	-21.8181	5.62634e-51	1.58948e-49	105.419
chr1:9069587	-2.48427	-0.606037	-21.8181	5.62722e-51	1.58972e-49	105.419
chr20:62836728	3.43366	1.45573	21.8181	5.62736e-51	1.58976e-49	105.419
chr10:61621583	-3.89244	0.905976	-21.8181	5.62818e-51	1.58998e-49	105.419
chr1:1067991	3.10183	0.620549	21.8179	5.63261e-51	1.59123e-49	105.418
chr14:52835644	3.60049	-1.29573	21.8179	5.63297e-51	1.59132e-49	105.418
chr11:120124239	3.65378	-1.0886	21.8178	5.63568e-51	1.59208e-49	105.418
chr12:89281225	-2.95549	1.03323	-21.8178	5.637e-51	1.59245e-49	105.418
chr7:128914719	2.60841	-2.09335	21.8178	5.63779e-51	1.59267e-49	105.417
chr7:98629396	-2.90037	-0.3375	-21.8177	5.63904e-51	1.59301e-49	105.417
chr8:142700382	2.53427	-1.95116	21.8177	5.63923e-51	1.59306e-49	105.417
chr7:130846015	3.51402	-1.23335	21.8177	5.64122e-51	1.59361e-49	105.417
chr6:149457039	2.4778	1.27817	21.8177	5.6415e-51	1.59368e-49	105.417
chr3:129908271	2.92134	0.638476	21.8177	5.64151e-51	1.59368e-49	105.417
chr6:139540110	3.09476	-2.6203	21.8176	5.64225e-51	1.59389e-49	105.417
chr10:97682045	2.66049	1.60354	21.8176	5.64333e-51	1.59419e-49	105.416
chr17:40093099	2.90902	1.19037	21.8176	5.64491e-51	1.59463e-49	105.416
chr6:14212243	3.64524	-0.545427	21.8175	5.64572e-51	1.59485e-49	105.416
chr8:98454567	4.02268	-0.533293	21.8175	5.64785e-51	1.59544e-49	105.416
chr13:41945048	-3.64902	1.8561	-21.8174	5.65005e-51	1.59606e-49	105.415
chr10:104334360	2.13415	1.06683	21.8173	5.65268e-51	1.59679e-49	105.415
chr15:85479187	-2.24976	-0.670732	-21.8173	5.65367e-51	1.59707e-49	105.415
chr1:27350251	4.18378	-0.966768	21.8173	5.6537e-51	1.59707e-49	105.415
chr13:99688991	2.4228	0.981524	21.8173	5.65448e-51	1.59728e-49	105.414
chr4:185838930	3.30183	1.57896	21.8172	5.65488e-51	1.59739e-49	105.414
chr9:86079508	4.15646	-1.24433	21.8172	5.6558e-51	1.59764e-49	105.414
chr17:80761426	3.14756	-2.26354	21.8172	5.65677e-51	1.59791e-49	105.414
chr1:59427419	3.91476	-1.34482	21.8172	5.65681e-51	1.59791e-49	105.414
chr14:103138259	2.28524	1.45604	21.8172	5.65689e-51	1.59793e-49	105.414
chr7:27175812	3.3622	-0.527927	21.8171	5.6582e-51	1.5983e-49	105.414
chr17:17709948	3.78402	-0.371037	21.8171	5.66014e-51	1.59884e-49	105.413
chr5:1104506	-3.49695	1.24384	-21.8171	5.66032e-51	1.59888e-49	105.413
chr1:31814825	2.59561	0.789756	21.8171	5.66056e-51	1.59894e-49	105.413
chr13:113607671	-3.3778	0.478171	-21.8169	5.66546e-51	1.60032e-49	105.413
chr17:48568984	-2.09354	-1.50201	-21.8169	5.66587e-51	1.60043e-49	105.412
chr8:141084707	2.48024	-1.75854	21.8169	5.66679e-51	1.60068e-49	105.412
chr8:133207082	3.16037	-1.64713	21.8168	5.66863e-51	1.6012e-49	105.412
chr17:19868342	3.37695	0.335183	21.8167	5.67234e-51	1.60224e-49	105.411
chr1:3062382	3.70963	-1.86067	21.8167	5.67307e-51	1.60244e-49	105.411
chr7:27162364	2.1222	-0.792683	21.8166	5.67423e-51	1.60276e-49	105.411
chr2:240580380	2.51537	-2.96915	21.8166	5.67509e-51	1.60299e-49	105.411
chr20:8077254	2.91939	1.31335	21.8165	5.67919e-51	1.60415e-49	105.41
chr11:62541945	3.61768	-1.57128	21.8165	5.67978e-51	1.6043e-49	105.41
chr8:124712487	2.92488	0.184024	21.8164	5.68072e-51	1.60456e-49	105.41
chr9:136994521	3.48085	-1.0725	21.8164	5.68116e-51	1.60468e-49	105.41
chr8:30556176	-2.13854	2.05841	-21.8164	5.68222e-51	1.60498e-49	105.41
chr9:92805219	2.05939	1.6425	21.8164	5.68234e-51	1.605e-49	105.41
chr2:157469091	-3.30793	0.188476	-21.8164	5.68367e-51	1.60537e-49	105.409
chr20:2841487	3.21451	-0.61189	21.8163	5.684e-51	1.60546e-49	105.409
chr3:179452664	3.2011	-0.0518902	21.8163	5.68597e-51	1.60601e-49	105.409
chr6:170378797	-2.01171	2.30061	-21.8162	5.68929e-51	1.60694e-49	105.408
chr10:46247127	3.98915	1.3853	21.8162	5.69016e-51	1.60718e-49	105.408
chr17:78602290	2.35183	1.13616	21.8162	5.69041e-51	1.60724e-49	105.408
chr10:78149321	3.92341	-1.41878	21.8161	5.69201e-51	1.60769e-49	105.408
chr1:53516402	2.40646	1.53762	21.8161	5.69249e-51	1.60781e-49	105.408
chr6:50836420	-3.00317	-0.763293	-21.8161	5.6925e-51	1.60781e-49	105.408
chr15:55740474	3.66598	-1.60201	21.8161	5.69269e-51	1.60786e-49	105.408
chr11:511660	2.00512	1.73232	21.8161	5.69313e-51	1.60798e-49	105.408
chr17:13115179	3.19512	0.714512	21.8161	5.69321e-51	1.60799e-49	105.408
chr3:195122965	3.02476	0.0248171	21.816	5.69369e-51	1.60812e-49	105.408
chr11:61755246	2.27232	1.52591	21.8159	5.69721e-51	1.60911e-49	105.407
chr8:126554019	3.59963	-1.40262	21.8159	5.69871e-51	1.60953e-49	105.407
chr22:28794743	-2.48805	0.567073	-21.8159	5.70006e-51	1.6099e-49	105.406
chr5:10145912	2.01683	2.24537	21.8158	5.70025e-51	1.60995e-49	105.406
chr13:51063189	-2.22902	1.20354	-21.8158	5.70169e-51	1.61035e-49	105.406
chr10:86535458	3.80415	-1.69793	21.8158	5.70251e-51	1.61057e-49	105.406
chr19:2544325	2.64549	-1.00494	21.8158	5.70334e-51	1.6108e-49	105.406
chr10:1732648	-3.57439	-0.460366	-21.8157	5.70514e-51	1.61131e-49	105.406
chr10:11098426	2.13378	2.03945	21.8156	5.70779e-51	1.61205e-49	105.405
chr15:37221116	3.46354	-0.706159	21.8156	5.70853e-51	1.61225e-49	105.405
chr1:32247670	3.33061	-0.242134	21.8156	5.70939e-51	1.61249e-49	105.405
chr17:41506123	4.09695	-1.02213	21.8155	5.71269e-51	1.61341e-49	105.404
chr17:7853611	3.88671	-0.695793	21.8154	5.71457e-51	1.61394e-49	105.404
chr17:17851354	2.67159	2.24713	21.8154	5.71601e-51	1.61434e-49	105.404
chr9:35791117	3.02634	-0.744634	21.8154	5.7165e-51	1.61447e-49	105.404
chr1:63969715	3.58366	-0.939268	21.8153	5.71933e-51	1.61526e-49	105.403
chr18:13291185	2.52988	1.64396	21.8152	5.72182e-51	1.61596e-49	105.403
chr17:19615028	2.13829	1.71915	21.8151	5.72312e-51	1.61632e-49	105.402
chr1:39610128	3.02476	-1.95652	21.8151	5.7262e-51	1.61718e-49	105.402
chr17:6548313	-3.32329	1.34421	-21.815	5.7271e-51	1.61743e-49	105.402
chr19:55082496	-3.13037	-0.269329	-21.815	5.72751e-51	1.61754e-49	105.402
chr14:35160180	3.72085	-1.4053	21.815	5.7279e-51	1.61764e-49	105.402
chr1:33008291	3.41085	-0.935671	21.8149	5.72961e-51	1.61812e-49	105.401
chr8:11067247	3.2289	-1.92104	21.8149	5.73028e-51	1.6183e-49	105.401
chr9:137761191	-3.10244	1.99268	-21.8149	5.73171e-51	1.6187e-49	105.401
chr1:19799086	2.85951	1.91915	21.8148	5.73362e-51	1.61923e-49	105.401
chr2:109514394	3.06085	-0.120305	21.8148	5.73391e-51	1.61931e-49	105.401
chr2:217055032	-3.75476	1.04567	-21.8148	5.7349e-51	1.61958e-49	105.4
chr15:93333356	3.30171	-1.59341	21.8148	5.735e-51	1.6196e-49	105.4
chr16:88642996	2.36207	0.0521341	21.8148	5.73504e-51	1.61961e-49	105.4
chr8:22602856	3.19037	1.43226	21.8148	5.73561e-51	1.61976e-49	105.4
chr16:67538855	3.30244	-1.68732	21.8148	5.73566e-51	1.61976e-49	105.4
chr6:144815953	-2.87963	2.41177	-21.8148	5.73566e-51	1.61976e-49	105.4
chr14:52928516	2.22427	0.408354	21.8148	5.73583e-51	1.6198e-49	105.4
chr3:185959975	-2.60085	-1.59921	-21.8147	5.73684e-51	1.62008e-49	105.4
chr22:37198407	2.54585	-2.73902	21.8147	5.73747e-51	1.62025e-49	105.4
chr16:57358823	2.6311	0.29872	21.8147	5.73801e-51	1.6204e-49	105.4
chr11:124743603	3.36732	-0.68061	21.8146	5.74004e-51	1.62096e-49	105.399
chr7:34928123	2.64976	0.69	21.8146	5.74045e-51	1.62107e-49	105.399
chr3:159839897	2.98427	-2.18323	21.8146	5.74184e-51	1.62146e-49	105.399
chr10:21497990	2.37841	2.35091	21.8145	5.74274e-51	1.62171e-49	105.399
chr13:91175221	-2.79037	-0.58811	-21.8144	5.74759e-51	1.62307e-49	105.398
chr11:979279	2.62976	0.672561	21.8143	5.7507e-51	1.62394e-49	105.398
chr3:183264328	-2.97963	-0.132988	-21.8143	5.75093e-51	1.624e-49	105.398
chr1:2318593	2.4828	0.985549	21.8143	5.7511e-51	1.62404e-49	105.398
chr1:155175681	2.43183	1.14774	21.8143	5.75202e-51	1.6243e-49	105.397
chr10:338493	-4.17939	1.6436	-21.8143	5.7525e-51	1.62442e-49	105.397
chr19:18777270	2.9128	0.0872561	21.8142	5.75313e-51	1.6246e-49	105.397
chr1:21569092	3.37732	-0.561341	21.8142	5.75343e-51	1.62467e-49	105.397
chr20:53692863	-2.64561	0.00207317	-21.8141	5.75698e-51	1.62567e-49	105.396
chr7:120051024	2.70341	1.70573	21.814	5.76183e-51	1.62703e-49	105.396
chr12:109116472	2.5678	0.767561	21.814	5.76224e-51	1.62714e-49	105.396
chr7:157589576	2.11049	0.332927	21.8139	5.76339e-51	1.62746e-49	105.395
chr7:21364430	2.9228	0.46311	21.8137	5.76906e-51	1.62905e-49	105.394
chr5:168409858	3.35793	-0.129329	21.8137	5.76922e-51	1.62909e-49	105.394
chr12:104304155	3.19354	-1.41006	21.8137	5.76929e-51	1.62911e-49	105.394
chr18:62384915	3.11024	0.127073	21.8137	5.77008e-51	1.62932e-49	105.394
chr18:50708021	-3.61561	1.5322	-21.8136	5.77404e-51	1.63043e-49	105.394
chr2:48415292	-3.44183	0.700427	-21.8136	5.77416e-51	1.63046e-49	105.394
chr1:63199888	3.42841	-0.941524	21.8136	5.7747e-51	1.63061e-49	105.393
chr2:160492333	3.6172	-1.70177	21.8136	5.77474e-51	1.63061e-49	105.393
chr3:190165921	-3.44012	2.15726	-21.8135	5.77623e-51	1.63103e-49	105.393
chr2:205776404	2.36915	1.51774	21.8135	5.77774e-51	1.63145e-49	105.393
chr7:4725345	2.84317	-2.20549	21.8134	5.77998e-51	1.63207e-49	105.393
chr13:30308135	2.25512	1.46732	21.8133	5.78329e-51	1.633e-49	105.392
chr10:1402346	2.77537	0.509146	21.8133	5.78389e-51	1.63316e-49	105.392
chr16:997964	-2.7789	-0.872866	-21.8133	5.78453e-51	1.63334e-49	105.392
chr9:137814445	-3.44695	1.96262	-21.8132	5.78598e-51	1.63374e-49	105.391
chr2:1708624	3.60232	-0.417134	21.8132	5.78612e-51	1.63377e-49	105.391
chr3:125935412	-3.85878	1.32366	-21.8132	5.78878e-51	1.63452e-49	105.391
chr4:182807313	3.49171	-0.0486585	21.8131	5.7894e-51	1.63469e-49	105.391
chr1:44801019	2.30232	-2.71628	21.8131	5.78948e-51	1.6347e-49	105.391
chr4:16044108	-3.12415	0.658902	-21.8131	5.79182e-51	1.63536e-49	105.39
chr17:76137760	3.9761	-1.10683	21.8131	5.79195e-51	1.63539e-49	105.39
chr22:27997242	-3.32878	1.71232	-21.813	5.79453e-51	1.63611e-49	105.39
chr3:57450974	2.76585	-2.43524	21.813	5.79459e-51	1.63612e-49	105.39
chr14:101461673	3.06768	0.753963	21.813	5.79469e-51	1.63614e-49	105.39
chr11:63504699	-3.03293	0.225122	-21.8129	5.79631e-51	1.63659e-49	105.39
chr9:79570158	2.29768	-2.18457	21.8128	5.79886e-51	1.6373e-49	105.389
chr11:1839047	3.55878	0.45561	21.8128	5.80118e-51	1.63795e-49	105.389
chr10:78551609	2.59134	1.19116	21.8127	5.80224e-51	1.63825e-49	105.389
chr13:110527635	3.94829	-1.11598	21.8127	5.80386e-51	1.63869e-49	105.388
chr13:29116703	3.785	1.49494	21.8126	5.80857e-51	1.64002e-49	105.388
chr7:44541253	3.40524	1.94287	21.8125	5.81061e-51	1.64059e-49	105.387
chr12:110581893	-2.51378	-0.811768	-21.8125	5.81132e-51	1.64078e-49	105.387
chr7:101960079	-3.00659	2.09451	-21.8125	5.81192e-51	1.64094e-49	105.387
chr14:102545898	2.54037	-1.36823	21.8125	5.81202e-51	1.64096e-49	105.387
chr16:72878537	3.4339	-1.40329	21.8124	5.81243e-51	1.64107e-49	105.387
chr19:48326769	2.11256	1.8736	21.8123	5.81591e-51	1.64205e-49	105.386
chr5:129459593	2.57585	-1.95561	21.8123	5.81637e-51	1.64217e-49	105.386
chr5:139415062	-2.9239	1.91622	-21.8123	5.8177e-51	1.64254e-49	105.386
chr13:41015979	3.45902	0.247439	21.8123	5.81809e-51	1.64265e-49	105.386
chr7:631570	2.08488	2.15634	21.8122	5.81902e-51	1.6429e-49	105.386
chr11:124747298	3.13378	-0.767012	21.8121	5.82503e-51	1.64459e-49	105.385
chr6:109379848	2.10341	-2.6189	21.812	5.82636e-51	1.64496e-49	105.385
chr8:143610626	2.2789	0.86689	21.812	5.82697e-51	1.64513e-49	105.384
chr7:43889480	2.28415	1.23707	21.8119	5.82992e-51	1.64595e-49	105.384
chr20:46401628	-2.32683	-0.715732	-21.8119	5.83104e-51	1.64626e-49	105.384
chr1:192547753	3.01329	1.37555	21.8116	5.84065e-51	1.64897e-49	105.382
chr5:133519515	2.19073	0.0436585	21.8116	5.84164e-51	1.64924e-49	105.382
chr13:51148327	2.08207	1.57091	21.8116	5.84205e-51	1.64935e-49	105.382
chr4:76665917	2.80659	0.965244	21.8115	5.84283e-51	1.64957e-49	105.382
chr18:50299783	2.95085	0.184329	21.8115	5.84463e-51	1.65007e-49	105.381
chr22:24165970	3.75744	-0.974329	21.8114	5.84715e-51	1.65077e-49	105.381
chr16:85902420	2.4439	1.57707	21.8114	5.84767e-51	1.65091e-49	105.381
chr2:31266975	3.43744	-0.836646	21.8113	5.8494e-51	1.65139e-49	105.381
chr12:104712808	2.05817	1.99506	21.8113	5.85057e-51	1.65172e-49	105.38
chr7:151111850	2.26341	1.17305	21.8113	5.85059e-51	1.65172e-49	105.38
chr4:7147251	3.37659	1.45817	21.8113	5.85121e-51	1.65188e-49	105.38
chr6:112130164	3.10927	0.762073	21.8112	5.85231e-51	1.65219e-49	105.38
chr2:182866085	3.45683	-1.4161	21.8112	5.85285e-51	1.65233e-49	105.38
chr2:238421111	3.26634	0.613415	21.8112	5.85382e-51	1.6526e-49	105.38
chr22:38033709	-3.68232	1.16067	-21.8112	5.85409e-51	1.65267e-49	105.38
chr3:32959682	3.03756	-1.13646	21.8111	5.8561e-51	1.65323e-49	105.379
chr13:106319300	2.42134	-2.86262	21.8111	5.85688e-51	1.65345e-49	105.379
chr7:76154272	2.63073	0.77122	21.811	5.85953e-51	1.65418e-49	105.379
chr14:70981529	-3.55098	1.2639	-21.811	5.85999e-51	1.65431e-49	105.379
chr8:141210130	-3.45232	2.20396	-21.811	5.86178e-51	1.65481e-49	105.378
chr18:55452827	-3.37463	1.60415	-21.811	5.86187e-51	1.65483e-49	105.378
chr1:91830304	2.95366	-1.48793	21.811	5.86207e-51	1.65488e-49	105.378
chr5:113232511	3.94305	-1.28165	21.8109	5.86307e-51	1.65515e-49	105.378
chr7:99677215	1.98878	1.945	21.8109	5.86315e-51	1.65517e-49	105.378
chr10:3808369	2.77402	-1.78128	21.8109	5.86353e-51	1.65527e-49	105.378
chr2:147773754	2.23402	2.01274	21.8109	5.86405e-51	1.65541e-49	105.378
chr1:29973559	2.47049	-2.04085	21.8109	5.86516e-51	1.65571e-49	105.378
chr13:27490368	-2.44402	-1.12457	-21.8108	5.86711e-51	1.65626e-49	105.378
chr1:30769270	2.79744	-2.23616	21.8107	5.86967e-51	1.65697e-49	105.377
chr1:112717178	2.14427	0.0343293	21.8107	5.87025e-51	1.65713e-49	105.377
chr9:33020111	3.11232	1.8136	21.8107	5.87119e-51	1.65739e-49	105.377
chr17:6003228	2.79476	0.737134	21.8107	5.87225e-51	1.65768e-49	105.377
chr5:131639871	-2.74622	1.05933	-21.8106	5.87306e-51	1.6579e-49	105.377
chr8:35377710	1.84366	-3.555	21.8106	5.87322e-51	1.65794e-49	105.376
chr10:3107499	-4.05146	1.70073	-21.8106	5.87342e-51	1.65799e-49	105.376
chr11:46352209	2.67488	-1.43439	21.8106	5.87361e-51	1.65804e-49	105.376
chr17:40798312	1.95671	2.4103	21.8106	5.87382e-51	1.65809e-49	105.376
chr6:100458700	-2.9528	-1.17213	-21.8106	5.87519e-51	1.65847e-49	105.376
chr17:50550586	2.17671	1.85006	21.8105	5.87645e-51	1.65882e-49	105.376
chr21:41217631	3.11768	-0.592012	21.8105	5.87854e-51	1.6594e-49	105.376
chr7:53316168	3.7072	-1.6997	21.8104	5.88001e-51	1.65981e-49	105.375
chr17:389888	3.67805	-1.00963	21.8104	5.88045e-51	1.65993e-49	105.375
chr2:232634710	2.69354	-2.3597	21.8104	5.88064e-51	1.65997e-49	105.375
chr15:67307999	2.02866	1.58701	21.8104	5.88066e-51	1.65997e-49	105.375
chr16:85395963	2.87683	-1.60024	21.8104	5.88099e-51	1.66006e-49	105.375
chr7:1732839	2.22305	0.832256	21.8104	5.881e-51	1.66006e-49	105.375
chr4:8198406	-3.73061	0.140305	-21.8104	5.88161e-51	1.66022e-49	105.375
chr11:11280152	-2.46488	-1.79159	-21.8103	5.88546e-51	1.6613e-49	105.374
chr1:3062443	3.63549	-1.07409	21.8102	5.88602e-51	1.66145e-49	105.374
chr1:109659020	2.57329	1.39994	21.8102	5.88707e-51	1.66174e-49	105.374
chr2:105883930	3.08866	2.23104	21.8102	5.8874e-51	1.66183e-49	105.374
chr17:40707900	2.75232	-1.79006	21.8102	5.88762e-51	1.66189e-49	105.374
chr11:67442840	3.5728	-1.42262	21.8101	5.88933e-51	1.66236e-49	105.374
chr4:167233472	3.32549	-1.57091	21.8101	5.89036e-51	1.66265e-49	105.374
chr19:17580881	-2.79915	1.95213	-21.8101	5.89191e-51	1.66308e-49	105.373
chr4:913104	-3.31963	2.13043	-21.81	5.89425e-51	1.66373e-49	105.373
chr16:89529422	3.33549	1.5625	21.81	5.89457e-51	1.66381e-49	105.373
chr6:166567213	3.98329	-1.3053	21.81	5.89491e-51	1.6639e-49	105.373
chr1:101254256	2.63878	0.907317	21.8099	5.89656e-51	1.66436e-49	105.373
chr12:31217912	2.59195	1.5061	21.8098	5.89954e-51	1.6652e-49	105.372
chr14:77001042	2.73671	-0.552866	21.8098	5.90092e-51	1.66558e-49	105.372
chr16:4011613	-1.9611	-0.407866	-21.8098	5.90105e-51	1.66561e-49	105.372
chr11:123159301	-2.97195	0.216951	-21.8098	5.90196e-51	1.66586e-49	105.372
chrX:63734674	2.28695	1.38018	21.8097	5.90344e-51	1.66627e-49	105.371
chr3:97823546	3.03512	-1.43415	21.8096	5.90652e-51	1.66713e-49	105.371
chr3:193771898	2.32768	0.904939	21.8095	5.90975e-51	1.66804e-49	105.37
chr7:1211439	-2.79463	-0.00353659	-21.8095	5.9105e-51	1.66824e-49	105.37
chr20:45355361	2.99439	-1.14183	21.8095	5.91081e-51	1.66832e-49	105.37
chr2:237433228	3.43122	1.34915	21.8095	5.91206e-51	1.66866e-49	105.37
chr14:24339271	2.01988	-0.142012	21.8095	5.91206e-51	1.66866e-49	105.37
chr16:1083255	-3.18232	-0.500671	-21.8094	5.91344e-51	1.66905e-49	105.37
chr12:68804980	2.51207	0.840305	21.8094	5.91436e-51	1.6693e-49	105.37
chr1:111201247	2.48841	1.4064	21.8094	5.91465e-51	1.66937e-49	105.369
chr15:99052458	-2.81573	-0.922012	-21.8094	5.91482e-51	1.66942e-49	105.369
chr16:86570070	2.69073	-0.464756	21.8094	5.91491e-51	1.66943e-49	105.369
chr11:10398439	2.42573	2.04323	21.8094	5.91494e-51	1.66944e-49	105.369
chr16:77491	3.10549	-2.69701	21.8093	5.91899e-51	1.67057e-49	105.369
chr2:182866093	3.16622	-1.9703	21.8092	5.92038e-51	1.67096e-49	105.368
chr9:14203640	-4.3328	1.66701	-21.8092	5.92072e-51	1.67105e-49	105.368
chr17:44210720	-2.24305	-2.5553	-21.8092	5.92075e-51	1.67105e-49	105.368
chr13:110954816	2.53695	2.19079	21.8092	5.92114e-51	1.67115e-49	105.368
chr5:107539913	2.93061	0.801402	21.8092	5.92201e-51	1.67139e-49	105.368
chr1:107623488	-4.03976	1.81134	-21.8091	5.92384e-51	1.6719e-49	105.368
chr1:151614065	2.27866	0.350915	21.809	5.92668e-51	1.67269e-49	105.367
chr7:151381605	-3.11024	-2.09598	-21.8089	5.93035e-51	1.67372e-49	105.367
chr8:143950794	3.41841	-1.9653	21.8088	5.93497e-51	1.67502e-49	105.366
chr7:25853982	3.29756	-0.89122	21.8087	5.93769e-51	1.67578e-49	105.366
chr10:78757733	3.36768	-1.28421	21.8087	5.93973e-51	1.67635e-49	105.365
chr10:93065851	3.06122	-2.54817	21.8087	5.93978e-51	1.67636e-49	105.365
chr12:114672168	-2.875	-1.41201	-21.8086	5.94098e-51	1.67669e-49	105.365
chr5:150707072	2.53951	2.36451	21.8086	5.94208e-51	1.67699e-49	105.365
chr14:102993367	4.00073	-0.381951	21.8086	5.94288e-51	1.67721e-49	105.365
chr2:237591374	3.28427	-1.61433	21.8085	5.94423e-51	1.67759e-49	105.364
chr15:41968956	-2.61524	1.26274	-21.8085	5.94471e-51	1.67772e-49	105.364
chr11:73270916	2.39598	2.18006	21.8084	5.94946e-51	1.67905e-49	105.364
chr5:40615678	-2.82695	-1.02567	-21.8083	5.95061e-51	1.67937e-49	105.363
chr2:56077744	2.63537	-1.23549	21.8083	5.95137e-51	1.67957e-49	105.363
chr12:24133562	3.34	-0.164878	21.8082	5.95383e-51	1.68026e-49	105.363
chr6:44071798	2.77427	2.01726	21.8082	5.95413e-51	1.68034e-49	105.363
chr12:68374165	-4.15	1.16451	-21.8082	5.9567e-51	1.68106e-49	105.362
chr3:49469283	4.27512	-1.62622	21.8081	5.95704e-51	1.68115e-49	105.362
chr1:160171312	3.31122	1.0728	21.8081	5.95834e-51	1.68151e-49	105.362
chr19:55082420	-3.2589	-0.253598	-21.808	5.9616e-51	1.68242e-49	105.362
chr17:35090168	-3.66317	1.02476	-21.808	5.96175e-51	1.68245e-49	105.362
chr1:84619630	2.74378	-1.6786	21.808	5.96292e-51	1.68278e-49	105.361
chr3:12990726	2.47024	1.59902	21.808	5.96326e-51	1.68287e-49	105.361
chr5:50663868	-2.39768	-2.24518	-21.8079	5.96642e-51	1.68375e-49	105.361
chr6:6900502	-2.43354	0.726768	-21.8078	5.96886e-51	1.68444e-49	105.36
chr18:40926692	2.94841	1.27104	21.8078	5.96891e-51	1.68444e-49	105.36
chr8:81695005	-2.34963	-1.90835	-21.8078	5.9698e-51	1.68469e-49	105.36
chr10:93067340	2.95976	-2.35037	21.8077	5.9707e-51	1.68493e-49	105.36
chr5:61658996	2.16268	1.36451	21.8077	5.97144e-51	1.68514e-49	105.36
chr7:23381305	3.51037	0.349451	21.8077	5.97331e-51	1.68566e-49	105.36
chr7:73706725	-2.87768	2.20848	-21.8076	5.97624e-51	1.68648e-49	105.359
chr9:4116421	3.33329	-0.127378	21.8075	5.97791e-51	1.68694e-49	105.359
chr14:90455318	4.08146	-1.6289	21.8075	5.97822e-51	1.68702e-49	105.359
chr1:9561677	-2.38439	-1.97817	-21.8075	5.97959e-51	1.6874e-49	105.359
chr16:3939434	2.83451	-0.275793	21.8074	5.98074e-51	1.68772e-49	105.358
chr1:3471808	3.32232	-2.13799	21.8074	5.98094e-51	1.68777e-49	105.358
chr1:160190879	2.38085	1.56091	21.8074	5.98268e-51	1.68825e-49	105.358
chr3:61594829	-3.17183	2.19006	-21.8074	5.98298e-51	1.68833e-49	105.358
chr7:4203387	2.62854	2.03159	21.8073	5.98507e-51	1.68891e-49	105.358
chr5:76372732	2.49683	-2.60988	21.8073	5.98593e-51	1.68915e-49	105.357
chr5:149229308	2.14402	-1.59909	21.8073	5.98627e-51	1.68924e-49	105.357
chr10:2518849	3.53805	1.52329	21.8073	5.98652e-51	1.6893e-49	105.357
chr17:58667149	-2.12488	-1.6422	-21.8072	5.98972e-51	1.6902e-49	105.357
chr11:62611553	3.39159	-0.102622	21.8072	5.99006e-51	1.69029e-49	105.357
chr7:32979383	3.93549	-1.22299	21.8071	5.99241e-51	1.69094e-49	105.356
chr17:73595940	2.22732	-0.104512	21.807	5.99581e-51	1.6919e-49	105.356
chr16:2720284	3.80927	-1.23451	21.807	5.99634e-51	1.69204e-49	105.356
chr9:133979183	2.745	0.955549	21.807	5.99655e-51	1.69209e-49	105.356
chr4:8388534	2.68171	1.73683	21.807	5.9966e-51	1.6921e-49	105.356
chr2:230905685	3.57122	-1.50073	21.807	5.99694e-51	1.69219e-49	105.356
chr7:70458966	2.68354	1.41213	21.8069	5.99986e-51	1.693e-49	105.355
chr6:28586496	3.17415	-1.3778	21.8069	5.99987e-51	1.693e-49	105.355
chr1:154478787	-2.48927	-0.886951	-21.8069	6.00008e-51	1.69305e-49	105.355
chr11:129705550	-3.18146	1.20512	-21.8069	6.00016e-51	1.69307e-49	105.355
chr5:58122948	2.15037	2.28799	21.8069	6.00035e-51	1.69312e-49	105.355
chr11:71772161	2.12317	0.605732	21.8068	6.00373e-51	1.69406e-49	105.355
chr2:230871776	2.24476	1.91128	21.8067	6.0066e-51	1.69487e-49	105.354
chr2:1742741	2.5439	-2.32427	21.8067	6.00671e-51	1.69489e-49	105.354
chr15:40919087	3.59085	-0.760305	21.8066	6.00982e-51	1.69576e-49	105.353
chr22:38083223	2.53329	0.670915	21.8066	6.01001e-51	1.69581e-49	105.353
chr16:72099741	2.24768	2.54055	21.8065	6.012e-51	1.69636e-49	105.353
chr5:138874388	3.14659	-0.0443902	21.8065	6.01203e-51	1.69636e-49	105.353
chr22:30080100	2.56329	-2.16872	21.8065	6.01406e-51	1.69693e-49	105.353
chr21:43758461	-4.00659	1.22963	-21.8065	6.01474e-51	1.69711e-49	105.353
chr9:133735496	2.64622	0.476159	21.8064	6.0177e-51	1.69794e-49	105.352
chr17:81194028	2.88146	1.48707	21.8063	6.02066e-51	1.69877e-49	105.352
chr1:77632870	2.17524	1.90762	21.8063	6.02081e-51	1.69881e-49	105.352
chr6:110565872	3.64098	1.62159	21.8062	6.0237e-51	1.69962e-49	105.351
chr22:45237100	2.63805	1.02988	21.8061	6.02538e-51	1.70008e-49	105.351
chr2:1621243	2.2472	1.41799	21.8061	6.02597e-51	1.70024e-49	105.351
chr3:170978450	2.62171	1.48841	21.8061	6.02723e-51	1.70059e-49	105.351
chr11:86278504	3.97049	-0.786463	21.8061	6.02744e-51	1.70064e-49	105.351
chrX:16839372	3.48634	0.349024	21.806	6.02923e-51	1.70114e-49	105.35
chr5:114359762	-2.63622	0.69311	-21.806	6.02942e-51	1.70119e-49	105.35
chr1:20488420	-1.81171	1.71171	-21.806	6.03145e-51	1.70175e-49	105.35
chr1:170930150	2.71049	-1.9839	21.8059	6.0323e-51	1.70199e-49	105.35
chr20:1631497	3.25183	-1.02787	21.8059	6.03254e-51	1.70205e-49	105.35
chr7:25690329	2.40646	-0.55628	21.8059	6.03296e-51	1.70216e-49	105.35
chr12:52846534	2.7428	0.0298171	21.8059	6.03461e-51	1.70262e-49	105.349
chr11:88420352	2.67573	-2.69957	21.8058	6.03591e-51	1.70298e-49	105.349
chr7:76332367	-3.23866	1.11409	-21.8058	6.03757e-51	1.70344e-49	105.349
chr11:123137657	2.56341	-1.89037	21.8057	6.0408e-51	1.70434e-49	105.348
chr6:36340601	3.21366	-1.55354	21.8057	6.0412e-51	1.70445e-49	105.348
chr2:129758215	3.91061	-1.38823	21.8056	6.04574e-51	1.70572e-49	105.348
chr6:167168523	1.89695	1.96311	21.8055	6.04645e-51	1.70592e-49	105.347
chr7:8823758	2.73378	0.830793	21.8055	6.04741e-51	1.70618e-49	105.347
chr8:140599308	-3.31537	0.0809756	-21.8055	6.04817e-51	1.70639e-49	105.347
chr11:47183400	3.82451	0.805061	21.8055	6.04892e-51	1.70659e-49	105.347
chr9:97980726	4.34366	-0.837561	21.8054	6.05067e-51	1.70708e-49	105.347
chr8:64283798	2.3611	0.956768	21.8054	6.05134e-51	1.70726e-49	105.347
chr2:70943683	2.53476	0.00432927	21.8054	6.05172e-51	1.70736e-49	105.347
chr16:68092028	-3.96476	1.69823	-21.8053	6.05505e-51	1.70829e-49	105.346
chr8:96144729	-2.50476	-2.18165	-21.8053	6.05533e-51	1.70836e-49	105.346
chr6:160258778	2.48268	2.1428	21.8051	6.06003e-51	1.70968e-49	105.345
chr12:27748158	-2.74671	1.9564	-21.8051	6.06025e-51	1.70974e-49	105.345
chr22:30408772	3.44341	1.44683	21.8051	6.06075e-51	1.70987e-49	105.345
chr20:51802503	2.48439	-2.54451	21.8051	6.06077e-51	1.70987e-49	105.345
chr16:81584172	3.63195	-0.573049	21.8051	6.06232e-51	1.7103e-49	105.345
chr15:99432122	2.52585	1.94488	21.805	6.06541e-51	1.71117e-49	105.344
chr7:70447127	-2.59817	2.4997	-21.805	6.0668e-51	1.71155e-49	105.344
chr16:1954821	2.9639	-0.17	21.8049	6.06705e-51	1.71162e-49	105.344
chr11:68368422	2.52915	2.21811	21.8049	6.06712e-51	1.71163e-49	105.344
chr16:57531170	2.16841	1.0147	21.8049	6.06734e-51	1.71168e-49	105.344
chr15:51828809	3.74341	-1.16134	21.8048	6.07133e-51	1.7128e-49	105.343
chr2:1729381	2.86122	-0.974268	21.8048	6.07322e-51	1.71333e-49	105.343
chr7:1550077	2.60951	0.360976	21.8048	6.07338e-51	1.71337e-49	105.343
chr10:26441737	3.695	0.95372	21.8046	6.07808e-51	1.71469e-49	105.342
chr4:86360495	2.98122	-2.36378	21.8046	6.07866e-51	1.71484e-49	105.342
chr11:126441815	2.20183	2.18848	21.8046	6.07871e-51	1.71485e-49	105.342
chr5:1003095	-3.67732	1.3011	-21.8045	6.08275e-51	1.71598e-49	105.341
chr19:1978409	2.52378	0.689817	21.8045	6.0831e-51	1.71608e-49	105.341
chr9:127479495	2.51049	1.63488	21.8045	6.08379e-51	1.71626e-49	105.341
chr1:45332035	2.35951	1.86378	21.8045	6.08389e-51	1.71628e-49	105.341
chr15:93073824	-2.46	-1.68427	-21.8044	6.08424e-51	1.71638e-49	105.341
chr11:57312368	2.46341	0.960854	21.8044	6.08633e-51	1.71696e-49	105.341
chr2:88322291	2.26451	1.41079	21.8044	6.08654e-51	1.71701e-49	105.341
chr9:134678987	2.68134	-0.267744	21.8044	6.08737e-51	1.71724e-49	105.341
chr12:114686941	-2.26415	-2.15378	-21.8043	6.08808e-51	1.71743e-49	105.341
chr13:111283119	-3.21476	2.13799	-21.8043	6.08971e-51	1.71788e-49	105.34
chr22:46627297	-3.22415	2.08354	-21.8042	6.09175e-51	1.71845e-49	105.34
chr17:35023023	-2.27451	-2.11238	-21.8041	6.09469e-51	1.71928e-49	105.339
chr1:244731061	2.6472	-1.89055	21.8041	6.09506e-51	1.71937e-49	105.339
chr3:4831512	4.12451	-2.45287	21.8041	6.09517e-51	1.7194e-49	105.339
chr5:1322188	2.12976	1.98476	21.8041	6.09779e-51	1.72013e-49	105.339
chr11:86688942	3.8511	-0.650183	21.804	6.09828e-51	1.72026e-49	105.339
chr5:1834556	-2.70841	0.165061	-21.804	6.09882e-51	1.7204e-49	105.339
chr20:47242595	-3.56805	1.6811	-21.804	6.10092e-51	1.72099e-49	105.338
chr11:65423540	2.26951	-3.1839	21.804	6.10136e-51	1.72111e-49	105.338
chr11:75554669	2.43659	-1.62573	21.8039	6.1022e-51	1.72134e-49	105.338
chr2:23390389	2.90305	-1.54982	21.8039	6.10246e-51	1.7214e-49	105.338
chr8:19475848	2.85622	-1.85616	21.8039	6.10273e-51	1.72147e-49	105.338
chr11:134393273	1.91756	1.75805	21.8039	6.10371e-51	1.72174e-49	105.338
chr17:61487545	2.52695	1.34689	21.8038	6.10633e-51	1.72248e-49	105.338
chr2:85266551	2.15	-0.562683	21.8038	6.10666e-51	1.72256e-49	105.338
chr10:132685859	-4.06232	1.9797	-21.8037	6.10914e-51	1.72325e-49	105.337
chr6:35344042	2.86122	0.561707	21.8037	6.1098e-51	1.72343e-49	105.337
chr2:37323364	2.94085	-0.11311	21.8037	6.10994e-51	1.72347e-49	105.337
chr2:11203601	-3.45537	0.44561	-21.8037	6.1105e-51	1.72362e-49	105.337
chr3:128865747	2.92707	0.447927	21.8037	6.11117e-51	1.7238e-49	105.337
chr12:117048404	2.30293	0.671341	21.8037	6.11208e-51	1.72405e-49	105.337
chr13:48317346	2.45805	1.47524	21.8036	6.1127e-51	1.72422e-49	105.337
chr2:217055059	-3.8072	1.10665	-21.8036	6.11314e-51	1.72433e-49	105.336
chr12:129556417	2.38232	0.98128	21.8036	6.11329e-51	1.72437e-49	105.336
chr19:40371639	2.70646	1.28689	21.8036	6.11504e-51	1.72485e-49	105.336
chr1:10704393	3.61122	-1.52927	21.8036	6.11506e-51	1.72485e-49	105.336
chr11:12814063	3.22488	-1.68902	21.8036	6.1154e-51	1.72494e-49	105.336
chr2:38244442	2.49524	2.19262	21.8035	6.11575e-51	1.72503e-49	105.336
chr2:109511164	2.53415	2.2289	21.8035	6.11607e-51	1.72512e-49	105.336
chr11:831515	2.58805	-0.194268	21.8035	6.11658e-51	1.72526e-49	105.336
chr3:58522539	2.2072	-1.15128	21.8035	6.1175e-51	1.72551e-49	105.336
chr5:97028904	2.19073	2.42293	21.8035	6.11772e-51	1.72556e-49	105.336
chr12:122679487	2.80439	0.181951	21.8035	6.11852e-51	1.72578e-49	105.336
chr2:238137029	-2.23476	0.0779878	-21.8034	6.11924e-51	1.72598e-49	105.335
chr9:85514422	3.84317	-1.45939	21.8034	6.12021e-51	1.72624e-49	105.335
chr11:73295769	-2.1722	1.79732	-21.8034	6.12047e-51	1.7263e-49	105.335
chr15:74956000	3.46951	-2.12378	21.8034	6.12048e-51	1.7263e-49	105.335
chr10:131099360	4.48732	-0.356341	21.8034	6.12237e-51	1.72683e-49	105.335
chr8:95133012	2.95402	0.0811585	21.8033	6.12386e-51	1.72724e-49	105.335
chr2:62284875	-3.34549	2.16433	-21.8033	6.12504e-51	1.72757e-49	105.334
chr3:119585385	1.98427	1.29043	21.8032	6.12706e-51	1.72813e-49	105.334
chr8:10370921	3.63	-0.807195	21.8032	6.12799e-51	1.72839e-49	105.334
chr11:63166112	2.95902	-0.30061	21.8032	6.1282e-51	1.72844e-49	105.334
chr8:22051009	3.50598	-1.40311	21.8032	6.12839e-51	1.72849e-49	105.334
chr16:88942595	3.06134	-1.8336	21.8031	6.13118e-51	1.72927e-49	105.333
chr19:49211322	2.37305	0.760549	21.8031	6.1324e-51	1.72961e-49	105.333
chr2:38430819	2.94634	-0.0160976	21.803	6.13546e-51	1.73046e-49	105.333
chr2:10469844	2.34512	1.83427	21.8028	6.1402e-51	1.73179e-49	105.332
chr16:86546770	3.78305	-0.603476	21.8028	6.14263e-51	1.73247e-49	105.332
chr7:1297064	-2.50598	-1.19884	-21.8027	6.14391e-51	1.73282e-49	105.331
chr11:2861771	2.70146	1.8511	21.8027	6.14474e-51	1.73305e-49	105.331
chr2:63053598	-2.38366	-2.04805	-21.8025	6.15141e-51	1.73492e-49	105.33
chr7:130140941	3.4578	1.62293	21.8025	6.15169e-51	1.735e-49	105.33
chr22:42026668	-2.6772	2.03762	-21.8025	6.15247e-51	1.73521e-49	105.33
chr17:48294139	2.77951	-0.333659	21.8025	6.15372e-51	1.73556e-49	105.33
chr20:58088314	2.18207	0.624207	21.8025	6.15402e-51	1.73563e-49	105.33
chr5:172666576	2.30573	-0.865671	21.8024	6.15453e-51	1.73577e-49	105.33
chr2:40193004	2.55634	-1.21085	21.8024	6.15506e-51	1.73591e-49	105.33
chr2:26682407	3.10951	1.2428	21.8024	6.15566e-51	1.73607e-49	105.33
chr12:121578439	4.01488	-1.49049	21.8024	6.15568e-51	1.73607e-49	105.33
chr2:127217886	2.24329	0.291037	21.8024	6.15592e-51	1.73613e-49	105.329
chr17:38875028	3.09646	-1.41226	21.8024	6.15633e-51	1.73624e-49	105.329
chr2:96550196	3.89061	-1.23738	21.8024	6.15725e-51	1.73649e-49	105.329
chr15:90061063	-2.78561	-0.0252439	-21.8023	6.15917e-51	1.73703e-49	105.329
chr6:10417767	4.42256	-2.04213	21.8023	6.15958e-51	1.73714e-49	105.329
chr1:982391	2.53634	-1.00476	21.8023	6.16127e-51	1.73761e-49	105.329
chr20:48284140	-2.73207	1.38165	-21.8022	6.16167e-51	1.73771e-49	105.329
chr3:40939396	4.05841	-1.37067	21.8022	6.16193e-51	1.73778e-49	105.328
chr19:18382164	2.62207	1.76811	21.8022	6.16198e-51	1.73779e-49	105.328
chr19:13982216	2.2739	1.89171	21.8022	6.16252e-51	1.73793e-49	105.328
chrX:45780076	3.24768	-0.355061	21.8022	6.1628e-51	1.738e-49	105.328
chr6:29016468	2.71439	-1.68951	21.8022	6.16354e-51	1.7382e-49	105.328
chr5:1104214	-3.46829	1.03598	-21.8021	6.16565e-51	1.73879e-49	105.328
chr12:94202662	-3.7878	1.82476	-21.8021	6.16681e-51	1.73911e-49	105.328
chr16:88682049	-3.19415	-0.172561	-21.8021	6.16693e-51	1.73914e-49	105.328
chr19:7489498	2.53	-2.23988	21.802	6.16883e-51	1.73967e-49	105.327
chr3:185959974	-2.7572	-1.89799	-21.802	6.17014e-51	1.74003e-49	105.327
chr10:132518123	3.20549	-0.3575	21.802	6.17051e-51	1.74013e-49	105.327
chr3:159456048	3.38061	0.912134	21.8019	6.17279e-51	1.74077e-49	105.327
chr5:73230463	3.57537	-2.13707	21.8019	6.17311e-51	1.74085e-49	105.327
chr1:44101401	2.37695	1.99409	21.8018	6.17793e-51	1.7422e-49	105.326
chr8:23343880	3.43854	-1.46878	21.8017	6.18219e-51	1.74339e-49	105.325
chr8:96495919	1.96756	-1.47171	21.8016	6.1835e-51	1.74376e-49	105.325
chr22:44193472	-3.10085	0.731524	-21.8016	6.18531e-51	1.74426e-49	105.325
chr20:57076487	3.89707	-1.43061	21.8015	6.18661e-51	1.74462e-49	105.324
chr6:31724483	3.76805	0.464024	21.8015	6.18704e-51	1.74473e-49	105.324
chr9:78605163	2.3328	1.86884	21.8014	6.19001e-51	1.74556e-49	105.324
chr2:391051	3.37768	0.281768	21.8014	6.19062e-51	1.74573e-49	105.324
chr4:104973916	-2.38537	1.29232	-21.8014	6.19067e-51	1.74573e-49	105.324
chr2:96550407	3.62549	-0.506037	21.8014	6.19157e-51	1.74598e-49	105.324
chr16:89314455	3.53232	0.273598	21.8013	6.19545e-51	1.74707e-49	105.323
chr5:2278956	3.33476	1.46665	21.8013	6.19564e-51	1.74711e-49	105.323
chr12:124506615	-2.82646	-2.04872	-21.8013	6.19609e-51	1.74723e-49	105.323
chr10:130014146	2.24598	1.76787	21.8013	6.1961e-51	1.74723e-49	105.323
chr9:100474531	2.44293	-0.359878	21.8012	6.19721e-51	1.74754e-49	105.323
chr14:89467263	-3.84183	0.295305	-21.8011	6.20147e-51	1.74873e-49	105.322
chr12:14846369	-2.42329	-1.6064	-21.801	6.2042e-51	1.74949e-49	105.322
chr9:134678986	2.72622	-0.390671	21.801	6.20422e-51	1.74949e-49	105.322
chr13:24119806	2.96866	-0.160793	21.801	6.20436e-51	1.74953e-49	105.322
chr11:2142748	2.23732	-1.70317	21.801	6.20441e-51	1.74953e-49	105.322
chr2:24828177	2.22012	1.97055	21.801	6.2049e-51	1.74966e-49	105.322
chr3:194297440	3.21402	-1.44018	21.801	6.20649e-51	1.7501e-49	105.321
chr17:49209356	3.23195	-0.862683	21.8009	6.20822e-51	1.75058e-49	105.321
chr3:29152570	2.20183	1.51738	21.8009	6.20843e-51	1.75064e-49	105.321
chr2:217898162	-3.71537	2.09976	-21.8009	6.20999e-51	1.75107e-49	105.321
chr11:70074179	3.22671	0.0560366	21.8009	6.21032e-51	1.75116e-49	105.321
chr3:141076953	-2.45634	-2.76171	-21.8009	6.21038e-51	1.75117e-49	105.321
chr2:240454784	3.02268	-2.02793	21.8009	6.21044e-51	1.75118e-49	105.321
chr11:31797574	3.73329	-2.03482	21.8008	6.21274e-51	1.75182e-49	105.32
chr19:48964742	2.02256	0.124085	21.8008	6.21296e-51	1.75187e-49	105.32
chr8:127987841	2.62768	1.96982	21.8007	6.21468e-51	1.75235e-49	105.32
chr8:22744548	3.43122	0.532073	21.8007	6.21501e-51	1.75243e-49	105.32
chr11:120125754	2.79329	0.581524	21.8007	6.2155e-51	1.75257e-49	105.32
chr2:65381183	4.06878	-1.15634	21.8007	6.2163e-51	1.75278e-49	105.32
chr11:26187823	2.92256	-2.14238	21.8006	6.21844e-51	1.75338e-49	105.319
chr1:2327684	2.90841	1.64116	21.8006	6.21877e-51	1.75347e-49	105.319
chr22:49930405	2.59305	0.772256	21.8006	6.21961e-51	1.7537e-49	105.319
chr10:75406413	3.15902	1.37024	21.8006	6.22016e-51	1.75384e-49	105.319
chr14:36585343	-2.92829	1.47561	-21.8006	6.22058e-51	1.75396e-49	105.319
chr9:137199499	2.59159	0.243354	21.8005	6.22156e-51	1.75422e-49	105.319
chr7:1082299	3.46841	-0.062622	21.8005	6.22157e-51	1.75422e-49	105.319
chr3:177824283	3.61573	-0.95811	21.8005	6.22157e-51	1.75422e-49	105.319
chr11:67212291	-3.88463	0.921951	-21.8005	6.22226e-51	1.7544e-49	105.319
chr1:27584702	2.79341	0.302073	21.8005	6.22246e-51	1.75445e-49	105.319
chr16:89071347	3.26463	0.294146	21.8005	6.2231e-51	1.75462e-49	105.319
chr22:27797734	3.36537	-1.12183	21.8004	6.22509e-51	1.75518e-49	105.318
chr2:74553470	3.04683	-0.666463	21.8004	6.22646e-51	1.75556e-49	105.318
chr21:45427846	3.88183	-2.11287	21.8003	6.22937e-51	1.75637e-49	105.318
chr9:95733237	2.22341	1.64134	21.8003	6.22987e-51	1.75651e-49	105.318
chr15:74179621	3.58476	-2.19604	21.8003	6.23087e-51	1.75678e-49	105.317
chr13:113060134	2.04439	1.97878	21.8003	6.23164e-51	1.75699e-49	105.317
chr7:114420044	2.4789	0.783476	21.8002	6.23302e-51	1.75737e-49	105.317
chr6:142874810	2.37244	-2.40061	21.8002	6.23408e-51	1.75766e-49	105.317
chr8:142682855	3.53671	-1.09591	21.8002	6.23556e-51	1.75807e-49	105.317
chr16:57529241	3.69049	-1.55329	21.8001	6.23762e-51	1.75865e-49	105.316
chr4:183328897	-3.44439	0.406707	-21.8001	6.23834e-51	1.75884e-49	105.316
chr10:30626844	2.64549	1.23128	21.8001	6.23852e-51	1.75889e-49	105.316
chr2:73080912	2.58988	-0.994085	21.8001	6.23873e-51	1.75894e-49	105.316
chr4:153297264	3.7561	-1.06134	21.8	6.23933e-51	1.7591e-49	105.316
chr11:117460610	1.92829	2.31085	21.8	6.24028e-51	1.75936e-49	105.316
chr5:124866044	-2.53317	-1.23951	-21.7999	6.24381e-51	1.76035e-49	105.315
chr17:31826133	2.94744	-1.88811	21.7999	6.24394e-51	1.76038e-49	105.315
chr10:50439492	2.62207	2.37311	21.7999	6.24427e-51	1.76046e-49	105.315
chr8:11613142	3.59378	-0.656646	21.7998	6.24752e-51	1.76137e-49	105.315
chr1:111282986	2.60585	1.97585	21.7998	6.24915e-51	1.76183e-49	105.314
chr14:94162149	-2.41988	-2.4336	-21.7997	6.25014e-51	1.7621e-49	105.314
chr20:16575673	2.35573	-3.09604	21.7997	6.25091e-51	1.76231e-49	105.314
chr7:1227275	2.49305	-2.0453	21.7997	6.25224e-51	1.76268e-49	105.314
chr11:24513925	3.00695	0.0871341	21.7996	6.25524e-51	1.76352e-49	105.313
chr5:42949263	-2.39634	-1.16939	-21.7996	6.25545e-51	1.76357e-49	105.313
chr16:81457743	2.74659	-1.0528	21.7996	6.25577e-51	1.76365e-49	105.313
chr17:1267512	2.2461	-1.61366	21.7996	6.25614e-51	1.76375e-49	105.313
chr12:103834938	3.12073	1.49805	21.7996	6.25622e-51	1.76376e-49	105.313
chr9:8734288	-3.27683	0.515122	-21.7996	6.25651e-51	1.76384e-49	105.313
chr5:32445405	3.75744	-1.00043	21.7996	6.25719e-51	1.76402e-49	105.313
chr9:70040484	2.49024	2.08866	21.7995	6.25877e-51	1.76446e-49	105.313
chr1:10735331	3.06817	-1.0075	21.7995	6.26016e-51	1.76485e-49	105.313
chr14:91387355	-3.9339	1.82768	-21.7994	6.261e-51	1.76508e-49	105.313
chr10:114151700	3.50268	-1.04146	21.7994	6.26288e-51	1.7656e-49	105.312
chr21:45460750	2.62012	2.19348	21.7994	6.26312e-51	1.76566e-49	105.312
chr1:16948449	-4.20207	1.60762	-21.7993	6.2659e-51	1.76644e-49	105.312
chr18:48138895	-3.90634	1.68524	-21.7993	6.26777e-51	1.76695e-49	105.311
chr7:151756273	3.86634	-2.11976	21.7992	6.26932e-51	1.76738e-49	105.311
chr12:18811363	-3.38195	-0.320732	-21.7991	6.272e-51	1.76813e-49	105.311
chr7:44541349	2.24549	0.440305	21.7991	6.27332e-51	1.7685e-49	105.311
chr16:4343230	2.71232	1.28482	21.7991	6.2735e-51	1.76854e-49	105.311
chr16:27770054	3.83049	-1.16378	21.7991	6.27396e-51	1.76866e-49	105.31
chr1:25818120	2.07939	-2.75848	21.799	6.27736e-51	1.76962e-49	105.31
chr19:55082109	-2.46256	-1.61567	-21.7989	6.28184e-51	1.77087e-49	105.309
chr16:88726816	2.88134	2.08372	21.7988	6.28387e-51	1.77144e-49	105.309
chr6:34465543	2.41512	-1.7711	21.7988	6.28428e-51	1.77155e-49	105.309
chr7:4725297	2.56232	-2.37896	21.7988	6.28434e-51	1.77156e-49	105.309
chr20:58710799	3.49659	0.632439	21.7987	6.28662e-51	1.77219e-49	105.308
chr14:20989317	3.04	-0.627683	21.7986	6.28955e-51	1.77301e-49	105.308
chr6:112204088	2.82793	-0.307378	21.7986	6.29062e-51	1.7733e-49	105.308
chr6:45697813	2.85134	-1.71274	21.7986	6.29096e-51	1.77339e-49	105.308
chr3:138608527	2.2661	-3.0478	21.7985	6.29313e-51	1.774e-49	105.307
chr11:127005948	-2.8339	1.3422	-21.7985	6.29389e-51	1.7742e-49	105.307
chr4:123837092	2.30512	1.52146	21.7985	6.29481e-51	1.77446e-49	105.307
chr6:1070096	2.92695	-1.87445	21.7985	6.29617e-51	1.77483e-49	105.307
chr9:124450055	2.25024	1.91341	21.7984	6.29974e-51	1.77583e-49	105.306
chr12:121925495	2.84061	-1.8353	21.7984	6.29998e-51	1.77589e-49	105.306
chr13:110702764	-2.49854	2.15915	-21.7983	6.30344e-51	1.77686e-49	105.306
chr18:12038287	2.87183	-1.55518	21.7982	6.30481e-51	1.77724e-49	105.306
chr12:484270	2.80341	0.294512	21.7981	6.30757e-51	1.77801e-49	105.305
chr1:243201376	-2.14146	2.38098	-21.7981	6.30854e-51	1.77827e-49	105.305
chr1:84754446	2.67622	-0.350427	21.7981	6.31052e-51	1.77883e-49	105.305
chr17:82864332	2.95695	-0.535549	21.798	6.31129e-51	1.77904e-49	105.305
chr17:17810672	4.04622	-1.30982	21.798	6.31142e-51	1.77907e-49	105.305
chr11:46369544	3.10841	-1.13823	21.798	6.31291e-51	1.77948e-49	105.304
chr6:83431470	3.14037	-0.589939	21.798	6.31319e-51	1.77955e-49	105.304
chr15:90529493	2.8628	-2.6536	21.7979	6.31522e-51	1.78012e-49	105.304
chr12:132030039	2.16598	2.06372	21.7979	6.31686e-51	1.78057e-49	105.304
chr7:124764154	2.11939	-3.10884	21.7979	6.31782e-51	1.78083e-49	105.303
chr15:40350819	-2.86927	0.0130488	-21.7978	6.3192e-51	1.78122e-49	105.303
chr11:75159438	2.41171	1.17146	21.7978	6.31929e-51	1.78123e-49	105.303
chr14:56501174	2.84537	-1.20451	21.7977	6.32458e-51	1.78272e-49	105.302
chr10:119672254	2.27817	2.3003	21.7977	6.32494e-51	1.78281e-49	105.302
chr8:143954519	2.08915	2.20848	21.7977	6.32514e-51	1.78286e-49	105.302
chr12:123118971	2.53415	1.71671	21.7976	6.3257e-51	1.78301e-49	105.302
chr2:26574960	-3.16573	0.594817	-21.7976	6.32585e-51	1.78305e-49	105.302
chr17:21210050	-3.38756	1.93598	-21.7976	6.32634e-51	1.78318e-49	105.302
chr20:38173668	3.65159	-1.16274	21.7976	6.32671e-51	1.78327e-49	105.302
chr12:12997652	2.29463	1.23439	21.7976	6.32723e-51	1.78341e-49	105.302
chr7:102273670	3.16085	1.59396	21.7976	6.32762e-51	1.78352e-49	105.302
chr17:45405039	3.42793	-0.800793	21.7976	6.32834e-51	1.78371e-49	105.302
chr17:17751810	-2.72878	-1.03463	-21.7976	6.3292e-51	1.78395e-49	105.302
chr16:66999236	2.35463	1.69183	21.7975	6.32954e-51	1.78404e-49	105.302
chr17:81474070	2.23841	1.16652	21.7974	6.33626e-51	1.78592e-49	105.301
chr1:41021645	2.10049	0.495854	21.7974	6.33629e-51	1.78592e-49	105.301
chr7:80133304	-2.58866	1.64018	-21.7973	6.33675e-51	1.78605e-49	105.301
chr20:11249027	2.46329	0.291402	21.7972	6.34183e-51	1.78747e-49	105.3
chr9:136533586	-2.7328	-0.448841	-21.7972	6.34197e-51	1.7875e-49	105.3
chr19:49552822	-2.42512	1.58098	-21.7972	6.34263e-51	1.78768e-49	105.3
chr5:170353213	3.46951	-2.46744	21.7971	6.34685e-51	1.78886e-49	105.299
chr19:10206630	3.92061	-0.906159	21.797	6.35028e-51	1.78982e-49	105.298
chr9:134321203	3.52402	-0.599573	21.797	6.35077e-51	1.78995e-49	105.298
chr19:30719395	-2.08451	-1.78835	-21.7969	6.35181e-51	1.79024e-49	105.298
chr19:10352858	3.24146	0.851585	21.7969	6.35197e-51	1.79028e-49	105.298
chr1:2207622	2.74463	0.706098	21.7969	6.35281e-51	1.79051e-49	105.298
chr17:64231103	3.75963	-1.41177	21.7968	6.35502e-51	1.79112e-49	105.298
chr17:43661523	-2.83354	0.203963	-21.7968	6.35528e-51	1.79119e-49	105.298
chr6:17045715	3.40598	-1.64091	21.7968	6.35559e-51	1.79127e-49	105.298
chr19:38578155	2.02098	1.30146	21.7968	6.35642e-51	1.7915e-49	105.297
chr1:50427882	3.39	-2.37854	21.7968	6.35684e-51	1.79161e-49	105.297
chr22:50698737	2.30463	0.913049	21.7968	6.35703e-51	1.79165e-49	105.297
chr1:6471031	3.23488	-1.04085	21.7967	6.35871e-51	1.79212e-49	105.297
chr15:81282714	2.44268	2.67561	21.7967	6.35937e-51	1.7923e-49	105.297
chr1:85372887	-3.28293	-1.32402	-21.7967	6.3596e-51	1.79236e-49	105.297
chr10:74072820	2.87268	1.78927	21.7967	6.36036e-51	1.79256e-49	105.297
chr1:218571726	-4.12232	1.37921	-21.7966	6.36226e-51	1.79309e-49	105.296
chr20:37523177	3.64793	-1.21372	21.7966	6.36356e-51	1.79345e-49	105.296
chr1:109297103	-3.65037	1.85579	-21.7966	6.36456e-51	1.79372e-49	105.296
chr17:78358581	3.24683	-0.873659	21.7965	6.36677e-51	1.79434e-49	105.296
chr1:59316843	-2.41	0.749878	-21.7964	6.36954e-51	1.79511e-49	105.295
chr11:134410054	2.79671	-0.7775	21.7964	6.37219e-51	1.79585e-49	105.295
chr1:247415918	4.0239	-2.24488	21.7964	6.37236e-51	1.79589e-49	105.295
chr21:46049604	2.37268	1.25	21.7964	6.37268e-51	1.79598e-49	105.295
chr7:2493243	2.34573	1.70957	21.7963	6.37321e-51	1.79612e-49	105.295
chr5:142328240	2.95024	-0.0164634	21.7963	6.37457e-51	1.7965e-49	105.295
chr1:911015	2.92622	-0.556402	21.7963	6.37604e-51	1.7969e-49	105.294
chr13:95523887	-2.58317	1.22902	-21.7962	6.37687e-51	1.79713e-49	105.294
chr1:179115572	2.03841	1.93238	21.7962	6.37708e-51	1.79718e-49	105.294
chr17:83073772	3.6022	-1.6139	21.7962	6.37876e-51	1.79765e-49	105.294
chr17:39601256	3.83476	-2.1803	21.7962	6.37918e-51	1.79776e-49	105.294
chr6:32047612	2.30317	1.82415	21.7962	6.37963e-51	1.79788e-49	105.294
chr7:779237	-4.21427	1.7314	-21.7961	6.38039e-51	1.79809e-49	105.294
chr6:36120581	-2.91695	1.21945	-21.7961	6.38215e-51	1.79857e-49	105.293
chr14:94042344	2.56402	1.41957	21.796	6.38428e-51	1.79917e-49	105.293
chr3:123099566	2.44488	1.55988	21.796	6.38431e-51	1.79917e-49	105.293
chr12:551491	2.46744	1.67823	21.796	6.3853e-51	1.79944e-49	105.293
chr9:98993340	2.27476	1.09409	21.796	6.38693e-51	1.79989e-49	105.293
chr17:1231594	-2.97939	0.903232	-21.7959	6.3895e-51	1.80061e-49	105.292
chr6:53665771	2.59841	-0.521524	21.7959	6.39018e-51	1.80079e-49	105.292
chr9:114501815	3.2678	-1.27768	21.7958	6.39226e-51	1.80137e-49	105.292
chr2:11345657	2.36561	-1.41622	21.7958	6.39325e-51	1.80164e-49	105.292
chr7:4712563	-3.16622	1.41506	-21.7958	6.39352e-51	1.80171e-49	105.292
chr7:1816936	2.0628	1.58982	21.7957	6.39587e-51	1.80237e-49	105.291
chr16:1013000	3.19122	-0.591098	21.7957	6.39677e-51	1.80261e-49	105.291
chr19:50969658	3.575	-1.36311	21.7956	6.3993e-51	1.80332e-49	105.291
chr9:125190626	2.52	0.368902	21.7956	6.40012e-51	1.80354e-49	105.291
chr17:72393827	2.97549	0.756646	21.7955	6.40251e-51	1.80421e-49	105.29
chr5:180801928	2.74366	-2.87659	21.7955	6.40523e-51	1.80497e-49	105.29
chr6:32167192	2.80866	0.314817	21.7952	6.41332e-51	1.80724e-49	105.288
chr6:110689709	2.52476	2.12494	21.7952	6.41478e-51	1.80764e-49	105.288
chr19:14149878	-2.19415	-2.27073	-21.7951	6.41684e-51	1.80822e-49	105.288
chr11:134504436	-2.75049	0.814634	-21.7951	6.4171e-51	1.80828e-49	105.288
chr7:101334163	-3.30732	-0.447439	-21.7951	6.41777e-51	1.80846e-49	105.288
chr16:87926455	-3.29098	-0.143293	-21.7951	6.41895e-51	1.80879e-49	105.288
chr15:70585084	2.72061	-2.59055	21.7951	6.41969e-51	1.80899e-49	105.287
chr15:100974089	3.3378	-0.26622	21.7951	6.42021e-51	1.80913e-49	105.287
chr15:100726525	3.51012	0.98628	21.795	6.42267e-51	1.80982e-49	105.287
chr15:36630450	3.24061	1.78518	21.7949	6.42427e-51	1.81026e-49	105.287
chr1:94048918	2.26744	1.59457	21.7949	6.42555e-51	1.81061e-49	105.287
chr5:16759617	-3.42183	0.198476	-21.7949	6.42659e-51	1.8109e-49	105.286
chrX:10242291	3.28744	-0.0529878	21.7949	6.4271e-51	1.81103e-49	105.286
chr13:44732738	3.71232	-1.05421	21.7948	6.42925e-51	1.81163e-49	105.286
chr10:114881704	2.30927	1.10305	21.7948	6.43066e-51	1.81202e-49	105.286
chr13:111043725	3.70976	-1.08341	21.7947	6.4342e-51	1.81301e-49	105.285
chr16:88437772	2.52902	1.09646	21.7947	6.43486e-51	1.81319e-49	105.285
chr2:85411744	2.24988	2.18165	21.7946	6.43753e-51	1.81394e-49	105.285
chr4:1211586	-3.07451	1.93591	-21.7946	6.43826e-51	1.81414e-49	105.285
chr19:16417487	2.62744	1.96567	21.7944	6.44361e-51	1.81564e-49	105.284
chr13:30045933	2.19634	2.23171	21.7944	6.44385e-51	1.8157e-49	105.284
chr1:28856047	3.305	-1.07677	21.7944	6.44541e-51	1.81613e-49	105.283
chr2:114809681	2.35146	1.03841	21.7943	6.44698e-51	1.81656e-49	105.283
chr16:88264817	3.36927	-1.79537	21.7943	6.4484e-51	1.81696e-49	105.283
chr12:124640083	3.01268	1.68488	21.7943	6.44957e-51	1.81728e-49	105.283
chr6:36835266	2.87183	-1.67445	21.7943	6.44959e-51	1.81728e-49	105.283
chr14:101584262	2.88427	0.4075	21.7942	6.45027e-51	1.81746e-49	105.283
chr2:177273374	-3.06976	1.75244	-21.7942	6.45085e-51	1.81762e-49	105.283
chr3:184692669	2.40329	1.76543	21.7942	6.45194e-51	1.81792e-49	105.282
chr1:3471781	3.54317	-2.04073	21.7942	6.45233e-51	1.81802e-49	105.282
chr10:29661392	3.69671	-1.1675	21.7942	6.45242e-51	1.81804e-49	105.282
chr9:69976345	2.86244	-1.7039	21.7941	6.45588e-51	1.819e-49	105.282
chr12:121444506	3.73317	-1.4111	21.7941	6.45619e-51	1.81909e-49	105.282
chr2:134717440	2.68902	0.643659	21.7939	6.46306e-51	1.82101e-49	105.281
chr11:2271980	2.63439	-2.61134	21.7939	6.46372e-51	1.82119e-49	105.281
chr18:48862772	3.6211	1.71799	21.7939	6.46402e-51	1.82127e-49	105.281
chr1:151861218	3.54183	-1.00043	21.7937	6.46911e-51	1.8227e-49	105.28
chr16:85162555	3.73305	-1.07274	21.7937	6.47028e-51	1.82302e-49	105.28
chr8:39684470	2.56195	1.45415	21.7937	6.47086e-51	1.82317e-49	105.28
chr15:58750484	3.04366	-1.46451	21.7935	6.47633e-51	1.82471e-49	105.279
chr10:43823185	-3.82634	1.48073	-21.7935	6.47859e-51	1.82534e-49	105.278
chr3:102156586	3.99195	-1.15366	21.7935	6.47933e-51	1.82554e-49	105.278
chr11:71481898	4.36537	-0.996707	21.7934	6.47982e-51	1.82567e-49	105.278
chr8:92071697	3.49085	-1.98726	21.7934	6.48062e-51	1.82589e-49	105.278
chr8:26655641	2.2111	1.15213	21.7933	6.48365e-51	1.82673e-49	105.278
chr4:3763396	-3.04256	-0.45189	-21.7933	6.48413e-51	1.82686e-49	105.278
chr7:1373226	2.11793	0.278963	21.7933	6.48437e-51	1.82692e-49	105.277
chr3:189132560	2.63207	-2.4347	21.7933	6.48482e-51	1.82704e-49	105.277
chr3:160450650	2.56049	-1.41988	21.7933	6.48489e-51	1.82705e-49	105.277
chr3:141664344	2.23098	1.53902	21.7933	6.48642e-51	1.82748e-49	105.277
chr14:103132941	2.30866	1.89616	21.7932	6.4882e-51	1.82797e-49	105.277
chr1:116754397	-2.99768	-0.47128	-21.7932	6.48952e-51	1.82834e-49	105.277
chr17:28634740	3.61366	-0.0668293	21.7932	6.49002e-51	1.82847e-49	105.277
chr1:229147955	2.26183	0.516159	21.7931	6.49339e-51	1.82941e-49	105.276
chr3:53084108	3.64293	-0.89122	21.793	6.49433e-51	1.82967e-49	105.276
chr2:178110985	-4.05488	1.80134	-21.793	6.49518e-51	1.8299e-49	105.276
chr6:44341651	3.13085	-0.648598	21.793	6.49724e-51	1.83048e-49	105.275
chr2:62964876	-3.50793	2.24445	-21.793	6.49793e-51	1.83066e-49	105.275
chr1:209564870	3.31354	-1.39116	21.7929	6.50023e-51	1.8313e-49	105.275
chr1:158996441	2.48659	0.240976	21.7928	6.50217e-51	1.83184e-49	105.275
chr7:794819	3.94476	0.208841	21.7928	6.50388e-51	1.83231e-49	105.274
chr1:161941887	2.1911	1.5386	21.7928	6.50406e-51	1.83236e-49	105.274
chr11:19919304	4.01427	-1.54726	21.7927	6.5067e-51	1.83309e-49	105.274
chr8:48318613	3.67793	-1.63591	21.7927	6.50681e-51	1.83312e-49	105.274
chr5:168413264	3.1478	0.667805	21.7926	6.51013e-51	1.83405e-49	105.274
chr6:155505200	2.89439	1.12512	21.7925	6.5132e-51	1.8349e-49	105.273
chr11:94142843	3.79646	-1.09689	21.7925	6.51447e-51	1.83525e-49	105.273
chr15:79317430	2.47537	1.45415	21.7925	6.51457e-51	1.83527e-49	105.273
chr6:119621477	3.69659	-0.982195	21.7925	6.51511e-51	1.83542e-49	105.273
chr20:25484917	-3.83317	1.66329	-21.7925	6.51588e-51	1.83563e-49	105.273
chr1:110482445	-2.58244	-1.33524	-21.7924	6.51676e-51	1.83587e-49	105.272
chr7:6154439	3.01037	1.57494	21.7924	6.51817e-51	1.83626e-49	105.272
chr4:8545226	2.77378	0.890549	21.7924	6.51874e-51	1.83641e-49	105.272
chr4:80183073	3.06756	-0.663537	21.7924	6.5202e-51	1.83682e-49	105.272
chr12:12820145	3.87024	-1.51451	21.7923	6.52034e-51	1.83685e-49	105.272
chr18:3012290	2.46329	-2.08384	21.7923	6.52046e-51	1.83687e-49	105.272
chr7:601746	-3.33476	0.312378	-21.7923	6.52056e-51	1.8369e-49	105.272
chr5:147783455	2.26402	0.564085	21.7923	6.52196e-51	1.83728e-49	105.272
chr10:79188522	3.62939	-1.0114	21.7923	6.52279e-51	1.83751e-49	105.272
chr17:82393191	2.77061	1.3297	21.7922	6.52513e-51	1.83816e-49	105.271
chr16:21543360	2.12012	-0.668232	21.7922	6.52656e-51	1.83856e-49	105.271
chr17:81303362	3.95988	-0.171768	21.7921	6.53053e-51	1.83967e-49	105.27
chr21:44930801	2.45341	-2.08707	21.792	6.53362e-51	1.84053e-49	105.27
chr8:48536187	2.59549	-1.74445	21.792	6.53388e-51	1.8406e-49	105.27
chr20:50462292	3.75744	-0.823476	21.792	6.53432e-51	1.84071e-49	105.27
chr16:31129331	-3.29451	0.773598	-21.7919	6.5362e-51	1.84123e-49	105.27
chr11:12744853	2.25195	0.709756	21.7919	6.53849e-51	1.84187e-49	105.269
chr4:142380229	3.97463	-1.02415	21.7918	6.53905e-51	1.84202e-49	105.269
chr9:76901946	2.90085	0.878598	21.7918	6.53959e-51	1.84217e-49	105.269
chr7:55177619	2.89183	-0.250305	21.7918	6.54127e-51	1.84263e-49	105.269
chr17:50345585	2.50049	-2.4822	21.7918	6.54244e-51	1.84296e-49	105.269
chr19:2518175	3.5128	0.00871951	21.7917	6.54606e-51	1.84397e-49	105.268
chr1:10106377	-3.46573	1.84006	-21.7916	6.54671e-51	1.84414e-49	105.268
chr11:31805121	3.27805	-2.41354	21.7916	6.54745e-51	1.84434e-49	105.268
chr11:112270745	3.02024	-1.31927	21.7916	6.54914e-51	1.84481e-49	105.268
chr10:101290324	3.38256	-1.60287	21.7916	6.54965e-51	1.84495e-49	105.267
chr7:151735934	2.22232	1.71445	21.7915	6.55144e-51	1.84544e-49	105.267
chr10:80158818	2.6678	-3.20159	21.7915	6.55223e-51	1.84566e-49	105.267
chr10:68562152	3.45378	-1.43567	21.7914	6.55522e-51	1.84649e-49	105.267
chr3:172518069	-2.94134	0.49811	-21.7914	6.55752e-51	1.84714e-49	105.266
chr14:100613258	2.16512	2.48537	21.7913	6.55903e-51	1.84755e-49	105.266
chr7:149764673	3.76451	-1.22933	21.7912	6.56421e-51	1.849e-49	105.265
chr5:149958078	2.43793	1.66811	21.791	6.56942e-51	1.85047e-49	105.264
chr16:3031343	1.90963	-0.0218902	21.791	6.57035e-51	1.85072e-49	105.264
chr11:327177	-2.68512	-1.74427	-21.791	6.57185e-51	1.85113e-49	105.264
chr1:245789153	2.30707	1.97341	21.7909	6.57331e-51	1.85154e-49	105.264
chr14:102050327	-3.17463	2.30268	-21.7909	6.57336e-51	1.85154e-49	105.264
chr13:51235725	2.12927	1.33951	21.7909	6.57379e-51	1.85166e-49	105.264
chr12:106140842	3.56268	-0.564024	21.7909	6.57455e-51	1.85187e-49	105.264
chr14:70823126	2.43707	-2.17683	21.7909	6.57514e-51	1.85202e-49	105.264
chr16:89593968	-2.54537	1.0472	-21.7909	6.57558e-51	1.85214e-49	105.263
chr20:38647042	-2.72561	1.27622	-21.7909	6.57652e-51	1.8524e-49	105.263
chr16:274297	2.45415	1.38098	21.7908	6.57881e-51	1.85303e-49	105.263
chr19:10353693	3.69854	-0.25061	21.7907	6.58098e-51	1.85364e-49	105.263
chr8:85465437	2.45378	-1.44165	21.7906	6.58528e-51	1.85484e-49	105.262
chr5:912492	-3.805	1.75494	-21.7905	6.58983e-51	1.85612e-49	105.261
chr12:2194768	2.25098	0.441585	21.7905	6.59006e-51	1.85617e-49	105.261
chr19:17079839	3.85841	-0.745183	21.7905	6.59013e-51	1.85619e-49	105.261
chr11:72821435	3.96549	-1.14165	21.7904	6.5923e-51	1.85679e-49	105.261
chr2:217527751	2.63768	1.34055	21.7903	6.59593e-51	1.8578e-49	105.26
chr3:129971377	3.42402	-0.223476	21.7902	6.59979e-51	1.85888e-49	105.26
chr10:129876289	-3.18805	0.520244	-21.7902	6.6026e-51	1.85967e-49	105.259
chr2:190618075	2.17098	1.71049	21.7901	6.60574e-51	1.86055e-49	105.259
chr15:57016087	2.92268	-1.75488	21.79	6.60761e-51	1.86106e-49	105.259
chr2:68134721	2.58305	1.78299	21.7899	6.6108e-51	1.86196e-49	105.258
chr11:107592757	-2.27732	-1.1711	-21.7899	6.61229e-51	1.86237e-49	105.258
chr13:110465584	2.78695	2.1736	21.7898	6.61587e-51	1.86337e-49	105.257
chr3:13819251	3.11098	1.83732	21.7897	6.61889e-51	1.86421e-49	105.257
chr15:25785497	2.96963	1.17518	21.7897	6.61954e-51	1.86438e-49	105.257
chr9:108106094	3.78402	-1.01409	21.7897	6.61996e-51	1.8645e-49	105.257
chr14:99538054	2.27744	0.150793	21.7897	6.62169e-51	1.86498e-49	105.257
chr21:45207041	2.2239	1.76939	21.7897	6.62185e-51	1.86502e-49	105.256
chr4:55865564	3.60488	-1.13341	21.7896	6.62524e-51	1.86596e-49	105.256
chr4:47838666	3.67037	-1.30091	21.7896	6.62537e-51	1.86599e-49	105.256
chr1:42736858	-3.50866	1.74689	-21.7895	6.62861e-51	1.8669e-49	105.255
chr11:19349935	1.99939	-0.0360366	21.7895	6.62932e-51	1.86709e-49	105.255
chr6:13282582	2.11293	1.82305	21.7894	6.63018e-51	1.86732e-49	105.255
chr10:133241676	-2.88646	-1.28604	-21.7894	6.63195e-51	1.86781e-49	105.255
chr16:3962995	-2.49878	-2.25207	-21.7894	6.63256e-51	1.86798e-49	105.255
chr1:77762275	3.03085	-1.69543	21.7893	6.63354e-51	1.86824e-49	105.255
chr22:38135720	2.77293	0.0578049	21.7893	6.63431e-51	1.86846e-49	105.255
chr17:62178828	2.96366	0.351341	21.7893	6.63508e-51	1.86866e-49	105.254
chr11:2909859	2.04451	0.0622561	21.7893	6.63633e-51	1.86901e-49	105.254
chr18:6642726	1.90695	2.14457	21.7892	6.6374e-51	1.8693e-49	105.254
chr12:104264426	-3.13122	1.52183	-21.7892	6.63763e-51	1.86936e-49	105.254
chr22:30054711	2.82537	0.55	21.7891	6.64319e-51	1.87092e-49	105.253
chr13:33643290	2.80329	1.04323	21.7891	6.64393e-51	1.87112e-49	105.253
chr12:4276228	3.27402	-1.29189	21.7891	6.64434e-51	1.87123e-49	105.253
chr16:87263898	1.87585	0.325244	21.789	6.64571e-51	1.8716e-49	105.253
chr1:36178138	3.40695	-0.665915	21.789	6.64577e-51	1.87162e-49	105.253
chr5:126718446	3.58598	-1.24238	21.789	6.64593e-51	1.87165e-49	105.253
chr16:49854453	3.71207	-1.56274	21.789	6.64605e-51	1.87168e-49	105.253
chr3:129561557	2.81927	-1.79354	21.789	6.64774e-51	1.87215e-49	105.253
chr4:150582356	2.8322	1.87927	21.7888	6.65363e-51	1.87379e-49	105.252
chr1:207051253	2.54488	-1.28049	21.7888	6.65363e-51	1.87379e-49	105.252
chr16:72787928	-2.7711	-0.323963	-21.7888	6.65371e-51	1.8738e-49	105.252
chr16:12639228	2.54207	0.994573	21.7888	6.65378e-51	1.87382e-49	105.252
chr1:240658489	3.5239	1.40366	21.7887	6.65628e-51	1.87451e-49	105.251
chr22:36413341	2.39817	2.26067	21.7887	6.6569e-51	1.87468e-49	105.251
chr4:1939390	-2.5928	2.71128	-21.7887	6.65877e-51	1.8752e-49	105.251
chr22:21594988	2.01061	1.39689	21.7886	6.66118e-51	1.87587e-49	105.251
chr1:14997643	2.16549	0.641037	21.7886	6.6618e-51	1.87604e-49	105.25
chr3:195566994	3.28512	-1.26293	21.7886	6.66348e-51	1.8765e-49	105.25
chr7:4762833	-3.14341	2.50524	-21.7885	6.665e-51	1.87692e-49	105.25
chr4:175469697	3.55878	-1.35366	21.7885	6.6668e-51	1.87742e-49	105.25
chr10:22599620	2.31902	1.78671	21.7884	6.66779e-51	1.87769e-49	105.25
chr19:11052935	-3.59317	2.04622	-21.7884	6.67e-51	1.87831e-49	105.249
chrX:26747498	3.41988	0.62872	21.7884	6.67115e-51	1.87862e-49	105.249
chr8:12950973	2.58512	-2.03841	21.7883	6.67206e-51	1.87887e-49	105.249
chr5:17224025	2.60963	-1.67982	21.7883	6.67283e-51	1.87908e-49	105.249
chr2:218382262	-3.8211	0.858598	-21.7882	6.67709e-51	1.88028e-49	105.248
chrX:134650398	2.73439	1.41415	21.7881	6.68076e-51	1.8813e-49	105.248
chr15:74365242	2.44354	-0.328598	21.7881	6.68079e-51	1.8813e-49	105.248
chr18:48601016	3.54524	-1.15848	21.7881	6.68099e-51	1.88135e-49	105.248
chr20:24236374	3.47122	-0.398415	21.7881	6.68187e-51	1.88159e-49	105.247
chr1:234972553	3.05183	0.666159	21.7881	6.68211e-51	1.88165e-49	105.247
chr18:6836759	3.82122	-0.0403659	21.7881	6.68262e-51	1.88179e-49	105.247
chr2:3169433	3.39195	1.19451	21.788	6.68327e-51	1.88196e-49	105.247
chr5:98741691	2.57561	1.30878	21.788	6.68372e-51	1.88208e-49	105.247
chr10:131726488	-3.02683	-0.82622	-21.788	6.68396e-51	1.88214e-49	105.247
chr13:30865141	3.67951	-1.15098	21.788	6.68435e-51	1.88224e-49	105.247
chr1:11787546	3.64378	-1.55494	21.788	6.68482e-51	1.88237e-49	105.247
chr18:63887187	2.64293	1.3222	21.788	6.6855e-51	1.88255e-49	105.247
chr19:10353530	4.17573	-0.972622	21.7879	6.6881e-51	1.88328e-49	105.247
chr7:1943615	-3.17646	0.110427	-21.7879	6.68878e-51	1.88346e-49	105.246
chr2:20450208	3.59732	-1.69902	21.7879	6.68933e-51	1.88361e-49	105.246
chr11:126160537	4.12951	-1.05317	21.7878	6.69254e-51	1.88451e-49	105.246
chr15:36898347	2.16512	-0.406707	21.7878	6.6942e-51	1.88496e-49	105.246
chr8:57991394	2.72402	1.18323	21.7877	6.69441e-51	1.88502e-49	105.246
chr6:137866440	2.21634	-3.40585	21.7877	6.69699e-51	1.88573e-49	105.245
chr22:33823854	2.13768	2.24787	21.7876	6.70164e-51	1.88704e-49	105.244
chr12:124334700	2.78305	-0.037622	21.7875	6.70236e-51	1.88723e-49	105.244
chr5:14595380	4.34037	-1.91518	21.7875	6.70389e-51	1.88766e-49	105.244
chr19:55082188	-3.06598	-0.390671	-21.7874	6.70636e-51	1.88834e-49	105.244
chr14:105156132	2.52073	0.787561	21.7874	6.70764e-51	1.88869e-49	105.244
chr6:11212955	2.83085	-2.03396	21.7874	6.70944e-51	1.88919e-49	105.243
chr10:544132	2.46073	2.05195	21.7873	6.71078e-51	1.88956e-49	105.243
chr7:158318570	2.73646	1.19457	21.7873	6.71106e-51	1.88963e-49	105.243
chr16:15143901	3.70805	-1.58671	21.7873	6.71175e-51	1.88982e-49	105.243
chr2:127431734	2.65207	1.48811	21.7873	6.71209e-51	1.88991e-49	105.243
chr7:26858142	-2.21805	-1.45061	-21.7872	6.71446e-51	1.89057e-49	105.243
chr3:42900918	3.61268	-0.59939	21.7872	6.71475e-51	1.89064e-49	105.243
chr1:108591141	-2.17756	-1.36293	-21.7872	6.71537e-51	1.89081e-49	105.242
chr12:57031361	-2.83012	-2.01518	-21.7872	6.71661e-51	1.89115e-49	105.242
chr15:99731989	3.31122	-0.814756	21.7872	6.71662e-51	1.89115e-49	105.242
chr7:113087961	2.65805	-0.925732	21.7871	6.71997e-51	1.89208e-49	105.242
chr1:235093203	2.6028	0.124451	21.7869	6.72733e-51	1.89415e-49	105.241
chr9:14350942	-2.55354	0.631037	-21.7869	6.72799e-51	1.89433e-49	105.241
chr19:42123052	2.16049	0.623293	21.7868	6.72998e-51	1.89488e-49	105.24
chr6:30450838	-2.51122	-2.29171	-21.7868	6.73028e-51	1.89495e-49	105.24
chr10:11554183	-2.52171	1.13183	-21.7868	6.73091e-51	1.89512e-49	105.24
chr17:2082419	2.78134	2.18774	21.7868	6.73241e-51	1.89554e-49	105.24
chr16:84887322	2.28207	1.43689	21.7867	6.73269e-51	1.89561e-49	105.24
chr22:27438479	-3.57573	0.0107927	-21.7867	6.73482e-51	1.8962e-49	105.24
chr10:114310370	3.05183	1.53848	21.7867	6.73558e-51	1.89641e-49	105.239
chr6:53664095	2.41268	1.70866	21.7867	6.73588e-51	1.89648e-49	105.239
chr14:104932554	3.75195	-1.23317	21.7866	6.73665e-51	1.89669e-49	105.239
chr16:80620890	3.09	-0.379512	21.7866	6.7382e-51	1.89712e-49	105.239
chr16:2483347	-2.47012	-0.957988	-21.7866	6.73972e-51	1.89754e-49	105.239
chr9:33402448	2.18463	1.3789	21.7866	6.73995e-51	1.8976e-49	105.239
chr10:78267247	2.92037	-1.86311	21.7865	6.74267e-51	1.89836e-49	105.238
chr17:35731381	2.23073	-0.789878	21.7865	6.74288e-51	1.89841e-49	105.238
chr13:27997976	2.19317	0.477073	21.7864	6.74555e-51	1.89915e-49	105.238
chr12:130787624	4.16195	-0.940366	21.7864	6.74559e-51	1.89916e-49	105.238
chr16:69130585	-1.67146	0.454756	-21.7864	6.74659e-51	1.89943e-49	105.238
chr9:137078414	3.04768	-1.97006	21.7864	6.74663e-51	1.89944e-49	105.238
chr7:47936929	3.77463	-0.307561	21.7864	6.74714e-51	1.89957e-49	105.238
chr16:67200314	2.26878	0.939024	21.7863	6.75103e-51	1.90066e-49	105.237
chr12:27474566	3.7778	-1.09183	21.7862	6.75341e-51	1.90132e-49	105.237
chr17:259777	2.67195	1.73305	21.7861	6.75677e-51	1.90226e-49	105.236
chr3:50267165	3.50134	-1.45543	21.7861	6.75908e-51	1.9029e-49	105.236
chr5:150261335	2.3	-0.195976	21.7861	6.75968e-51	1.90306e-49	105.236
chr11:1462723	-3.93512	2.01732	-21.786	6.76092e-51	1.9034e-49	105.236
chr1:10106349	-4.13476	1.91555	-21.7859	6.76492e-51	1.90452e-49	105.235
chr1:183888546	-3.79293	1.50866	-21.7859	6.76546e-51	1.90467e-49	105.235
chr6:47126620	4.61024	0.461098	21.7858	6.77043e-51	1.90606e-49	105.234
chr11:12653919	3.19963	-0.777744	21.7857	6.773e-51	1.90678e-49	105.234
chr13:114010998	2.98207	1.64543	21.7857	6.77411e-51	1.90708e-49	105.234
chr5:137500728	2.35402	1.63774	21.7856	6.7761e-51	1.90763e-49	105.233
chr6:81229041	3.25122	-1.24329	21.7856	6.77611e-51	1.90763e-49	105.233
chr9:129021543	2.3328	-0.0514024	21.7856	6.77772e-51	1.90807e-49	105.233
chr8:80153305	-3.00146	0.252561	-21.7856	6.77775e-51	1.90807e-49	105.233
chr15:22887940	3.50732	1.21573	21.7855	6.78077e-51	1.90892e-49	105.233
chr10:14605531	2.76354	-2.30628	21.7855	6.78256e-51	1.90941e-49	105.232
chr18:5489025	3.37878	-1.34951	21.7854	6.78355e-51	1.90968e-49	105.232
chr16:29350031	2.63488	0.85878	21.7854	6.78507e-51	1.9101e-49	105.232
chr3:13875076	-3.58671	1.62152	-21.7853	6.78703e-51	1.91065e-49	105.232
chr1:115134480	2.60317	1.35146	21.7853	6.7881e-51	1.91094e-49	105.232
chr13:114036090	3.14573	-1.58189	21.7853	6.789e-51	1.91119e-49	105.232
chr12:116466831	2.62878	-1.34634	21.7853	6.79063e-51	1.91164e-49	105.231
chr6:134077733	2.56817	1.94494	21.7852	6.79117e-51	1.91178e-49	105.231
chr1:204377464	4.13049	-0.207683	21.7852	6.79241e-51	1.91212e-49	105.231
chr12:114696740	-2.64902	-1.46	-21.7852	6.79384e-51	1.91252e-49	105.231
chr6:70280658	-3.01732	-1.0611	-21.7851	6.79503e-51	1.91284e-49	105.231
chr5:170861673	3.19915	-2.26384	21.7851	6.79778e-51	1.91361e-49	105.23
chr12:25385252	2.44354	-2.60409	21.785	6.80196e-51	1.91478e-49	105.23
chr2:64770937	3.99671	-1.40335	21.7849	6.80266e-51	1.91497e-49	105.23
chr2:113111365	-3.0878	-0.745	-21.7849	6.80333e-51	1.91515e-49	105.229
chr13:41463964	3.49537	-1.82476	21.7849	6.80414e-51	1.91537e-49	105.229
chr5:172858604	3.45976	-0.121829	21.7849	6.80433e-51	1.91542e-49	105.229
chr11:2901165	2.20378	1.13555	21.7848	6.80994e-51	1.91699e-49	105.228
chr7:32979439	3.73598	-1.65579	21.7847	6.81018e-51	1.91705e-49	105.228
chrX:47179345	3.07951	0.0702439	21.7847	6.81033e-51	1.91708e-49	105.228
chr17:47709129	4.15866	-1.13421	21.7847	6.81238e-51	1.91765e-49	105.228
chr6:147000644	2.52488	-2.48305	21.7847	6.8137e-51	1.91802e-49	105.228
chr20:62126341	2.93134	2.04518	21.7846	6.81544e-51	1.9185e-49	105.228
chr1:2033624	2.01244	1.71866	21.7846	6.81723e-51	1.919e-49	105.227
chr3:55362593	3.0211	0.436768	21.7846	6.81791e-51	1.91918e-49	105.227
chr8:134582199	2.21732	2.5628	21.7845	6.82119e-51	1.92009e-49	105.227
chr1:31248508	2.81	0.398659	21.7844	6.82517e-51	1.9212e-49	105.226
chr15:96223364	3.57256	-0.167866	21.7843	6.82868e-51	1.92219e-49	105.226
chr19:18719777	2.64866	1.25006	21.7843	6.82963e-51	1.92244e-49	105.226
chr17:81193989	2.64817	2.06896	21.7842	6.83135e-51	1.92292e-49	105.225
chr12:42469693	-3.42488	0.205488	-21.7841	6.83424e-51	1.92373e-49	105.225
chr19:15024485	2.46061	-0.348232	21.7841	6.83444e-51	1.92378e-49	105.225
chr2:42513811	2.20841	0.940183	21.784	6.83755e-51	1.92464e-49	105.224
chr13:113862251	3.1939	1.67463	21.784	6.83788e-51	1.92473e-49	105.224
chr13:112131835	-3.67585	1.62951	-21.784	6.8381e-51	1.92478e-49	105.224
chr12:104604752	4.17146	-1.75841	21.784	6.83903e-51	1.92504e-49	105.224
chr11:20035870	3.82939	-1.59226	21.784	6.84068e-51	1.92549e-49	105.224
chr15:52486111	3.29707	-0.939512	21.784	6.8412e-51	1.92563e-49	105.224
chr5:108278398	3.55049	-0.265976	21.7839	6.84204e-51	1.92586e-49	105.224
chr16:81073646	3.67134	0.312988	21.7839	6.84254e-51	1.92599e-49	105.224
chr2:37366761	3.2772	0.721037	21.7839	6.84286e-51	1.92608e-49	105.224
chr1:203520539	3.44866	-1.41335	21.7837	6.84986e-51	1.92804e-49	105.223
chr14:105390887	2.07159	1.01189	21.7837	6.85041e-51	1.92819e-49	105.223
chr18:45785451	-2.48122	1.4811	-21.7837	6.85255e-51	1.92878e-49	105.222
chr4:151956085	2.29305	1.59799	21.7836	6.85462e-51	1.92936e-49	105.222
chr10:133072201	2.84805	-0.16	21.7836	6.85483e-51	1.92941e-49	105.222
chr10:122495196	2.7711	-0.0470122	21.7836	6.85541e-51	1.92956e-49	105.222
chr11:69654382	-3.15732	2.37537	-21.7836	6.85582e-51	1.92967e-49	105.222
chr1:222974631	2.76	-0.386585	21.7836	6.85621e-51	1.92977e-49	105.222
chr6:170272947	2.21549	1.69384	21.7835	6.8575e-51	1.93013e-49	105.221
chr16:81182862	1.92366	2.53098	21.7835	6.85758e-51	1.93014e-49	105.221
chr12:106455512	-3.05963	0.600183	-21.7835	6.85831e-51	1.93034e-49	105.221
chr8:141152460	3.35402	-2.00433	21.7835	6.85913e-51	1.93056e-49	105.221
chr11:112365148	2.2872	1.72713	21.7835	6.85939e-51	1.93063e-49	105.221
chr2:121018868	2.45646	-1.77567	21.7834	6.86198e-51	1.93135e-49	105.221
chr5:56725947	2.67512	-1.96305	21.7834	6.86225e-51	1.93142e-49	105.221
chr5:180803668	-3.12963	-1.46323	-21.7834	6.8632e-51	1.93168e-49	105.221
chr22:25241464	2.56732	-1.40841	21.7833	6.86503e-51	1.93218e-49	105.22
chr7:46432785	3.30866	-1.52189	21.7833	6.86534e-51	1.93226e-49	105.22
chr16:3581124	-3.47622	1.27591	-21.7833	6.8654e-51	1.93227e-49	105.22
chr7:159027004	2.57183	2.0747	21.7833	6.8678e-51	1.93294e-49	105.22
chr1:202133324	-3.49073	1.41	-21.7832	6.86928e-51	1.93335e-49	105.22
chr22:23400208	3.90829	0.795366	21.7831	6.87302e-51	1.93439e-49	105.219
chr17:1783497	-2.39817	0.0785976	-21.7831	6.87308e-51	1.9344e-49	105.219
chr11:57569618	2.73988	0.497012	21.7831	6.87422e-51	1.93472e-49	105.219
chr1:937356	2.73171	0.658293	21.7831	6.87538e-51	1.93503e-49	105.219
chr17:80116760	2.70988	1.64933	21.7829	6.88111e-51	1.93663e-49	105.218
chr17:50076694	-2.54451	0.311037	-21.7829	6.88112e-51	1.93663e-49	105.218
chr16:57487418	2.48439	1.06012	21.7829	6.88455e-51	1.93759e-49	105.218
chr3:111978540	3.22793	-1.16238	21.7827	6.88882e-51	1.93879e-49	105.217
chr21:44901719	3.69829	-0.775122	21.7827	6.88952e-51	1.93897e-49	105.217
chr19:972384	2.14305	1.46896	21.7827	6.89119e-51	1.93944e-49	105.217
chr13:114024788	-3.6122	0.84939	-21.7827	6.89174e-51	1.93958e-49	105.217
chr16:89759964	2.8672	1.17274	21.7826	6.89264e-51	1.93983e-49	105.216
chr16:12470820	-2.26793	0.30872	-21.7826	6.89495e-51	1.94047e-49	105.216
chr7:148535378	3.13012	-2.31933	21.7826	6.89518e-51	1.94053e-49	105.216
chr12:17976396	2.92488	-1.11646	21.7824	6.90334e-51	1.94282e-49	105.215
chr8:72882627	2.0378	-2.17915	21.7823	6.90819e-51	1.94417e-49	105.214
chr11:7511135	-3.90537	1.96488	-21.7822	6.91133e-51	1.94505e-49	105.214
chr16:85191726	2.80976	1.91378	21.7822	6.91191e-51	1.9452e-49	105.214
chr10:484878	-2.96976	0.970244	-21.7822	6.912e-51	1.94522e-49	105.214
chr5:108278397	3.62732	-0.105854	21.7821	6.91578e-51	1.94628e-49	105.213
chr12:8607709	2.07073	2.2261	21.782	6.91678e-51	1.94655e-49	105.213
chr17:70167986	2.44256	-0.723476	21.782	6.91697e-51	1.9466e-49	105.213
chr7:7566407	2.45939	0.881159	21.782	6.91743e-51	1.94672e-49	105.213
chr19:16327175	2.56207	-0.775671	21.782	6.91762e-51	1.94677e-49	105.213
chr1:1346241	3.2672	1.04616	21.782	6.91922e-51	1.94721e-49	105.213
chr7:98286552	2.46207	-1.37287	21.7818	6.92751e-51	1.94953e-49	105.211
chr6:105869969	3.03622	0.0831098	21.7818	6.92765e-51	1.94956e-49	105.211
chr17:7324111	2.34829	0.482683	21.7817	6.92911e-51	1.94997e-49	105.211
chr2:128323126	3.74524	-0.701646	21.7817	6.92977e-51	1.95014e-49	105.211
chr1:2404152	2.86878	0.364878	21.7817	6.92993e-51	1.95018e-49	105.211
chr16:87582626	3.7761	-1.13695	21.7817	6.93148e-51	1.95061e-49	105.211
chr12:75889372	2.66146	-2.36951	21.7816	6.93257e-51	1.95091e-49	105.211
chr11:979260	2.73927	1.40073	21.7816	6.9331e-51	1.95105e-49	105.211
chr4:188412315	2.65476	-0.0507927	21.7816	6.93415e-51	1.95134e-49	105.21
chr2:159283029	3.1061	0.863293	21.7816	6.93477e-51	1.95151e-49	105.21
chr19:16002688	-2.43707	-1.84634	-21.7815	6.93661e-51	1.95202e-49	105.21
chr7:128818904	2.75817	-0.0434756	21.7815	6.93708e-51	1.95214e-49	105.21
chr11:79189850	-3.96573	1.92933	-21.7815	6.93905e-51	1.95268e-49	105.21
chr8:133642153	2.95329	0.670549	21.7815	6.93915e-51	1.95271e-49	105.21
chr10:491269	3.40317	-2.14085	21.7815	6.93932e-51	1.95275e-49	105.21
chr7:779248	-3.9711	1.59933	-21.7814	6.941e-51	1.95321e-49	105.209
chr5:139397218	1.92012	1.26762	21.7814	6.94132e-51	1.95329e-49	105.209
chr7:74312793	-2.50354	-2.19287	-21.7814	6.9436e-51	1.95393e-49	105.209
chr1:31588740	2.78476	-2.14726	21.7813	6.94509e-51	1.95434e-49	105.209
chr2:127676139	3.04134	-2.04445	21.7812	6.94846e-51	1.95528e-49	105.208
chr8:93991186	-1.98573	-2.52494	-21.7812	6.95006e-51	1.95572e-49	105.208
chr21:46147617	2.02878	0.044878	21.7812	6.95058e-51	1.95586e-49	105.208
chr9:69671620	2.39146	0.636951	21.7812	6.9515e-51	1.95611e-49	105.208
chr5:73230379	3.55451	-1.99738	21.7811	6.95205e-51	1.95626e-49	105.208
chr7:137354671	-4.62049	1.84854	-21.7811	6.95223e-51	1.9563e-49	105.208
chr7:137991135	3.5928	-1.15677	21.7811	6.95234e-51	1.95632e-49	105.208
chr3:169573428	2.51915	0.405915	21.7811	6.95287e-51	1.95646e-49	105.208
chr19:1076083	2.85817	0.386768	21.7811	6.95289e-51	1.95646e-49	105.208
chr6:157456036	-3.18049	1.60915	-21.7811	6.95395e-51	1.95675e-49	105.208
chr19:994044	2.56134	0.99689	21.7811	6.95522e-51	1.9571e-49	105.207
chr16:88756216	2.49524	1.9436	21.781	6.9576e-51	1.95776e-49	105.207
chr3:98786518	2.76598	-0.168598	21.781	6.95821e-51	1.95793e-49	105.207
chr10:119327468	2.59415	0.122439	21.781	6.95939e-51	1.95825e-49	105.207
chr15:57328226	3.09646	1.28799	21.781	6.95988e-51	1.95838e-49	105.207
chr11:46360993	-3.66695	0.916402	-21.7809	6.96043e-51	1.95853e-49	105.207
chr1:2233712	1.97634	-2.40561	21.7809	6.9613e-51	1.95876e-49	105.206
chr19:33291182	3.78756	-1.40329	21.7808	6.96398e-51	1.95951e-49	105.206
chr12:132571782	3.88195	-1.01476	21.7808	6.96409e-51	1.95953e-49	105.206
chr4:152940069	2.64585	0.602073	21.7807	6.96951e-51	1.96105e-49	105.205
chr8:139731875	2.26378	1.45823	21.7806	6.97483e-51	1.96254e-49	105.205
chr7:6159794	2.54293	2.1611	21.7805	6.97744e-51	1.96327e-49	105.204
chr18:79963453	3.16561	-1.45439	21.7805	6.97808e-51	1.96344e-49	105.204
chr16:84982748	-3.27671	1.17104	-21.7805	6.97814e-51	1.96344e-49	105.204
chr2:28650193	2.32244	1.76915	21.7805	6.97816e-51	1.96344e-49	105.204
chr5:7873422	-2.20988	1.87189	-21.7805	6.9787e-51	1.96359e-49	105.204
chr1:54403334	2.90707	-2.24329	21.7805	6.97937e-51	1.96377e-49	105.204
chr3:149179644	3.1161	1.5472	21.7804	6.98023e-51	1.964e-49	105.204
chr3:55351878	2.34744	2.07494	21.7803	6.98537e-51	1.96544e-49	105.203
chr6:113433900	2.42524	0.790549	21.7801	6.99336e-51	1.96768e-49	105.202
chr14:56660358	-3.9489	1.72555	-21.7801	6.99351e-51	1.96772e-49	105.202
chr7:30705595	3.23512	-1.16573	21.7801	6.99386e-51	1.96781e-49	105.202
chr10:20863876	-3.44476	1.7047	-21.7801	6.99521e-51	1.96818e-49	105.202
chr1:91092060	-2.89768	-1.48043	-21.7801	6.99545e-51	1.96824e-49	105.202
chr1:156483643	2.29963	1.21323	21.78	6.99628e-51	1.96846e-49	105.201
chr11:68390884	-3.95512	2.3872	-21.78	6.99959e-51	1.96939e-49	105.201
chr10:96451107	2.77293	-0.469878	21.7799	7.00011e-51	1.96952e-49	105.201
chr11:61008826	3.54024	-1.45573	21.7799	7.00168e-51	1.96996e-49	105.201
chr9:13140948	2.58695	0.454329	21.7799	7.00325e-51	1.97039e-49	105.2
chr19:3464201	3.80927	-0.812439	21.7799	7.00325e-51	1.97039e-49	105.2
chrX:40108398	3.15183	-1.3825	21.7798	7.00597e-51	1.97114e-49	105.2
chr9:134936886	-3.45159	0.436037	-21.7797	7.01082e-51	1.9725e-49	105.199
chr1:16068042	2.43561	1.29171	21.7796	7.01272e-51	1.97303e-49	105.199
chr6:36267239	3.62927	1.51024	21.7796	7.01584e-51	1.9739e-49	105.199
chr7:41187462	3.94524	-0.834329	21.7795	7.01775e-51	1.97442e-49	105.198
chr1:214632290	-2.13134	2.51287	-21.7795	7.01857e-51	1.97465e-49	105.198
chr10:78945224	2.74732	-0.495	21.7794	7.02192e-51	1.97558e-49	105.198
chr5:39424102	3.26366	-2.26573	21.7794	7.02283e-51	1.97583e-49	105.198
chr12:108802049	3.78646	-0.727378	21.7793	7.02413e-51	1.97619e-49	105.197
chr4:48740895	-3.09183	0.168598	-21.7793	7.02553e-51	1.97657e-49	105.197
chr7:4762944	-3.1889	2.40262	-21.7793	7.02665e-51	1.97688e-49	105.197
chr22:45591265	3.38793	0.695549	21.7792	7.02797e-51	1.97724e-49	105.197
chr11:63761562	2.88073	-0.837683	21.7792	7.02913e-51	1.97756e-49	105.197
chr17:2066044	2.23317	-0.513902	21.7792	7.03006e-51	1.97782e-49	105.197
chr6:41074471	2.39415	-2.55024	21.7792	7.03101e-51	1.97808e-49	105.197
chr12:50188547	3.17805	-1.57098	21.7792	7.0312e-51	1.97812e-49	105.196
chr20:17836610	2.40573	1.62189	21.7792	7.03184e-51	1.97829e-49	105.196
chr1:11787110	3.82573	-0.724695	21.7791	7.0331e-51	1.97864e-49	105.196
chr11:9601630	-2.72549	-1.10201	-21.779	7.03677e-51	1.97966e-49	105.196
chr14:65222465	2.525	-2.27555	21.779	7.03877e-51	1.98022e-49	105.195
chr13:91175394	-2.7228	-0.0328659	-21.7789	7.04352e-51	1.98155e-49	105.195
chr7:100686676	-2.53012	1.4975	-21.7788	7.04446e-51	1.9818e-49	105.195
chr2:235749531	2.95207	-0.885915	21.7788	7.04511e-51	1.98198e-49	105.194
chrX:65488706	2.65598	-1.06604	21.7788	7.04532e-51	1.98203e-49	105.194
chr16:85586338	2.6622	0.532683	21.7788	7.0467e-51	1.98241e-49	105.194
chr13:113035071	3.17939	-2.21518	21.7788	7.0472e-51	1.98254e-49	105.194
chr6:35141521	3.01598	-2.05555	21.7788	7.04753e-51	1.98263e-49	105.194
chr2:200339050	3.32195	-0.815366	21.7787	7.04882e-51	1.98298e-49	105.194
chr17:27666213	2.11768	1.89433	21.7787	7.05179e-51	1.98381e-49	105.194
chr2:135048302	-2.68951	1.36037	-21.7786	7.05325e-51	1.98421e-49	105.193
chr11:94151679	2.58622	1.20177	21.7786	7.05353e-51	1.98428e-49	105.193
chr2:24016266	2.3528	0.7375	21.7786	7.05504e-51	1.9847e-49	105.193
chr1:963393	2.40451	0.838598	21.7785	7.05731e-51	1.98533e-49	105.193
chr4:173531344	-2.36585	-2.44244	-21.7785	7.05751e-51	1.98538e-49	105.193
chr1:27002843	3.47598	-0.9625	21.7785	7.05947e-51	1.98592e-49	105.192
chr15:98878244	3.20366	-1.9422	21.7785	7.06002e-51	1.98607e-49	105.192
chr7:158569416	3.37207	1.55323	21.7784	7.06214e-51	1.98665e-49	105.192
chr10:118731039	2.75183	1.68128	21.7784	7.06216e-51	1.98665e-49	105.192
chr8:41567724	3.45329	-2.09128	21.7783	7.06612e-51	1.98776e-49	105.192
chr5:9543250	3.4889	-0.833232	21.7783	7.06629e-51	1.9878e-49	105.191
chr19:3462898	2.94549	0.422866	21.7782	7.06923e-51	1.98862e-49	105.191
chr2:44616026	2.19756	2.12805	21.7782	7.0719e-51	1.98936e-49	105.191
chr7:6154429	3.11256	1.94823	21.7782	7.072e-51	1.98938e-49	105.191
chr14:101581973	2.24841	1.62409	21.7781	7.07549e-51	1.99035e-49	105.19
chr22:45502426	1.82915	-3.26604	21.7781	7.07621e-51	1.99055e-49	105.19
chr4:15234507	-3.49085	0.597622	-21.778	7.0786e-51	1.99122e-49	105.19
chr20:62831355	2.18378	0.620915	21.7779	7.08104e-51	1.99189e-49	105.189
chr11:68798305	2.1472	1.52165	21.7779	7.08197e-51	1.99215e-49	105.189
chr7:1000459	3.3639	-0.676829	21.7779	7.08335e-51	1.99253e-49	105.189
chr8:141130083	3.58561	-2.38951	21.7778	7.08731e-51	1.99363e-49	105.189
chr8:38791149	3.29159	1.12506	21.7777	7.08944e-51	1.99422e-49	105.188
chr14:49975864	2.25171	1.42695	21.7777	7.08975e-51	1.9943e-49	105.188
chr1:47842717	2.13817	1.17226	21.7777	7.09017e-51	1.99441e-49	105.188
chr17:57473883	2.25439	1.90854	21.7777	7.09217e-51	1.99497e-49	105.188
chr1:3788721	-2.65646	1.32921	-21.7777	7.09251e-51	1.99505e-49	105.188
chr7:139453339	2.43195	1.73012	21.7776	7.09637e-51	1.99613e-49	105.187
chr13:50222671	-3.00427	1.14652	-21.7775	7.09758e-51	1.99647e-49	105.187
chr1:9691888	2.51988	0.5925	21.7774	7.10377e-51	1.9982e-49	105.186
chr12:1442480	2.08061	1.98409	21.7774	7.10428e-51	1.99833e-49	105.186
chr18:497748	2.35939	1.59677	21.7773	7.10876e-51	1.99959e-49	105.185
chr8:140347535	3.68707	-0.991707	21.7772	7.11017e-51	1.99998e-49	105.185
chr5:83974332	3.21963	-1.03835	21.7772	7.11162e-51	2.00037e-49	105.185
chr1:7248311	-2.75366	-0.459878	-21.7772	7.11267e-51	2.00066e-49	105.185
chr1:6491577	4.01963	-1.09091	21.7771	7.11366e-51	2.00093e-49	105.185
chr15:65361774	-2.12476	1.0503	-21.7771	7.11405e-51	2.00103e-49	105.185
chr14:102280167	-2.85866	-1.27201	-21.7771	7.11515e-51	2.00133e-49	105.185
chr22:27753313	2.94183	0.0704268	21.777	7.11706e-51	2.00186e-49	105.184
chr16:11670324	-2.21232	2.4264	-21.777	7.11773e-51	2.00204e-49	105.184
chr11:128876523	2.05707	1.30634	21.777	7.1202e-51	2.00273e-49	105.184
chr1:228110300	2.96012	-1.69835	21.7768	7.12546e-51	2.0042e-49	105.183
chr3:112563183	2.33317	-2.31549	21.7768	7.12564e-51	2.00425e-49	105.183
chr12:26339378	3.63329	-1.25299	21.7768	7.12701e-51	2.00462e-49	105.183
chr20:57680263	3.31988	-1.41433	21.7768	7.12755e-51	2.00476e-49	105.183
chr17:76877568	2.16378	1.15116	21.7768	7.12776e-51	2.00482e-49	105.183
chr2:104868264	3.48793	-1.25384	21.7768	7.12899e-51	2.00515e-49	105.183
chr16:66290612	1.89866	2.19652	21.7767	7.13126e-51	2.00578e-49	105.182
chr6:125529449	2.03037	2.07201	21.7766	7.13385e-51	2.00651e-49	105.182
chr2:157439589	-3.45012	0.452134	-21.7766	7.13467e-51	2.00673e-49	105.182
chr1:94819418	3.18293	-1.23939	21.7766	7.13674e-51	2.0073e-49	105.182
chr17:42685211	3.94244	-0.417439	21.7766	7.13728e-51	2.00745e-49	105.181
chr8:73537728	-2.99402	0.703476	-21.7765	7.14083e-51	2.00844e-49	105.181
chr3:47003116	3.58988	-0.458963	21.7764	7.14362e-51	2.00921e-49	105.181
chr19:2494473	3.31756	-1.69878	21.7764	7.14549e-51	2.00973e-49	105.18
chr9:136015526	2.69561	0.417317	21.7763	7.14612e-51	2.0099e-49	105.18
chr9:83218832	3.13817	-1.53238	21.7763	7.14688e-51	2.01011e-49	105.18
chr16:48541608	2.95146	0.310488	21.7763	7.14769e-51	2.01033e-49	105.18
chr15:61118938	2.69976	0.672927	21.7762	7.15118e-51	2.0113e-49	105.18
chr5:399323	2.67805	0.903659	21.7762	7.15236e-51	2.01162e-49	105.179
chr4:80185986	2.63976	-2.72439	21.7761	7.15497e-51	2.01235e-49	105.179
chr18:62384910	3.25573	0.249207	21.7761	7.15782e-51	2.01314e-49	105.179
chr2:230864189	2.58841	1.01018	21.776	7.15825e-51	2.01326e-49	105.179
chr10:97102044	2.18037	0.596159	21.776	7.15922e-51	2.01352e-49	105.178
chr3:42905280	3.66841	0.686646	21.7759	7.16236e-51	2.01439e-49	105.178
chr9:136523050	-1.81951	1.88463	-21.7759	7.16265e-51	2.01447e-49	105.178
chr8:23571432	2.69963	1.64311	21.7759	7.16533e-51	2.01521e-49	105.178
chr11:16604160	3.67439	-2.41073	21.7758	7.16625e-51	2.01546e-49	105.177
chr9:114799709	2.80817	1.21628	21.7758	7.16696e-51	2.01565e-49	105.177
chr10:75399316	4.06829	-1.35878	21.7758	7.16754e-51	2.01581e-49	105.177
chr4:123401625	-3.10207	2.12445	-21.7758	7.16824e-51	2.016e-49	105.177
chr5:10513733	2.66793	-0.27311	21.7758	7.16908e-51	2.01623e-49	105.177
chr10:133241651	-3.08488	-1.28415	-21.7757	7.17018e-51	2.01653e-49	105.177
chr14:101232829	2.47854	0.444512	21.7757	7.17152e-51	2.0169e-49	105.177
chr20:25148058	2.51841	0.906768	21.7757	7.17248e-51	2.01716e-49	105.177
chr19:14396385	-3.11134	2.5125	-21.7757	7.17336e-51	2.0174e-49	105.176
chr6:110426158	2.55098	0.209268	21.7756	7.17558e-51	2.01801e-49	105.176
chr3:72487379	3.48329	-1.27323	21.7756	7.17674e-51	2.01833e-49	105.176
chr22:38184945	2.19427	-0.927256	21.7755	7.17868e-51	2.01887e-49	105.176
chr17:82100640	3.9222	-1.3889	21.7755	7.18082e-51	2.01946e-49	105.175
chr2:232333755	-3.74841	1.99165	-21.7755	7.18132e-51	2.0196e-49	105.175
chr22:19723703	3.79841	-2.50713	21.7754	7.18479e-51	2.02056e-49	105.175
chr12:98593081	2.68768	-2.22726	21.7754	7.18491e-51	2.02059e-49	105.175
chr1:6461078	2.54049	2.01805	21.7753	7.18785e-51	2.02141e-49	105.174
chr3:111723510	2.73622	1.93091	21.7752	7.19094e-51	2.02227e-49	105.174
chr20:37711985	2.45232	0.365427	21.7752	7.19343e-51	2.02296e-49	105.174
chr19:18418676	3.9522	-2.58695	21.7751	7.19596e-51	2.02366e-49	105.173
chr2:236236513	-2.57415	-1.21512	-21.7751	7.19646e-51	2.0238e-49	105.173
chr1:6460957	2.42659	-0.0307317	21.7751	7.19699e-51	2.02394e-49	105.173
chr1:16147156	3.63061	-1.39787	21.7751	7.19816e-51	2.02426e-49	105.173
chr1:223701166	3.89012	-1.4886	21.775	7.19958e-51	2.02465e-49	105.173
chr22:43502095	-3.42841	1.45616	-21.775	7.19973e-51	2.02468e-49	105.173
chr4:182805511	2.58512	-1.76122	21.7749	7.20714e-51	2.02676e-49	105.172
chr1:65196190	3.01085	1.69177	21.7748	7.20736e-51	2.02681e-49	105.172
chr10:123854784	2.4889	2.00945	21.7748	7.20943e-51	2.02739e-49	105.171
chr21:44285407	2.30085	0.564573	21.7748	7.21059e-51	2.0277e-49	105.171
chr11:7775876	3.30256	-1.22128	21.7747	7.2121e-51	2.02812e-49	105.171
chr8:22587716	2.955	-1.64506	21.7747	7.21298e-51	2.02836e-49	105.171
chr2:23423591	2.45085	1.15823	21.7746	7.21863e-51	2.02994e-49	105.17
chr17:74747712	2.4522	-0.283659	21.7746	7.21948e-51	2.03017e-49	105.17
chr1:245091894	2.99829	-1.13695	21.7745	7.2199e-51	2.03028e-49	105.17
chr1:3461224	2.6322	1.75134	21.7745	7.22088e-51	2.03055e-49	105.17
chr22:38951851	-3.08037	0.167744	-21.7745	7.22154e-51	2.03073e-49	105.17
chr3:158731634	2.695	-0.515061	21.7745	7.2223e-51	2.03093e-49	105.17
chr17:42685349	3.6372	-1.2503	21.7745	7.22264e-51	2.03102e-49	105.17
chr2:173983940	2.90195	0.683659	21.7744	7.22583e-51	2.03191e-49	105.169
chr16:84450116	2.7789	1.68994	21.7744	7.22592e-51	2.03193e-49	105.169
chr12:75945038	3.4172	1.1653	21.7744	7.22715e-51	2.03226e-49	105.169
chr7:73705805	-2.97622	1.93738	-21.7743	7.22785e-51	2.03245e-49	105.169
chr15:68572396	2.26268	0.940122	21.7743	7.23077e-51	2.03326e-49	105.168
chr1:32919840	-2.35488	1.23683	-21.7742	7.23487e-51	2.03441e-49	105.168
chr2:21044084	3.15073	-1.75915	21.7741	7.2364e-51	2.03483e-49	105.168
chr13:99691475	2.79707	-1.11195	21.7741	7.23729e-51	2.03507e-49	105.168
chr11:1056609	1.9528	-0.368232	21.774	7.24251e-51	2.03653e-49	105.167
chr22:36922353	2.87878	-1.80646	21.774	7.24289e-51	2.03663e-49	105.167
chr1:22121943	3.18244	0.466463	21.7739	7.24467e-51	2.03712e-49	105.167
chr5:1102263	3.28915	-0.444817	21.7739	7.24519e-51	2.03726e-49	105.166
chr14:54556862	2.49305	1.39445	21.7739	7.24611e-51	2.03751e-49	105.166
chr1:33269463	3.79085	-0.672012	21.7738	7.2511e-51	2.03891e-49	105.166
chr16:81710948	3.12268	1.07683	21.7737	7.25275e-51	2.03936e-49	105.165
chr1:6615680	2.19195	-2.43061	21.7737	7.25302e-51	2.03943e-49	105.165
chr8:28187143	-3.40805	1.43049	-21.7736	7.25781e-51	2.04077e-49	105.165
chr7:73736574	2.68732	1.08585	21.7736	7.25796e-51	2.0408e-49	105.165
chr4:22486124	-2.80073	0.677439	-21.7736	7.25933e-51	2.04118e-49	105.165
chr7:29489270	2.4972	-2.24421	21.7736	7.26014e-51	2.0414e-49	105.164
chr7:110534870	3.39134	-1.31848	21.7736	7.26092e-51	2.04161e-49	105.164
chr1:16171591	3.55341	-0.270366	21.7736	7.26093e-51	2.04161e-49	105.164
chr18:38611625	2.73976	1.83598	21.7734	7.26779e-51	2.04352e-49	105.163
chr5:173720386	2.04049	1.97268	21.7734	7.26865e-51	2.04376e-49	105.163
chr11:31801767	3.70049	-1.93037	21.7734	7.26895e-51	2.04383e-49	105.163
chr10:77108511	-2.44902	1.53646	-21.7733	7.27036e-51	2.04422e-49	105.163
chr12:52014826	3.9861	-0.95939	21.7733	7.27293e-51	2.04494e-49	105.163
chr10:132976064	-3.08049	-0.24878	-21.7733	7.27344e-51	2.04507e-49	105.163
chr5:5126622	3.18939	-1.56933	21.7732	7.27452e-51	2.04537e-49	105.162
chr7:106009943	3.50866	-2.79921	21.7732	7.2749e-51	2.04547e-49	105.162
chr22:31865954	2.65671	0.890183	21.7732	7.27549e-51	2.04563e-49	105.162
chr1:3183921	-3.25317	1.19341	-21.773	7.28286e-51	2.04769e-49	105.161
chr2:71804434	3.18171	-0.259268	21.773	7.28293e-51	2.0477e-49	105.161
chr2:26772454	-2.8211	-1.03945	-21.773	7.28398e-51	2.04799e-49	105.161
chr17:7559289	-3.05744	-0.0283537	-21.773	7.28502e-51	2.04827e-49	105.161
chr6:156391129	2.29427	0.898841	21.7729	7.2863e-51	2.04862e-49	105.161
chr11:705301	3.06134	-0.126159	21.7729	7.2879e-51	2.04906e-49	105.161
chr17:64816399	2.51183	1.81567	21.7729	7.28917e-51	2.04941e-49	105.16
chr6:169168435	2.82817	2.15067	21.7729	7.29013e-51	2.04967e-49	105.16
chr19:49674913	3.21915	-0.66311	21.7728	7.29113e-51	2.04995e-49	105.16
chr9:22203718	2.73073	-1.98805	21.7728	7.29121e-51	2.04996e-49	105.16
chr7:101823494	-2.84171	1.13439	-21.7728	7.29181e-51	2.05012e-49	105.16
chr9:91160335	3.38341	0.542195	21.7728	7.29202e-51	2.05017e-49	105.16
chr7:601754	-3.23549	0.615793	-21.7727	7.29836e-51	2.05195e-49	105.159
chr4:55347009	2.55951	-1.8672	21.7726	7.29895e-51	2.05211e-49	105.159
chr11:3989524	3.66451	-0.540793	21.7726	7.30208e-51	2.05298e-49	105.159
chr7:2438755	3.87756	-0.798659	21.7725	7.30344e-51	2.05335e-49	105.158
chr1:240457387	2.18329	1.56677	21.7725	7.30371e-51	2.05342e-49	105.158
chr2:11745253	-2.93707	0.794756	-21.7725	7.30437e-51	2.0536e-49	105.158
chr5:6476392	2.65463	-0.392439	21.7725	7.30471e-51	2.05368e-49	105.158
chr11:86743543	3.31732	-1.99463	21.7724	7.31004e-51	2.05517e-49	105.158
chr1:179175580	-3.04451	-0.506524	-21.7722	7.31809e-51	2.05743e-49	105.156
chr2:235045200	3.19232	-0.188354	21.7721	7.31974e-51	2.05788e-49	105.156
chr11:65170258	3.12744	-0.452866	21.7721	7.3216e-51	2.0584e-49	105.156
chr17:19579352	2.32402	-0.407012	21.7721	7.32288e-51	2.05875e-49	105.156
chr11:114447901	2.51488	1.41293	21.7721	7.32304e-51	2.05879e-49	105.156
chr4:52788995	3.70012	-0.17372	21.772	7.32415e-51	2.05909e-49	105.156
chr14:24263057	2.69963	0.944695	21.772	7.32658e-51	2.05977e-49	105.155
chrX:31435775	2.88585	-0.20561	21.772	7.327e-51	2.05987e-49	105.155
chr1:12104457	2.45488	1.79415	21.7719	7.32791e-51	2.06012e-49	105.155
chr16:3132026	2.09098	-1.19939	21.7719	7.32895e-51	2.06041e-49	105.155
chr16:360187	-3.25366	2.0378	-21.7719	7.32931e-51	2.0605e-49	105.155
chr16:3022936	2.01122	-2.61524	21.7719	7.33075e-51	2.0609e-49	105.155
chr3:38453102	3.09915	-2.14177	21.7719	7.33112e-51	2.06099e-49	105.155
chr20:37395402	2.8772	0.564207	21.7718	7.33306e-51	2.06153e-49	105.154
chr3:188949400	-2.43293	1.42171	-21.7718	7.33344e-51	2.06163e-49	105.154
chr6:53665802	2.6011	-0.426646	21.7718	7.33425e-51	2.06185e-49	105.154
chr2:112588599	-2.24671	2.48579	-21.7717	7.33874e-51	2.0631e-49	105.154
chr1:111749210	2.61037	0.0460366	21.7716	7.34088e-51	2.06369e-49	105.153
chr6:107495403	-3.20988	0.0272561	-21.7716	7.34403e-51	2.06457e-49	105.153
chr19:7533551	2.98659	-0.30061	21.7715	7.34466e-51	2.06474e-49	105.153
chr9:89431273	3.80561	-1.37122	21.7715	7.3481e-51	2.0657e-49	105.152
chr11:559244	3.31037	0.513598	21.7715	7.34882e-51	2.06589e-49	105.152
chr2:21044305	3.24841	0.037622	21.7714	7.3493e-51	2.06602e-49	105.152
chr5:169547686	2.14427	-0.408598	21.7714	7.35194e-51	2.06675e-49	105.152
chr13:114049617	3.45	0.594634	21.7713	7.35442e-51	2.06744e-49	105.152
chr16:85640601	-3.915	1.99433	-21.7713	7.3546e-51	2.06748e-49	105.151
chr19:10115285	-2.64537	1.51659	-21.7713	7.35646e-51	2.068e-49	105.151
chr3:126418726	3.50817	-0.98372	21.7713	7.3569e-51	2.06811e-49	105.151
chr12:102562618	2.28354	1.7886	21.7712	7.35913e-51	2.06873e-49	105.151
chr1:201748526	2.33134	0.544207	21.7712	7.36061e-51	2.06914e-49	105.151
chr1:115768773	2.17012	2.08909	21.7711	7.36269e-51	2.06972e-49	105.15
chr7:1083791	-2.80415	2.48512	-21.7711	7.36403e-51	2.07008e-49	105.15
chr17:56165598	2.68268	2.02378	21.771	7.36704e-51	2.07092e-49	105.15
chr15:57299911	-2.8061	-0.76439	-21.771	7.3695e-51	2.0716e-49	105.149
chr1:36179262	3.25415	-0.525366	21.7709	7.3739e-51	2.07283e-49	105.149
chr1:202312106	-2.53866	-1.62555	-21.7709	7.37409e-51	2.07288e-49	105.149
chr6:131819861	2.7722	1.61268	21.7708	7.37468e-51	2.07304e-49	105.149
chr1:47440199	3.355	-0.957012	21.7708	7.37649e-51	2.07354e-49	105.149
chr7:134536547	1.89341	2.34	21.7708	7.37661e-51	2.07356e-49	105.148
chr3:150248905	3.26476	-1.37567	21.7708	7.37709e-51	2.07369e-49	105.148
chr12:107398261	3.28159	-1.92384	21.7708	7.37761e-51	2.07383e-49	105.148
chr3:4831377	3.71402	-2.53433	21.7708	7.37807e-51	2.07395e-49	105.148
chr11:115760800	2.04683	0.706951	21.7707	7.37977e-51	2.07442e-49	105.148
chr2:120565674	2.59622	1.35006	21.7707	7.38132e-51	2.07484e-49	105.148
chr6:89616120	2.845	0.0129878	21.7706	7.38306e-51	2.07532e-49	105.148
chr16:10950305	3.58939	-1.3653	21.7706	7.38384e-51	2.07554e-49	105.148
chr1:206118019	2.44098	-2.10122	21.7706	7.38638e-51	2.07624e-49	105.147
chr1:1354174	-2.15951	-1.59744	-21.7706	7.38655e-51	2.07628e-49	105.147
chr13:113090309	2.6178	1.3922	21.7706	7.3866e-51	2.07629e-49	105.147
chr21:44911415	-4.28354	0.939817	-21.7705	7.3893e-51	2.07704e-49	105.147
chr2:9565639	3.94256	-1.28128	21.7705	7.38975e-51	2.07715e-49	105.147
chr11:73269564	3.76159	-1.1203	21.7705	7.39015e-51	2.07726e-49	105.147
chr9:95085869	-3.94963	1.99848	-21.7703	7.3963e-51	2.07898e-49	105.146
chr16:86580034	2.58988	-2.1564	21.7703	7.39849e-51	2.07959e-49	105.146
chr10:13848043	-3.05512	-0.280488	-21.7703	7.39883e-51	2.07967e-49	105.145
chr7:47281043	2.97805	0.279878	21.7703	7.3993e-51	2.0798e-49	105.145
chr7:47454162	2.61829	-2.76268	21.7703	7.39933e-51	2.0798e-49	105.145
chr2:185978795	3.32256	-1.14433	21.7702	7.40108e-51	2.08028e-49	105.145
chr1:10507741	2.96805	-1.32415	21.7702	7.40212e-51	2.08056e-49	105.145
chr12:109116242	2.03805	-1.11963	21.7702	7.40336e-51	2.08091e-49	105.145
chr8:143017262	3.34402	-0.702378	21.7701	7.40557e-51	2.08152e-49	105.145
chr4:150117286	2.20878	1.84805	21.7701	7.40636e-51	2.08173e-49	105.144
chr13:110485746	3.33732	-1.53049	21.7701	7.40721e-51	2.08196e-49	105.144
chr7:29609730	3.79305	-1.00262	21.77	7.4095e-51	2.0826e-49	105.144
chr6:100447132	-3.64585	0.463171	-21.7699	7.4126e-51	2.08346e-49	105.144
chr6:39206309	2.50695	1.53665	21.7699	7.41385e-51	2.0838e-49	105.143
chrX:40156904	3.35476	-1.19238	21.7699	7.41389e-51	2.08381e-49	105.143
chr5:16809313	-2.5289	2.25921	-21.7699	7.41544e-51	2.08423e-49	105.143
chr6:88048325	2.37573	0.981524	21.7698	7.41665e-51	2.08457e-49	105.143
chr12:47083285	3.46927	-0.915976	21.7698	7.41808e-51	2.08496e-49	105.143
chr7:142886698	3.41415	-0.777561	21.7698	7.41894e-51	2.08519e-49	105.143
chr6:149052513	2.24305	1.50652	21.7698	7.41989e-51	2.08545e-49	105.143
chr16:80997167	2.95573	-1.24665	21.7698	7.42036e-51	2.08557e-49	105.143
chr17:59437961	-3.33524	0.123476	-21.7697	7.42203e-51	2.08603e-49	105.142
chr22:37022219	-3.30659	-1.96939	-21.7697	7.42242e-51	2.08614e-49	105.142
chr10:82798723	2.94049	1.40646	21.7697	7.42315e-51	2.08633e-49	105.142
chr10:24721809	2.67854	-3.18537	21.7697	7.42477e-51	2.08678e-49	105.142
chr2:110116936	2.10171	1.0861	21.7696	7.42534e-51	2.08693e-49	105.142
chr10:29602355	4.16537	-0.0326829	21.7696	7.42549e-51	2.08696e-49	105.142
chr16:684874	-2.49073	1.61061	-21.7696	7.42624e-51	2.08717e-49	105.142
chr11:1906293	-3.28488	0.837439	-21.7696	7.42669e-51	2.08729e-49	105.142
chr14:104799313	3.26951	-0.563415	21.7696	7.42742e-51	2.08748e-49	105.142
chr3:186188123	2.18256	2.47872	21.7696	7.4289e-51	2.08789e-49	105.141
chr2:119248161	-4.13695	1.6036	-21.7695	7.42983e-51	2.08814e-49	105.141
chr19:16576196	3.13463	0.858171	21.7694	7.43368e-51	2.08922e-49	105.141
chr7:101239029	3.29976	-2.17573	21.7694	7.43575e-51	2.08979e-49	105.141
chr7:44621558	3.40317	-2.55232	21.7694	7.43609e-51	2.08988e-49	105.14
chr12:130761587	2.23122	-0.193293	21.7693	7.44008e-51	2.09099e-49	105.14
chr2:239299505	-3.67146	2.10476	-21.7693	7.44137e-51	2.09134e-49	105.14
chr4:103100915	2.0739	1.81915	21.7693	7.44191e-51	2.09149e-49	105.14
chr1:9444283	2.47341	-2.60854	21.7692	7.44529e-51	2.09243e-49	105.139
chr9:110127481	3.43122	-2.26817	21.7691	7.44702e-51	2.09291e-49	105.139
chr5:172381262	-3.2672	1.99872	-21.7691	7.44727e-51	2.09297e-49	105.139
chr2:23616853	-3.60805	1.08671	-21.7691	7.44888e-51	2.09341e-49	105.139
chr12:55721259	3.5972	-2.09738	21.7691	7.45006e-51	2.09373e-49	105.139
chr17:14135478	2.02671	1.6986	21.769	7.45174e-51	2.0942e-49	105.138
chr11:126790731	2.53732	-0.133659	21.769	7.45271e-51	2.09446e-49	105.138
chr10:21349954	2.0322	1.45829	21.769	7.45396e-51	2.09481e-49	105.138
chr16:67540615	2.31378	1.62762	21.769	7.45405e-51	2.09482e-49	105.138
chr10:63887332	2.77244	0.00817073	21.7688	7.4594e-51	2.09632e-49	105.137
chr2:70895020	2.73622	0.208963	21.7688	7.45974e-51	2.09641e-49	105.137
chr13:114049710	3.76549	0.383963	21.7688	7.46103e-51	2.09676e-49	105.137
chr4:141853663	2.97524	0.6175	21.7688	7.46129e-51	2.09682e-49	105.137
chr19:3463789	3.91732	-0.546341	21.7687	7.46434e-51	2.09767e-49	105.137
chr10:125149584	-2.4539	-1.55	-21.7687	7.46455e-51	2.09772e-49	105.137
chr8:61644286	-3.53939	1.83445	-21.7687	7.46599e-51	2.09812e-49	105.136
chr9:133536137	2.27293	1.88817	21.7687	7.46655e-51	2.09827e-49	105.136
chr7:73706470	-2.63317	1.36671	-21.7686	7.46944e-51	2.09907e-49	105.136
chr1:207866878	2.25963	-2.17238	21.7686	7.46978e-51	2.09916e-49	105.136
chr16:55331354	4.00829	-2.68024	21.7686	7.47063e-51	2.09939e-49	105.136
chr13:97295703	3.55829	-1.4128	21.7685	7.47292e-51	2.10002e-49	105.136
chr9:134056988	3.25732	-1.17366	21.7685	7.47434e-51	2.10041e-49	105.135
chr3:9862552	2.26415	-2.01134	21.7685	7.47453e-51	2.10046e-49	105.135
chr15:41893852	2.64841	-0.148841	21.7684	7.47656e-51	2.10102e-49	105.135
chr16:87790238	3.60073	-1.24549	21.7684	7.48021e-51	2.10204e-49	105.135
chr10:132404968	2.68354	1.75226	21.7683	7.48171e-51	2.10245e-49	105.134
chr7:74580362	3.70037	-1.2325	21.7683	7.48277e-51	2.10274e-49	105.134
chr11:1919394	2.33537	0.263415	21.7683	7.48282e-51	2.10275e-49	105.134
chr9:129170554	2.44573	-2.31311	21.7683	7.48326e-51	2.10286e-49	105.134
chr5:179679410	3.19293	-0.193049	21.7682	7.48492e-51	2.10332e-49	105.134
chr1:43834744	3.2089	-1.92274	21.7682	7.48614e-51	2.10366e-49	105.134
chr12:49920611	-3.14915	-0.0194512	-21.7682	7.48619e-51	2.10366e-49	105.134
chr15:82853384	-2.50427	-0.46872	-21.7682	7.48744e-51	2.104e-49	105.134
chr17:74580037	-3.54427	-0.0254268	-21.7682	7.48841e-51	2.10427e-49	105.133
chr18:55861660	2.2661	1.48707	21.7681	7.48916e-51	2.10447e-49	105.133
chr6:31690078	2.47756	1.59012	21.7681	7.49092e-51	2.10495e-49	105.133
chr12:6452186	-2.77073	-2.31012	-21.7681	7.49119e-51	2.10502e-49	105.133
chr20:2379749	-2.12049	-2.86	-21.7681	7.49163e-51	2.10514e-49	105.133
chr5:126919726	2.79683	1.59415	21.7681	7.49206e-51	2.10525e-49	105.133
chr10:11005633	-3.895	1.89933	-21.768	7.49493e-51	2.10605e-49	105.133
chr19:32404318	-2.85012	-0.352134	-21.768	7.49739e-51	2.10673e-49	105.132
chr8:23049922	3.1572	0.77189	21.7679	7.49905e-51	2.10719e-49	105.132
chr5:74200639	-3.69512	1.82488	-21.7679	7.49927e-51	2.10724e-49	105.132
chr1:191993920	2.72963	0.769451	21.7679	7.50101e-51	2.10772e-49	105.132
chr9:136805746	2.26512	1.12463	21.7678	7.50471e-51	2.10875e-49	105.131
chr22:37925106	2.88659	0.61061	21.7678	7.50542e-51	2.10894e-49	105.131
chr12:130663123	3.33183	-0.494939	21.7678	7.5056e-51	2.10899e-49	105.131
chr2:830570	2.7961	-0.14878	21.7677	7.50691e-51	2.10935e-49	105.131
chr3:112304253	-2.21415	-1.8628	-21.7676	7.513e-51	2.11105e-49	105.13
chr16:2033345	3.13146	-0.499024	21.7675	7.5165e-51	2.11202e-49	105.13
chr4:177761752	3.59476	-1.42896	21.7675	7.51741e-51	2.11227e-49	105.13
chr8:117026957	2.66915	0.219817	21.7674	7.51991e-51	2.11297e-49	105.129
chr3:65356553	3.0739	-1.98268	21.7674	7.52222e-51	2.1136e-49	105.129
chr5:36985569	2.21524	1.95116	21.7672	7.52869e-51	2.11541e-49	105.128
chr5:158235159	-3.3711	1.00128	-21.7672	7.52889e-51	2.11546e-49	105.128
chr22:17750082	2.44585	1.18	21.7672	7.5314e-51	2.11616e-49	105.128
chr11:63765217	3.5461	-1.18744	21.7672	7.53177e-51	2.11625e-49	105.128
chr14:73489648	3.68866	-1.14165	21.7671	7.53235e-51	2.11641e-49	105.128
chr1:19010941	3.79976	-1.38963	21.7668	7.54778e-51	2.12074e-49	105.126
chr12:132363149	-4.29756	1.48159	-21.7668	7.54921e-51	2.12113e-49	105.125
chr17:82815040	-3.17732	2.21622	-21.7667	7.54954e-51	2.12121e-49	105.125
chr7:1026999	2.62366	-2.23037	21.7667	7.55104e-51	2.12163e-49	105.125
chr22:45064965	2.10073	0.92561	21.7667	7.55138e-51	2.12171e-49	105.125
chr3:24492418	3.25305	-0.435915	21.7667	7.55196e-51	2.12187e-49	105.125
chr6:6759624	2.485	-0.422378	21.7667	7.55235e-51	2.12197e-49	105.125
chr9:93682662	2.30366	0.39439	21.7667	7.55337e-51	2.12225e-49	105.125
chr17:83087814	3.01805	0.565732	21.7666	7.55389e-51	2.12238e-49	105.125
chr12:3381516	-2.41073	-1.5328	-21.7666	7.55543e-51	2.12281e-49	105.125
chr4:1221303	-3.6739	1.74598	-21.7665	7.55818e-51	2.12357e-49	105.124
chr9:82031808	3.70585	-2.01622	21.7664	7.56583e-51	2.12571e-49	105.123
chr15:51738700	2.78561	-0.425854	21.7663	7.5686e-51	2.12648e-49	105.123
chr6:42121749	3.76171	-0.848902	21.7662	7.57124e-51	2.12722e-49	105.122
chr14:94771318	-3.19122	-0.785976	-21.7662	7.57138e-51	2.12725e-49	105.122
chr17:42553758	2.63951	0.509512	21.7662	7.57355e-51	2.12785e-49	105.122
chr8:38799384	2.1172	1.19482	21.7662	7.57367e-51	2.12787e-49	105.122
chr15:75649492	2.39915	1.21738	21.7662	7.57463e-51	2.12813e-49	105.122
chr11:102161752	2.24402	0.83811	21.7661	7.57552e-51	2.12838e-49	105.122
chr2:118186877	2.31049	1.2772	21.7661	7.57591e-51	2.12848e-49	105.122
chr6:165846474	-3.44646	-0.0311585	-21.7661	7.57659e-51	2.12866e-49	105.122
chr19:28323927	-2.55305	0.432744	-21.7661	7.57666e-51	2.12867e-49	105.122
chr7:77481733	-2.80951	-0.326585	-21.7661	7.57793e-51	2.12902e-49	105.122
chr19:48979177	3.01659	-0.656098	21.7661	7.57921e-51	2.12937e-49	105.121
chr9:129436049	2.47805	-1.13439	21.766	7.58121e-51	2.12992e-49	105.121
chr6:50843253	2.95366	-3.03671	21.766	7.58318e-51	2.13047e-49	105.121
chr7:125033553	-2.92366	2.20256	-21.7659	7.58526e-51	2.13104e-49	105.121
chr4:1645916	2.56549	0.815183	21.7659	7.58594e-51	2.13123e-49	105.121
chr12:2879903	-3.22524	2.23274	-21.7659	7.5864e-51	2.13135e-49	105.12
chr17:8109527	2.63402	1.3253	21.7658	7.58837e-51	2.13189e-49	105.12
chr6:100447114	-2.62171	-0.779268	-21.7658	7.59045e-51	2.13247e-49	105.12
chr7:70770420	-2.41695	1.94348	-21.7658	7.59122e-51	2.13267e-49	105.12
chr11:125167495	3.92244	-1.41293	21.7657	7.59603e-51	2.13402e-49	105.119
chr3:53083619	-3.13768	2.02006	-21.7657	7.59617e-51	2.13405e-49	105.119
chr2:240774984	2.34134	-0.391524	21.7656	7.5971e-51	2.1343e-49	105.119
chr3:73561706	2.21232	2.30445	21.7656	7.59749e-51	2.1344e-49	105.119
chr11:62427916	3.69902	-2.4472	21.7656	7.59763e-51	2.13443e-49	105.119
chr8:96263795	-2.87951	-0.535244	-21.7656	7.59783e-51	2.13448e-49	105.119
chr16:23216073	2.11415	1.53768	21.7656	7.59871e-51	2.13472e-49	105.119
chr3:126859076	2.15366	2.00439	21.7654	7.60742e-51	2.13716e-49	105.118
chr10:117240102	1.86549	-0.476524	21.7654	7.60982e-51	2.13782e-49	105.117
chr18:35268101	3.43805	-0.482439	21.7653	7.61023e-51	2.13793e-49	105.117
chr1:9119879	-3.36	0.656585	-21.7653	7.61116e-51	2.13818e-49	105.117
chr1:156662175	1.99012	-1.02933	21.7653	7.61172e-51	2.13833e-49	105.117
chr8:139959062	2.23634	1.19988	21.7653	7.61231e-51	2.13849e-49	105.117
chr12:122842313	2.62098	1.43451	21.7653	7.61237e-51	2.1385e-49	105.117
chr8:143806262	-3.07939	2.41177	-21.7653	7.61286e-51	2.13862e-49	105.117
chr16:87276149	-3.4128	0.431768	-21.7653	7.61306e-51	2.13867e-49	105.117
chr15:69526356	2.04573	1.90945	21.7653	7.61342e-51	2.13876e-49	105.117
chr7:14768240	2.27427	1.46213	21.7653	7.61415e-51	2.13896e-49	105.117
chr11:1462584	-4.13122	1.8939	-21.7652	7.61554e-51	2.13934e-49	105.117
chr7:130140917	3.30793	1.44579	21.7652	7.61573e-51	2.13939e-49	105.117
chr5:55970167	3.35476	-1.69982	21.7651	7.62137e-51	2.14096e-49	105.116
chr9:4748718	2.41012	2.24823	21.765	7.62464e-51	2.14187e-49	105.115
chr5:75030528	2.8572	0.14689	21.7649	7.62803e-51	2.14282e-49	105.115
chr11:110130817	3.88415	-1.54439	21.7649	7.62908e-51	2.1431e-49	105.115
chr5:9623275	-2.5011	-1.95616	-21.7649	7.62954e-51	2.14323e-49	105.115
chr6:16168227	3.43622	-1.57116	21.7648	7.63185e-51	2.14386e-49	105.114
chr3:159839990	4.24634	-1.51744	21.7648	7.63207e-51	2.14392e-49	105.114
chr1:3430991	2.2722	2.18707	21.7647	7.63625e-51	2.14508e-49	105.114
chr17:76527341	2.94622	-2.54909	21.7647	7.63625e-51	2.14508e-49	105.114
chr9:113548261	3.13049	-1.8922	21.7647	7.63877e-51	2.14577e-49	105.114
chr8:85464776	2.91171	-1.53329	21.7646	7.64074e-51	2.14632e-49	105.113
chr2:215931213	3.7	-0.974268	21.7646	7.64328e-51	2.14702e-49	105.113
chr17:2379447	3.17439	0.795976	21.7645	7.64513e-51	2.14754e-49	105.113
chrX:52868191	2.66049	0.947805	21.7645	7.64588e-51	2.14774e-49	105.113
chr12:18797813	1.76415	1.41305	21.7645	7.64624e-51	2.14783e-49	105.113
chr7:17524573	-2.72244	-1.11366	-21.7645	7.64747e-51	2.14817e-49	105.112
chr19:5112886	2.9322	0.765244	21.7645	7.64854e-51	2.14846e-49	105.112
chr11:8269458	2.10488	1.34646	21.7645	7.6487e-51	2.14849e-49	105.112
chr7:8084915	-2.66805	1.9789	-21.7645	7.649e-51	2.14857e-49	105.112
chr1:148264947	3.14439	-1.91549	21.7644	7.64966e-51	2.14875e-49	105.112
chr1:11661158	2.53854	1.12488	21.7644	7.64984e-51	2.14879e-49	105.112
chr20:14935745	2.96268	-1.35207	21.7644	7.65044e-51	2.14895e-49	105.112
chr1:42887071	-2.97183	2.11457	-21.7644	7.65159e-51	2.14926e-49	105.112
chr11:120127017	2.61476	1.07677	21.7644	7.65328e-51	2.14973e-49	105.112
chr17:76137669	4.20598	-1.22701	21.7643	7.65451e-51	2.15007e-49	105.112
chrX:40169180	2.34805	-0.895488	21.7643	7.65537e-51	2.1503e-49	105.111
chr1:228085341	2.815	-0.268598	21.7643	7.65726e-51	2.15082e-49	105.111
chr7:76054464	3.15829	-1.96695	21.7642	7.65876e-51	2.15123e-49	105.111
chr17:68399145	1.7511	-3.10811	21.7642	7.66007e-51	2.15159e-49	105.111
chr10:4270289	1.88232	-3.08165	21.7642	7.66011e-51	2.15159e-49	105.111
chr2:207135492	2.29915	-2.23591	21.7642	7.66047e-51	2.15169e-49	105.111
chr3:122858409	2.36195	1.92793	21.7642	7.66192e-51	2.15209e-49	105.111
chr16:4054287	-3.60756	0.727805	-21.7641	7.66554e-51	2.15309e-49	105.11
chr16:89200087	2.8989	0.0296951	21.764	7.66785e-51	2.15373e-49	105.11
chr12:63306796	3.09524	-0.241768	21.764	7.67051e-51	2.15447e-49	105.109
chr13:26987661	2.37341	1.69646	21.764	7.67058e-51	2.15448e-49	105.109
chr6:15530854	-2.93829	2.31378	-21.7639	7.67254e-51	2.15502e-49	105.109
chr17:81518595	3.24622	-1.87982	21.7639	7.67454e-51	2.15557e-49	105.109
chr11:10122757	3.68878	-0.924512	21.7639	7.67456e-51	2.15557e-49	105.109
chr17:18259914	3.92817	-1.08506	21.7639	7.6747e-51	2.15561e-49	105.109
chr3:129632592	2.1372	2.04567	21.7639	7.67523e-51	2.15574e-49	105.109
chr14:102629884	-2.28573	-1.83555	-21.7638	7.67897e-51	2.15679e-49	105.108
chr10:73827576	3.0472	1.00372	21.7637	7.68182e-51	2.15757e-49	105.108
chr10:80207910	3.655	-1.33177	21.7637	7.68183e-51	2.15757e-49	105.108
chr1:6002478	-3.565	-0.209939	-21.7637	7.68315e-51	2.15793e-49	105.108
chr15:55589516	2.69683	2.55866	21.7636	7.68869e-51	2.15948e-49	105.107
chr15:29920778	2.5561	-2.71951	21.7635	7.68911e-51	2.15959e-49	105.107
chr14:104931942	3.49915	-0.734207	21.7635	7.69037e-51	2.15994e-49	105.107
chr14:94539923	2.07463	-0.150854	21.7635	7.69132e-51	2.16019e-49	105.107
chr3:111541935	-2.71305	1.34945	-21.7635	7.69286e-51	2.16062e-49	105.107
chr14:92654439	-2.67732	1.24841	-21.7634	7.6947e-51	2.16113e-49	105.106
chr14:72742359	3.45122	-0.868902	21.7634	7.69758e-51	2.16192e-49	105.106
chr7:158569413	3.22341	1.53305	21.7634	7.69758e-51	2.16192e-49	105.106
chr20:45922747	3.05732	-1.08561	21.7633	7.6994e-51	2.16242e-49	105.106
chr11:45983460	3.7272	-0.950061	21.7633	7.6995e-51	2.16244e-49	105.106
chr7:849997	-2.81195	2.35317	-21.7633	7.69994e-51	2.16254e-49	105.106
chr14:24316340	3.81427	-1.50591	21.7633	7.69994e-51	2.16254e-49	105.106
chr4:2968709	2.69012	0.398354	21.7633	7.69995e-51	2.16254e-49	105.106
chr7:73345068	-2.64524	0.642744	-21.7633	7.70006e-51	2.16256e-49	105.106
chr16:75116845	2.88598	-1.09787	21.7633	7.7005e-51	2.16268e-49	105.106
chr4:145172037	-2.2639	2.03841	-21.7633	7.70092e-51	2.16279e-49	105.105
chr1:207944647	3.38805	-0.69122	21.7633	7.70126e-51	2.16287e-49	105.105
chr3:13767651	3.74305	-0.824085	21.7632	7.70221e-51	2.16313e-49	105.105
chr11:9759567	2.74951	-1.84317	21.7632	7.70319e-51	2.1634e-49	105.105
chr17:39602239	3.70366	-1.11159	21.7632	7.70542e-51	2.16401e-49	105.105
chr5:151023982	3.11524	-0.217256	21.7632	7.706e-51	2.16417e-49	105.105
chr4:76422170	-2.64585	1.42598	-21.7632	7.70616e-51	2.16421e-49	105.105
chr1:154749611	2.49159	-1.85628	21.7631	7.70692e-51	2.16441e-49	105.105
chr13:112487291	-2.75683	2.48841	-21.7631	7.70847e-51	2.16484e-49	105.104
chr11:117828985	3.24902	1.07195	21.7631	7.70892e-51	2.16496e-49	105.104
chr21:43758382	-3.61854	0.584268	-21.763	7.71099e-51	2.16553e-49	105.104
chr3:127820194	-2.87427	-0.77811	-21.763	7.71173e-51	2.16573e-49	105.104
chr7:42082419	3.95134	-0.161037	21.763	7.71464e-51	2.16654e-49	105.104
chr1:31587196	-2.58256	1.47811	-21.763	7.71513e-51	2.16667e-49	105.104
chr8:23064611	3.09537	-0.605854	21.7629	7.7177e-51	2.16738e-49	105.103
chr11:122267909	2.30476	0.967378	21.7627	7.72445e-51	2.16926e-49	105.102
chr13:112893767	2.69634	-2.61695	21.7626	7.73086e-51	2.17106e-49	105.102
chr6:34935643	-2.98488	0.779512	-21.7625	7.73407e-51	2.17195e-49	105.101
chr2:1865150	2.50634	-0.0719512	21.7625	7.73466e-51	2.17211e-49	105.101
chr2:208130940	3.87195	-1.50854	21.7625	7.73471e-51	2.17211e-49	105.101
chr17:82927834	-3.19427	2.0797	-21.7625	7.73473e-51	2.17211e-49	105.101
chr2:120348893	-2.31537	-2.04585	-21.7625	7.73622e-51	2.17252e-49	105.101
chr19:4011106	3.105	-0.331524	21.7625	7.73673e-51	2.17265e-49	105.101
chr3:179896724	2.44146	0.6	21.7624	7.73965e-51	2.17346e-49	105.1
chr12:132583002	4.05329	-0.975671	21.7624	7.74089e-51	2.1738e-49	105.1
chr12:50081615	2.70098	-0.616707	21.7624	7.74149e-51	2.17396e-49	105.1
chr20:25339697	3.70061	-1.15811	21.7623	7.74393e-51	2.17464e-49	105.1
chr20:36112769	3.25805	0.94378	21.7622	7.74826e-51	2.17584e-49	105.099
chr1:246630152	-2.86244	1.8439	-21.7621	7.75198e-51	2.17688e-49	105.099
chr7:1074821	3.09	-0.560366	21.7621	7.75227e-51	2.17695e-49	105.099
chr15:71746895	-3.87354	1.32896	-21.762	7.7575e-51	2.17841e-49	105.098
chr2:26184373	3.23378	-0.383841	21.762	7.75764e-51	2.17844e-49	105.098
chr8:806399	-3.40366	2.20427	-21.762	7.75771e-51	2.17846e-49	105.098
chr14:91254128	2.78756	-1.56012	21.762	7.75812e-51	2.17856e-49	105.098
chr2:96844463	2.65805	1.21134	21.762	7.7587e-51	2.17872e-49	105.098
chr11:126160414	2.73988	0.74372	21.7619	7.76056e-51	2.17923e-49	105.098
chr8:29348182	3.70793	-1.35494	21.7619	7.76074e-51	2.17927e-49	105.098
chr4:47577903	2.53476	1.77872	21.7619	7.7614e-51	2.17945e-49	105.098
chr10:43843596	2.76195	1.77207	21.7619	7.76351e-51	2.18003e-49	105.097
chr19:4910973	2.71744	-2.08616	21.7618	7.76439e-51	2.18027e-49	105.097
chr9:129721059	2.28122	2.05	21.7618	7.76472e-51	2.18035e-49	105.097
chr7:23473560	3.46244	-2.58805	21.7618	7.76655e-51	2.18086e-49	105.097
chr2:143481622	2.33646	0.316159	21.7617	7.77176e-51	2.1823e-49	105.096
chr1:228149802	3.37085	-0.743232	21.7617	7.77176e-51	2.1823e-49	105.096
chr13:20435694	4.06805	-1.15537	21.7616	7.77369e-51	2.18284e-49	105.096
chr5:178384197	3.05549	-1.29409	21.7616	7.77463e-51	2.18309e-49	105.096
chr2:28269549	3.50707	-1.1328	21.7616	7.77496e-51	2.18317e-49	105.096
chr10:79448869	-2.91232	1.47872	-21.7616	7.77641e-51	2.18357e-49	105.096
chr18:9850178	2.63	-2.16012	21.7616	7.77687e-51	2.18369e-49	105.096
chr10:130934887	3.52915	-1.07506	21.7616	7.77692e-51	2.1837e-49	105.096
chr5:168876091	3.32707	-0.810732	21.7615	7.77754e-51	2.18386e-49	105.096
chr7:795047	3.77817	0.580549	21.7615	7.7778e-51	2.18393e-49	105.096
chr11:71589728	3.47878	-0.699268	21.7615	7.78037e-51	2.18464e-49	105.095
chr10:21535600	2.08634	-3.20585	21.7615	7.78159e-51	2.18498e-49	105.095
chr4:7655591	4.1472	-1.45445	21.7614	7.78308e-51	2.18538e-49	105.095
chr9:695180	2.60366	-2.06024	21.7614	7.78612e-51	2.18623e-49	105.094
chr20:3673601	-3.24768	-0.82689	-21.7613	7.78764e-51	2.18665e-49	105.094
chr2:68944093	2.74841	1.80482	21.7613	7.78784e-51	2.18669e-49	105.094
chr12:98484335	2.18183	1.62957	21.7613	7.78909e-51	2.18704e-49	105.094
chr10:129871142	-3.17122	-0.952439	-21.7612	7.79126e-51	2.18764e-49	105.094
chr22:29308541	-2.90598	2.00933	-21.7612	7.79371e-51	2.18832e-49	105.093
chr10:76051269	3.21171	-0.387073	21.7612	7.79376e-51	2.18832e-49	105.093
chr20:9574456	2.8222	0.446951	21.7612	7.79463e-51	2.18856e-49	105.093
chr19:1424924	-3.16354	2.24482	-21.7611	7.79701e-51	2.18922e-49	105.093
chr16:56261893	2.97146	-0.130244	21.761	7.80039e-51	2.19015e-49	105.093
chr8:17676110	3.01598	-1.40518	21.761	7.80041e-51	2.19015e-49	105.093
chr22:37509428	3.59232	-0.978841	21.761	7.80111e-51	2.19034e-49	105.093
chr11:34223188	3.40085	-1.53567	21.761	7.80184e-51	2.19054e-49	105.092
chr1:3074122	3.30183	-1.67201	21.7609	7.80644e-51	2.19182e-49	105.092
chr16:88643117	3.14671	0.789329	21.7609	7.80745e-51	2.1921e-49	105.092
chr19:34839256	2.59476	-0.96372	21.7609	7.80808e-51	2.19226e-49	105.092
chr17:47852905	-2.20646	1.02787	-21.7609	7.8081e-51	2.19226e-49	105.092
chr2:235576176	2.25671	1.82482	21.7608	7.80943e-51	2.19262e-49	105.091
chr1:224378985	-3.3472	1.11079	-21.7608	7.8102e-51	2.19283e-49	105.091
chr22:38292678	2.64561	0.143902	21.7608	7.81033e-51	2.19286e-49	105.091
chr1:39492769	1.67585	0.219634	21.7608	7.81084e-51	2.19299e-49	105.091
chr2:37366239	3.20549	1.23274	21.7608	7.81119e-51	2.19308e-49	105.091
chr6:106098020	-2.89341	-1.59585	-21.7608	7.81168e-51	2.19321e-49	105.091
chr22:38314795	2.43988	-1.36652	21.7607	7.81382e-51	2.1938e-49	105.091
chr17:10731032	3.03866	-0.715549	21.7607	7.81454e-51	2.194e-49	105.091
chr17:76137863	4.36817	-1.06848	21.7606	7.81923e-51	2.19531e-49	105.09
chr19:51591059	2.41915	-0.260061	21.7605	7.82236e-51	2.19617e-49	105.09
chr6:167208952	2.83171	-0.392195	21.7605	7.82423e-51	2.19669e-49	105.09
chr13:50227601	2.52451	1.64372	21.7605	7.82468e-51	2.19681e-49	105.09
chr4:4396338	2.66683	-2.18427	21.7605	7.82557e-51	2.19705e-49	105.089
chr1:1331044	3.5011	-1.6786	21.7605	7.82643e-51	2.19728e-49	105.089
chr17:47852903	-2.5472	1.67311	-21.7604	7.8274e-51	2.19755e-49	105.089
chr2:62195201	3.03037	-2.26787	21.7604	7.82778e-51	2.19764e-49	105.089
chr22:50245845	2.25354	0.973598	21.7604	7.82921e-51	2.19804e-49	105.089
chr2:235707296	4.03646	0.826768	21.7604	7.82987e-51	2.19821e-49	105.089
chr1:2577833	-2.82024	0.231463	-21.7604	7.82997e-51	2.19823e-49	105.089
chr7:165869	2.98427	0.358232	21.7603	7.8311e-51	2.19854e-49	105.089
chr8:15684513	2.2028	2.37274	21.7603	7.83215e-51	2.19883e-49	105.089
chr12:114672029	-2.92341	-2.23707	-21.7603	7.83477e-51	2.19955e-49	105.088
chr1:226938213	-3.25049	0.0907317	-21.7602	7.83829e-51	2.20053e-49	105.088
chr12:104304177	3.1411	-0.491159	21.7602	7.83887e-51	2.20069e-49	105.088
chr10:80159662	2.20744	0.374573	21.7601	7.84085e-51	2.20123e-49	105.087
chr9:137368626	2.83793	0.1275	21.7601	7.84286e-51	2.20179e-49	105.087
chr14:89913079	3.08585	-2.1028	21.7601	7.84289e-51	2.20179e-49	105.087
chr1:182909928	2.77244	1.01829	21.7601	7.84435e-51	2.20219e-49	105.087
chr1:112744585	2.46476	-2.16689	21.76	7.8464e-51	2.20275e-49	105.087
chr16:29618613	-3.59866	0.449939	-21.7599	7.8504e-51	2.20387e-49	105.086
chr2:100925231	3.33512	-0.154146	21.7599	7.85047e-51	2.20388e-49	105.086
chr6:41409216	3.51402	-1.52104	21.7599	7.85097e-51	2.20401e-49	105.086
chr19:10898709	3.93817	-0.554207	21.7599	7.85162e-51	2.20419e-49	105.086
chr12:109278793	2.4761	0.40878	21.7599	7.85238e-51	2.20439e-49	105.086
chr7:838435	2.2572	2.65165	21.7599	7.85249e-51	2.20441e-49	105.086
chr6:169165283	3.22902	-0.225854	21.7598	7.85401e-51	2.20483e-49	105.086
chr2:160408472	3.19683	-2.13439	21.7598	7.8546e-51	2.20499e-49	105.086
chr1:245607700	2.9878	0.854634	21.7598	7.85495e-51	2.20508e-49	105.086
chr7:100573172	2.92293	0.997561	21.7598	7.85668e-51	2.20555e-49	105.085
chr7:149764565	3.76598	-0.585427	21.7597	7.86048e-51	2.20661e-49	105.085
chr3:58522555	2.62817	0.047622	21.7597	7.86109e-51	2.20677e-49	105.085
chr20:37523090	4.16939	-0.699085	21.7597	7.86154e-51	2.20689e-49	105.085
chr10:61588927	2.48463	1.1522	21.7597	7.86224e-51	2.20708e-49	105.085
chr6:29993024	2.53329	-0.432134	21.7596	7.86308e-51	2.20731e-49	105.085
chr11:1694620	1.88183	1.41201	21.7596	7.86394e-51	2.20754e-49	105.085
chr5:126339201	2.34707	0.0710976	21.7595	7.86729e-51	2.20847e-49	105.084
chr1:27351369	4.31756	-1.34256	21.7595	7.86791e-51	2.20864e-49	105.084
chr2:96806679	-3.31756	1.47659	-21.7594	7.8749e-51	2.21059e-49	105.083
chr1:214404339	-2.87915	1.9825	-21.7594	7.87532e-51	2.2107e-49	105.083
chr22:37158129	2.9228	-0.22311	21.7593	7.87815e-51	2.21148e-49	105.083
chr21:42563860	-2.32829	0.71	-21.7593	7.87842e-51	2.21155e-49	105.083
chr15:96359478	4.43049	-2.00707	21.7592	7.88264e-51	2.21272e-49	105.082
chr13:110626965	2.52634	0.779146	21.7592	7.88304e-51	2.21283e-49	105.082
chr1:16027379	2.90378	-1.02165	21.7591	7.88589e-51	2.21362e-49	105.082
chr6:5082222	2.31732	2.17159	21.7591	7.8869e-51	2.21389e-49	105.082
chr8:6624118	-3.08	1.6639	-21.7589	7.89854e-51	2.21715e-49	105.08
chr6:14781927	2.24134	0.954817	21.7588	7.90029e-51	2.21763e-49	105.08
chr4:8121609	2.16793	1.16287	21.7588	7.90038e-51	2.21765e-49	105.08
chr15:88465595	2.49537	1.72963	21.7588	7.90067e-51	2.21772e-49	105.08
chr7:4762587	-3.57341	2.15073	-21.7588	7.90127e-51	2.21788e-49	105.08
chr10:1360013	3.35634	2.14817	21.7587	7.90352e-51	2.21851e-49	105.079
chr11:73217973	2.74439	-2.01146	21.7587	7.90514e-51	2.21895e-49	105.079
chr5:128536972	2.50512	-2.65402	21.7587	7.90521e-51	2.21896e-49	105.079
chr18:3498856	2.20268	0.0829268	21.7587	7.90528e-51	2.21897e-49	105.079
chr1:51102137	2.3639	0.349146	21.7586	7.90946e-51	2.22014e-49	105.079
chr17:31533751	2.90598	-1.74713	21.7585	7.91233e-51	2.22093e-49	105.078
chr8:97104238	2.22756	0.595854	21.7585	7.91566e-51	2.22186e-49	105.078
chr1:200913091	-3.96732	1.76585	-21.7584	7.92024e-51	2.22313e-49	105.077
chr5:178560643	2.83951	1.7072	21.7584	7.92117e-51	2.22339e-49	105.077
chr19:17172950	2.80598	1.62677	21.7583	7.92161e-51	2.2235e-49	105.077
chr2:45210951	-3.00451	1.14396	-21.7583	7.92373e-51	2.22409e-49	105.077
chr7:2129505	2.84671	1.48409	21.7583	7.92425e-51	2.22423e-49	105.077
chr10:13757465	2.42707	-1.53854	21.7583	7.92461e-51	2.22432e-49	105.077
chr3:35744465	3.20683	-0.725488	21.7582	7.92738e-51	2.22509e-49	105.076
chr2:100105745	2.33024	-0.213659	21.758	7.93482e-51	2.22716e-49	105.076
chr20:57716651	3.42793	-0.250427	21.758	7.93536e-51	2.22731e-49	105.075
chr12:107759586	3.32183	-1.49604	21.758	7.93549e-51	2.22734e-49	105.075
chr1:17424100	2.47061	1.6103	21.758	7.93921e-51	2.22837e-49	105.075
chr1:23303824	-2.90683	2.56671	-21.7579	7.93973e-51	2.22851e-49	105.075
chr17:737820	-3.50549	1.67518	-21.7579	7.94e-51	2.22857e-49	105.075
chr1:6352563	2.29988	1.77482	21.7579	7.94067e-51	2.22875e-49	105.075
chr5:138455379	2.25854	1.04037	21.7579	7.94208e-51	2.22914e-49	105.075
chr10:79222472	3.05988	1.60616	21.7578	7.94645e-51	2.23036e-49	105.074
chr11:117814834	-2.12866	-0.481159	-21.7577	7.94944e-51	2.23119e-49	105.074
chr17:334159	2.63268	-2.07488	21.7577	7.95009e-51	2.23136e-49	105.074
chr22:25179406	2.72659	-1.70049	21.7577	7.9502e-51	2.23138e-49	105.074
chr6:41957269	3.70988	-1.14006	21.7577	7.95209e-51	2.2319e-49	105.073
chr5:56479733	-3.14122	0.99	-21.7576	7.95318e-51	2.2322e-49	105.073
chr5:172666575	2.3739	-0.939756	21.7576	7.95477e-51	2.23264e-49	105.073
chr14:99246974	3.7061	-2.59549	21.7576	7.9552e-51	2.23275e-49	105.073
chr4:16029223	2.35573	-1.12665	21.7576	7.95614e-51	2.233e-49	105.073
chr8:2044145	-2.77646	-0.0278659	-21.7575	7.9581e-51	2.23355e-49	105.073
chr22:37002543	3.19305	-0.784939	21.7575	7.9585e-51	2.23365e-49	105.073
chr10:11011654	-2.59329	0.879817	-21.7575	7.95956e-51	2.23394e-49	105.072
chr3:45030012	3.76012	0.51628	21.7575	7.95976e-51	2.23399e-49	105.072
chr9:96150336	-3.39098	0.0206098	-21.7575	7.9615e-51	2.23446e-49	105.072
chr3:47848615	3.7461	-1.27939	21.7574	7.9658e-51	2.23566e-49	105.072
chr4:3483609	3.34183	-1.93909	21.7573	7.96772e-51	2.23619e-49	105.071
chr19:6272586	3.03793	1.42848	21.7573	7.96801e-51	2.23627e-49	105.071
chr6:138870214	2.35976	0.892561	21.7573	7.97022e-51	2.23688e-49	105.071
chr21:17605410	-3.34695	1.90091	-21.7571	7.97753e-51	2.23892e-49	105.07
chr11:31828008	3.4872	-2.1647	21.757	7.98493e-51	2.24099e-49	105.069
chr7:904478	3.09549	0.0995732	21.7569	7.98522e-51	2.24106e-49	105.069
chr22:32376503	5.23671	-0.185793	21.7569	7.98526e-51	2.24106e-49	105.069
chr8:2045882	-2.68537	-0.36878	-21.7569	7.98821e-51	2.24188e-49	105.069
chr2:96550120	3.45866	-0.8675	21.7569	7.98867e-51	2.242e-49	105.069
chr5:59587112	2.15732	1.81146	21.7569	7.98889e-51	2.24205e-49	105.069
chr20:37343981	2.88195	-1.77622	21.7568	7.9912e-51	2.24269e-49	105.068
chr5:141489333	2.10768	1.47774	21.7568	7.99149e-51	2.24276e-49	105.068
chr20:57410254	2.415	-1.59762	21.7568	7.99203e-51	2.24291e-49	105.068
chr6:16327334	2.85805	1.65549	21.7568	7.99232e-51	2.24298e-49	105.068
chr17:77280533	3.34012	-1.96006	21.7567	7.99482e-51	2.24367e-49	105.068
chr7:75888623	-3.39549	0.498232	-21.7567	7.99527e-51	2.24379e-49	105.068
chr6:170163168	-2.4889	1.19762	-21.7567	7.99574e-51	2.24391e-49	105.068
chr14:92556600	2.54524	0.674939	21.7567	7.99756e-51	2.24441e-49	105.068
chr19:1177586	-3.23902	-0.648171	-21.7566	8.00001e-51	2.24509e-49	105.067
chr20:24468378	2.34854	-1.04463	21.7566	8.0009e-51	2.24533e-49	105.067
chr1:5944357	2.20927	0.59561	21.7566	8.00125e-51	2.24542e-49	105.067
chr4:7860932	4.48305	-0.298232	21.7566	8.00128e-51	2.24542e-49	105.067
chr11:65585583	3.12268	0.782805	21.7566	8.00269e-51	2.24581e-49	105.067
chr8:32323651	2.44646	1.53677	21.7565	8.00326e-51	2.24596e-49	105.067
chr1:201377672	2.87305	-1.57591	21.7565	8.00447e-51	2.24629e-49	105.067
chr12:119678772	4.135	-0.160671	21.7565	8.00572e-51	2.24663e-49	105.067
chr7:5880899	2.54171	1.38207	21.7565	8.00602e-51	2.24671e-49	105.067
chr12:21644056	-3.05171	1.6289	-21.7565	8.00655e-51	2.24684e-49	105.067
chr2:7378913	2.78732	0.396585	21.7564	8.00856e-51	2.2474e-49	105.066
chr3:6774338	2.41598	1.2064	21.7564	8.00902e-51	2.24752e-49	105.066
chr12:101595025	2.15634	-1.93171	21.7562	8.01767e-51	2.24994e-49	105.065
chr16:86444577	-3.61598	0.546402	-21.7562	8.02042e-51	2.2507e-49	105.065
chr6:1621527	2.69524	2.43579	21.7561	8.02524e-51	2.25205e-49	105.064
chr9:91163073	3.07793	-0.233232	21.7561	8.02535e-51	2.25206e-49	105.064
chr4:7902219	2.45598	-2.13652	21.7561	8.02535e-51	2.25206e-49	105.064
chr8:68625217	2.95293	1.6972	21.756	8.02641e-51	2.25235e-49	105.064
chr3:116816415	2.45329	1.02201	21.756	8.02666e-51	2.25241e-49	105.064
chr19:56638444	2.72061	-0.977866	21.756	8.02748e-51	2.25263e-49	105.064
chr14:67696300	1.99366	2.4989	21.756	8.02753e-51	2.25263e-49	105.064
chr17:82883746	2.47622	0.707622	21.756	8.02824e-51	2.25282e-49	105.064
chrX:153528766	2.51	1.41037	21.756	8.0307e-51	2.25351e-49	105.064
chr10:27837045	2.4111	0.520671	21.7559	8.03354e-51	2.25429e-49	105.063
chr17:14305081	2.29317	0.889024	21.7559	8.03374e-51	2.25434e-49	105.063
chr11:3617247	3.16	0.568659	21.7559	8.03481e-51	2.25463e-49	105.063
chr2:203869927	-2.52012	1.19616	-21.7558	8.03658e-51	2.25512e-49	105.063
chr5:149605511	3.61037	-0.989817	21.7558	8.03817e-51	2.25556e-49	105.063
chr11:1302870	-2.67476	1.82128	-21.7557	8.04124e-51	2.25641e-49	105.062
chr8:29072111	2.94927	1.93646	21.7557	8.04367e-51	2.25708e-49	105.062
chr7:44221231	1.88512	0.803293	21.7557	8.04456e-51	2.25732e-49	105.062
chr5:180590134	-2.04549	-1.9297	-21.7556	8.0453e-51	2.25752e-49	105.062
chr5:152177882	2.66171	0.60622	21.7556	8.04727e-51	2.25806e-49	105.061
chr1:235093196	2.98988	-0.404085	21.7556	8.04843e-51	2.25838e-49	105.061
chr20:2841465	3.355	-0.895183	21.7555	8.04954e-51	2.25868e-49	105.061
chr3:150293823	3.01293	2.02622	21.7554	8.05463e-51	2.2601e-49	105.061
chr22:50297213	2.70012	0.999939	21.7554	8.05816e-51	2.26108e-49	105.06
chr1:15757949	2.53573	-2.49738	21.7553	8.05952e-51	2.26145e-49	105.06
chr3:130787877	3.16537	-1.38439	21.7552	8.06569e-51	2.26318e-49	105.059
chr7:80831171	2.95939	1.57872	21.7552	8.06698e-51	2.26353e-49	105.059
chr22:23400285	3.70146	-0.0052439	21.7551	8.06815e-51	2.26385e-49	105.059
chr1:245195371	3.40829	-0.880122	21.7551	8.071e-51	2.26464e-49	105.059
chr10:8055915	3.03439	-2.70183	21.7551	8.07152e-51	2.26477e-49	105.058
chr10:78087499	2.39683	1.035	21.7551	8.07154e-51	2.26477e-49	105.058
chr8:81216739	2.61159	0.319817	21.755	8.07275e-51	2.2651e-49	105.058
chr16:56631943	2.78915	-1.55884	21.755	8.0728e-51	2.26511e-49	105.058
chr10:80207909	3.69951	-1.42	21.7549	8.07835e-51	2.26666e-49	105.058
chr8:143008486	-3.24598	2.15616	-21.7549	8.0786e-51	2.26672e-49	105.058
chr11:35214383	-2.33159	2.21799	-21.7549	8.08018e-51	2.26715e-49	105.057
chr9:88007394	3.16305	-1.89018	21.7547	8.0888e-51	2.26956e-49	105.056
chr2:239049806	-3.57134	1.84689	-21.7547	8.08959e-51	2.26978e-49	105.056
chr14:99602522	3.56073	-1.24073	21.7546	8.09321e-51	2.27078e-49	105.056
chr5:172617876	2.52549	0.54811	21.7545	8.09656e-51	2.27171e-49	105.055
chr8:22122838	2.19146	2.02134	21.7545	8.09895e-51	2.27237e-49	105.055
chr5:369904	2.47329	1.78128	21.7544	8.10034e-51	2.27275e-49	105.055
chr17:29155066	2.83866	-1.97287	21.7544	8.10298e-51	2.27348e-49	105.055
chr14:99810134	3.47232	-1.41396	21.7544	8.10315e-51	2.27352e-49	105.055
chr1:43832440	2.90659	-1.19354	21.7544	8.10396e-51	2.27374e-49	105.054
chr22:17633890	3.8161	-0.940244	21.7544	8.10404e-51	2.27375e-49	105.054
chr13:50133685	3.42963	-0.14128	21.7544	8.10422e-51	2.2738e-49	105.054
chr6:157515135	3.59598	-1.9775	21.7542	8.11116e-51	2.27573e-49	105.054
chr10:110427018	2.7872	-1.60213	21.7542	8.11151e-51	2.27582e-49	105.053
chr1:1432533	3.76	-1.21598	21.7541	8.11534e-51	2.27689e-49	105.053
chr20:2701957	3.38195	-0.824756	21.7541	8.11651e-51	2.27721e-49	105.053
chr17:19317499	3.08805	-1.7511	21.7541	8.11803e-51	2.27763e-49	105.053
chr12:27161857	3.22183	-0.472744	21.754	8.11905e-51	2.2779e-49	105.053
chr1:9426721	-3.75695	0.535915	-21.754	8.12306e-51	2.27902e-49	105.052
chr22:19963726	3.71402	-0.759207	21.7539	8.12336e-51	2.27909e-49	105.052
chr20:64056013	2.55134	-2.87262	21.7538	8.12868e-51	2.28058e-49	105.051
chr7:131503071	2.34037	-0.827256	21.7538	8.13013e-51	2.28097e-49	105.051
chr3:44955770	2.74744	1.27945	21.7538	8.13049e-51	2.28107e-49	105.051
chr7:149237710	2.73354	-0.039939	21.7538	8.13126e-51	2.28127e-49	105.051
chr5:153492118	-2.92366	0.0757317	-21.7537	8.13568e-51	2.2825e-49	105.051
chr20:40442716	-2.33951	1.36805	-21.7536	8.13872e-51	2.28335e-49	105.05
chr7:101916181	-2.83671	2.60189	-21.7536	8.13899e-51	2.28341e-49	105.05
chr14:101584647	3.12854	1.32829	21.7536	8.13917e-51	2.28345e-49	105.05
chr17:61476452	1.90744	1.8903	21.7536	8.13928e-51	2.28348e-49	105.05
chr18:43893046	3.16927	0.0909756	21.7536	8.13933e-51	2.28348e-49	105.05
chr17:76140012	2.71488	-2.07037	21.7536	8.13943e-51	2.2835e-49	105.05
chr11:83318368	2.14159	1.40799	21.7536	8.14037e-51	2.28376e-49	105.05
chr12:120738015	2.16927	1.33305	21.7535	8.14217e-51	2.28425e-49	105.05
chr9:35816958	1.96561	0.819634	21.7535	8.1426e-51	2.28436e-49	105.05
chr19:12112636	2.59146	2.15659	21.7535	8.14658e-51	2.28547e-49	105.049
chr19:18155986	-3.42951	2.11415	-21.7534	8.14725e-51	2.28565e-49	105.049
chr2:28508435	3.76122	-1.4439	21.7534	8.14741e-51	2.28568e-49	105.049
chr1:81557683	3.14256	1.63543	21.7534	8.14991e-51	2.28637e-49	105.049
chr6:124823741	2.94878	1.52963	21.7533	8.15235e-51	2.28705e-49	105.048
chr20:40663593	2.8439	1.74439	21.7533	8.15366e-51	2.28741e-49	105.048
chr16:88778492	-2.77854	0.398049	-21.7533	8.15433e-51	2.28759e-49	105.048
chr1:180954769	3.82573	0.117012	21.7533	8.15527e-51	2.28784e-49	105.048
chr19:14003288	-2.69037	-0.796646	-21.7532	8.15727e-51	2.28839e-49	105.048
chr4:24674288	-2.34024	2.11988	-21.7532	8.15728e-51	2.28839e-49	105.048
chr6:31724457	3.68354	0.00945122	21.7532	8.15743e-51	2.28842e-49	105.048
chr10:130834399	2.55768	-0.932988	21.7532	8.15754e-51	2.28844e-49	105.048
chr3:14405118	-3.20488	1.07915	-21.7532	8.15771e-51	2.28848e-49	105.048
chr16:89910331	2.36268	-2.79671	21.7532	8.158e-51	2.28855e-49	105.048
chr3:71367468	2.4339	2.15805	21.7531	8.16259e-51	2.28983e-49	105.047
chr16:1107284	3.5339	-0.630732	21.7531	8.16476e-51	2.29043e-49	105.047
chr12:108880223	2.31159	0.674451	21.753	8.16617e-51	2.29082e-49	105.047
chr5:350487	2.99	-0.455976	21.753	8.16668e-51	2.29095e-49	105.047
chr6:166567553	3.43817	-0.4575	21.753	8.16723e-51	2.2911e-49	105.047
chr11:62538695	3.30634	-0.967073	21.7529	8.17278e-51	2.29264e-49	105.046
chr2:230868881	2.81646	1.7364	21.7529	8.17398e-51	2.29297e-49	105.046
chr5:138283568	2.83	0.91939	21.7529	8.17439e-51	2.29308e-49	105.046
chr7:157412712	2.51037	1.5764	21.7528	8.17701e-51	2.2938e-49	105.045
chr8:103300268	2.88951	-0.0335366	21.7528	8.1775e-51	2.29393e-49	105.045
chr18:54043559	3.69451	-0.379085	21.7528	8.17774e-51	2.29399e-49	105.045
chr9:136805398	2.89695	0.946402	21.7528	8.17806e-51	2.29407e-49	105.045
chr1:212470141	3.83232	-1.59018	21.7528	8.17868e-51	2.29423e-49	105.045
chr3:66242618	2.36805	2.21329	21.7527	8.1817e-51	2.29507e-49	105.045
chr12:124006426	-3.49317	0.727195	-21.7527	8.18334e-51	2.29552e-49	105.045
chr11:1462721	-3.75683	2.11244	-21.7527	8.18393e-51	2.29568e-49	105.045
chr13:50128531	2.70817	2.19323	21.7526	8.18635e-51	2.29635e-49	105.044
chr7:1055229	-3.56159	-1.00274	-21.7526	8.18644e-51	2.29637e-49	105.044
chr11:114257835	3.01146	0.222561	21.7526	8.18761e-51	2.29669e-49	105.044
chr21:45874921	2.38049	0.27439	21.7525	8.19135e-51	2.29772e-49	105.044
chr6:138724215	2.80756	-2.05549	21.7523	8.1993e-51	2.29994e-49	105.043
chr11:77172733	3.55305	-1.9336	21.7523	8.19967e-51	2.30004e-49	105.043
chr4:55347024	2.835	-1.83872	21.7523	8.20046e-51	2.30025e-49	105.043
chr8:141278316	-2.31902	2.30854	-21.7523	8.20063e-51	2.30029e-49	105.043
chr17:81082411	-3.19756	1.99	-21.7523	8.20084e-51	2.30034e-49	105.043
chr17:81867375	2.55671	-2.61799	21.7523	8.2014e-51	2.30049e-49	105.042
chr19:1958025	-3.14268	1.62659	-21.7522	8.20307e-51	2.30095e-49	105.042
chr19:932765	3.84927	-2.4578	21.7522	8.20625e-51	2.30183e-49	105.042
chr19:2213011	3.1461	1.375	21.7522	8.20683e-51	2.30198e-49	105.042
chr22:19723550	2.67524	-2.97457	21.7521	8.20753e-51	2.30217e-49	105.042
chr10:48672684	2.48683	1.36963	21.7521	8.20823e-51	2.30236e-49	105.042
chr7:155231474	-3.5589	1.9864	-21.7521	8.20868e-51	2.30247e-49	105.042
chr5:135491324	3.80415	-1.64354	21.7521	8.20914e-51	2.30259e-49	105.042
chr17:46895132	3.24061	-0.555793	21.7521	8.21036e-51	2.30292e-49	105.041
chr2:101609703	2.77915	0.0556707	21.7521	8.21051e-51	2.30296e-49	105.041
chr3:72487361	2.95537	-2.15841	21.7519	8.22017e-51	2.30566e-49	105.04
chr11:64870735	2.98207	-2.7197	21.7518	8.22171e-51	2.30608e-49	105.04
chr20:49969090	2.3778	-2.05829	21.7518	8.22282e-51	2.30638e-49	105.04
chr11:68390843	-2.71561	3.18427	-21.7518	8.2233e-51	2.30651e-49	105.04
chr10:3886879	3.57707	-1.66024	21.7518	8.22578e-51	2.3072e-49	105.039
chr18:8459042	2.16366	1.59159	21.7517	8.22714e-51	2.30757e-49	105.039
chr15:41283223	2.23878	0.342683	21.7517	8.23002e-51	2.30837e-49	105.039
chr5:180809043	2.39415	1.27817	21.7516	8.23546e-51	2.30988e-49	105.038
chr16:87487137	2.41695	0.510915	21.7515	8.23726e-51	2.31038e-49	105.038
chr9:91160384	3.78195	-0.899878	21.7515	8.23907e-51	2.31088e-49	105.038
chr10:103782191	3.89427	0.325183	21.7515	8.24006e-51	2.31115e-49	105.038
chr5:132277935	2.35988	2.2286	21.7514	8.24244e-51	2.3118e-49	105.037
chr11:13440679	2.66073	-0.476951	21.7514	8.24285e-51	2.31191e-49	105.037
chr21:41656963	2.27207	2.03396	21.7514	8.24337e-51	2.31204e-49	105.037
chr17:32497992	3.74573	-1.2136	21.7514	8.24358e-51	2.31209e-49	105.037
chr10:3238327	2.30793	1.1447	21.7514	8.24447e-51	2.31234e-49	105.037
chr9:120403537	2.45232	-3.04226	21.7513	8.24708e-51	2.31306e-49	105.037
chrX:10590470	2.87037	0.54372	21.7513	8.24947e-51	2.31372e-49	105.037
chr7:29290191	2.29256	1.61177	21.7512	8.25318e-51	2.31475e-49	105.036
chr11:73530354	2.25329	-0.912744	21.7512	8.25381e-51	2.31492e-49	105.036
chr1:169107715	2.5789	-2.5475	21.7511	8.25497e-51	2.31523e-49	105.036
chr19:1879287	2.66207	1.15116	21.7511	8.25641e-51	2.31563e-49	105.036
chr16:87924819	-3.11305	2.30372	-21.7511	8.25779e-51	2.31601e-49	105.036
chr1:151784699	2.26659	1.56085	21.751	8.25974e-51	2.31654e-49	105.035
chr10:121088809	2.10902	-0.662805	21.751	8.26047e-51	2.31674e-49	105.035
chr4:48931599	2.63683	0.716463	21.751	8.26075e-51	2.31681e-49	105.035
chr15:99432370	3.08	0.640732	21.751	8.26316e-51	2.31747e-49	105.035
chr12:49133291	2.6172	-0.680305	21.7508	8.27055e-51	2.31954e-49	105.034
chr11:1921707	3.58402	-1.09152	21.7508	8.27238e-51	2.32004e-49	105.034
chr3:55491407	3.1672	-0.829207	21.7507	8.27371e-51	2.32041e-49	105.034
chr6:42022453	-3.2	0.369268	-21.7507	8.27391e-51	2.32045e-49	105.034
chr2:205679764	3.61183	0.257378	21.7507	8.27547e-51	2.32088e-49	105.033
chr10:102831606	3.20232	0.780061	21.7507	8.27624e-51	2.32109e-49	105.033
chr20:19977548	4.06	-1.34988	21.7507	8.2768e-51	2.32123e-49	105.033
chr19:55487123	2.46354	-2.44591	21.7506	8.27931e-51	2.32193e-49	105.033
chr5:60333527	2.3939	1.81598	21.7506	8.27936e-51	2.32193e-49	105.033
chr16:85170334	2.14415	-2.24805	21.7506	8.28004e-51	2.32212e-49	105.033
chr9:93828181	3.03171	-0.377927	21.7506	8.2815e-51	2.32251e-49	105.033
chr10:21364543	3.44268	-1.3261	21.7506	8.28173e-51	2.32257e-49	105.033
chr6:135814181	2.00561	2.15476	21.7505	8.28477e-51	2.32341e-49	105.032
chr3:50249536	3.93671	-0.909329	21.7504	8.28961e-51	2.32475e-49	105.032
chr5:35003470	1.75085	-1.02116	21.7504	8.28961e-51	2.32475e-49	105.032
chr6:100458699	-3.04927	-1.30293	-21.7504	8.29096e-51	2.32512e-49	105.032
chr9:127479418	2.44171	2.58463	21.7504	8.29235e-51	2.3255e-49	105.031
chr4:106582923	3.32976	0.186098	21.7503	8.29274e-51	2.3256e-49	105.031
chr7:6166532	3.99207	-0.586524	21.7503	8.29713e-51	2.32682e-49	105.031
chr3:49799914	3.2289	-1.87579	21.7502	8.29893e-51	2.32732e-49	105.031
chr1:1422123	2.53073	0.248171	21.7502	8.29912e-51	2.32736e-49	105.031
chr1:3432214	2.08988	0.641037	21.7501	8.30503e-51	2.32901e-49	105.03
chr17:76137589	3.19134	-1.7375	21.7501	8.30641e-51	2.32939e-49	105.03
chr6:47256995	-2.82512	2.42744	-21.75	8.30686e-51	2.32951e-49	105.03
chr6:30071275	2.63915	-3.0853	21.75	8.30717e-51	2.32958e-49	105.03
chr1:15749737	1.97549	-0.856159	21.75	8.30742e-51	2.32964e-49	105.03
chr15:100901114	3.04427	-0.462134	21.75	8.30754e-51	2.32967e-49	105.03
chr7:2109249	-1.95659	2.41915	-21.75	8.30937e-51	2.33017e-49	105.029
chr5:174520615	2.76451	-2.16299	21.75	8.30999e-51	2.33034e-49	105.029
chr11:64448129	-2.08024	-3.05646	-21.75	8.31033e-51	2.33042e-49	105.029
chr4:57116372	3.1789	-1.51396	21.75	8.31132e-51	2.33069e-49	105.029
chr5:146647901	2.54866	0.896768	21.7499	8.31209e-51	2.3309e-49	105.029
chr14:100883098	2.38646	2.41494	21.7499	8.31255e-51	2.33101e-49	105.029
chr10:91632564	2.69732	-1.89866	21.7499	8.31255e-51	2.33101e-49	105.029
chr12:91184211	2.90195	1.11341	21.7499	8.31626e-51	2.33204e-49	105.029
chr19:18155933	-3.14951	2.21488	-21.7498	8.31727e-51	2.33231e-49	105.028
chr11:1871252	3.26293	-1.37951	21.7498	8.31799e-51	2.3325e-49	105.028
chr5:139005016	2.43195	1.3811	21.7498	8.3189e-51	2.33275e-49	105.028
chr11:73217634	3.02988	-1.89872	21.7498	8.31985e-51	2.33301e-49	105.028
chr1:53735424	2.43939	1.6986	21.7497	8.32128e-51	2.3334e-49	105.028
chr11:6629889	3.37902	-0.328415	21.7497	8.32139e-51	2.33342e-49	105.028
chr2:20072727	3.79207	-1.21494	21.7497	8.32159e-51	2.33347e-49	105.028
chr6:167720622	2.56244	0.237805	21.7497	8.32173e-51	2.3335e-49	105.028
chr8:42214992	2.51256	0.0746951	21.7497	8.32196e-51	2.33355e-49	105.028
chr2:85893855	3.27402	-1.46567	21.7497	8.32389e-51	2.33408e-49	105.028
chr15:77027870	2.47134	0.560305	21.7497	8.32449e-51	2.33424e-49	105.028
chr6:12370099	3.33622	-1.5914	21.7495	8.3313e-51	2.33614e-49	105.027
chr1:245999901	-3.37768	1.22921	-21.7495	8.33235e-51	2.33643e-49	105.027
chr10:486300	3.18476	-0.996646	21.7494	8.33739e-51	2.33783e-49	105.026
chr12:104605781	3.20683	-0.67	21.7493	8.34067e-51	2.33874e-49	105.026
chr19:33291183	3.96402	-1.50835	21.7493	8.3409e-51	2.3388e-49	105.026
chr9:86637622	3.21427	-1.15982	21.7493	8.34115e-51	2.33886e-49	105.026
chr1:32884051	2.56183	-2.39665	21.7493	8.34372e-51	2.33957e-49	105.025
chr7:2647670	2.3328	0.384573	21.7492	8.34571e-51	2.34012e-49	105.025
chr22:19892172	-2.8728	-1.58762	-21.7492	8.34576e-51	2.34012e-49	105.025
chr3:48680189	2.13195	-0.772195	21.7492	8.34769e-51	2.34065e-49	105.025
chr11:65120901	2.105	1.02177	21.7492	8.34904e-51	2.34102e-49	105.025
chr21:43757757	-3.55915	1.10652	-21.7491	8.3512e-51	2.34162e-49	105.024
chr13:19602697	2.21378	-2.17116	21.7491	8.35439e-51	2.3425e-49	105.024
chr2:47033284	3.94012	-1.37945	21.749	8.35457e-51	2.34255e-49	105.024
chr7:114298042	-2.51451	-0.452988	-21.749	8.35731e-51	2.3433e-49	105.024
chr1:10889232	3.33329	-0.375549	21.7489	8.36189e-51	2.34458e-49	105.023
chr2:239587039	2.26341	2.04646	21.7488	8.36655e-51	2.34587e-49	105.023
chr1:226663117	2.89915	-2.7903	21.7488	8.36804e-51	2.34628e-49	105.022
chr22:36783715	3.14805	-0.440122	21.7487	8.3699e-51	2.3468e-49	105.022
chr11:993230	-3.21207	1.87811	-21.7487	8.37225e-51	2.34745e-49	105.022
chr8:95504019	-3.65524	0.805061	-21.7487	8.37308e-51	2.34767e-49	105.022
chr1:227763674	2.2678	1.75829	21.7487	8.37363e-51	2.34781e-49	105.022
chr9:86325374	3.05183	1.66482	21.7486	8.37615e-51	2.34851e-49	105.021
chr12:6538516	2.96354	-2.18043	21.7485	8.37978e-51	2.34952e-49	105.021
chr2:96144231	3.06585	0.112439	21.7485	8.38312e-51	2.35045e-49	105.021
chr17:79950191	3.17256	-0.554573	21.7484	8.38361e-51	2.35057e-49	105.02
chr2:219627134	3.10707	-0.508415	21.7484	8.38517e-51	2.351e-49	105.02
chr4:167233616	2.97732	-1.57463	21.7484	8.3875e-51	2.35164e-49	105.02
chr7:157769257	-3.3522	0.220488	-21.7483	8.38977e-51	2.35227e-49	105.02
chr19:43450877	2.94634	0.0579268	21.7483	8.39017e-51	2.35238e-49	105.02
chr12:131555706	3.50915	-0.892012	21.7483	8.39109e-51	2.35262e-49	105.02
chr3:128490929	-3.22329	-0.547256	-21.7482	8.39594e-51	2.35397e-49	105.019
chr1:6460977	2.43232	-0.568841	21.7481	8.3984e-51	2.35465e-49	105.019
chr9:18911203	-2.69122	0.222073	-21.7481	8.39926e-51	2.35489e-49	105.019
chr4:22486125	-3.00317	0.679268	-21.748	8.40315e-51	2.35597e-49	105.018
chr2:38960825	3.0661	-1.31939	21.748	8.40331e-51	2.356e-49	105.018
chr5:39058103	-2.67598	0.65689	-21.748	8.40695e-51	2.35701e-49	105.018
chr21:45458280	-2.69012	2.08213	-21.7479	8.40936e-51	2.35768e-49	105.017
chr17:42687770	3.82878	-1.29866	21.7478	8.41476e-51	2.35918e-49	105.017
chr6:138796406	3.32622	-1.33323	21.7477	8.41739e-51	2.35991e-49	105.016
chr12:54415455	2.88927	-1.81134	21.7477	8.41851e-51	2.36022e-49	105.016
chr2:1708623	3.70268	-0.755366	21.7477	8.41878e-51	2.36028e-49	105.016
chr8:143946297	3.85256	-1.2425	21.7477	8.41952e-51	2.36048e-49	105.016
chr3:184590871	-2.83439	-0.824146	-21.7477	8.42055e-51	2.36076e-49	105.016
chr7:2477208	2.01585	1.86902	21.7476	8.42528e-51	2.36208e-49	105.016
chr5:912384	-3.52366	1.83293	-21.7476	8.42577e-51	2.3622e-49	105.015
chr4:75659013	-2.57366	2.62329	-21.7476	8.4262e-51	2.36232e-49	105.015
chr2:52501782	3.17378	-0.785915	21.7476	8.42652e-51	2.3624e-49	105.015
chr5:88687819	3.86061	-1.95994	21.7475	8.43023e-51	2.36343e-49	105.015
chr8:23269792	2.24573	-0.180549	21.7474	8.432e-51	2.36391e-49	105.015
chr19:846094	-2.61317	-0.162561	-21.7474	8.43316e-51	2.36423e-49	105.015
chr8:6550459	2.37415	2.12049	21.7474	8.43479e-51	2.36467e-49	105.014
chr17:15733386	2.86634	0.65439	21.7474	8.4348e-51	2.36467e-49	105.014
chr1:54311316	2.8128	-0.150427	21.7474	8.43525e-51	2.36478e-49	105.014
chr11:68683989	2.71634	1.97695	21.7474	8.43526e-51	2.36478e-49	105.014
chr6:14001366	2.04512	1.3772	21.7473	8.43824e-51	2.36561e-49	105.014
chr12:54292561	2.21232	1.72421	21.7473	8.43927e-51	2.36588e-49	105.014
chr9:14317334	-2.84207	2.62982	-21.7472	8.4413e-51	2.36644e-49	105.014
chr15:98906422	3.00988	2.17628	21.7472	8.44236e-51	2.36673e-49	105.014
chr1:19438238	-2.48085	1.67945	-21.7472	8.44334e-51	2.367e-49	105.013
chr1:226637785	2.78671	-0.104451	21.7472	8.44494e-51	2.36744e-49	105.013
chr17:75155053	3.42939	-1.7364	21.7471	8.44843e-51	2.3684e-49	105.013
chr11:215026	2.75805	0.600244	21.7471	8.44847e-51	2.3684e-49	105.013
chr11:119892718	3.58695	-0.0514024	21.7471	8.44855e-51	2.36842e-49	105.013
chr16:58644911	2.4939	1.55366	21.747	8.45103e-51	2.36911e-49	105.012
chr20:57260018	-3.41341	1.30866	-21.747	8.45483e-51	2.37016e-49	105.012
chr11:58024930	-2.5761	0.095	-21.7469	8.45864e-51	2.37122e-49	105.012
chr2:71504057	3.57622	-1.5325	21.7469	8.45928e-51	2.37138e-49	105.011
chr18:69469069	2.01024	0.054878	21.7469	8.45929e-51	2.37138e-49	105.011
chr1:39567475	2.15244	1.56659	21.7468	8.46176e-51	2.37206e-49	105.011
chr11:2142632	2.35939	-2.34433	21.7468	8.46213e-51	2.37216e-49	105.011
chr18:74499977	3.05171	-1.44427	21.7468	8.4636e-51	2.37256e-49	105.011
chr20:57680274	3.42768	-1.08213	21.7468	8.465e-51	2.37294e-49	105.011
chr4:127015960	-2.56049	-1.40793	-21.7468	8.4651e-51	2.37296e-49	105.011
chr17:7923319	2.7322	-1.22841	21.7467	8.46591e-51	2.37318e-49	105.011
chr22:37750554	3.7089	-1.12043	21.7467	8.46669e-51	2.37339e-49	105.011
chr13:113616761	-3.37024	0.536463	-21.7467	8.46712e-51	2.3735e-49	105.011
chr14:104086124	2.37207	-0.0292073	21.7467	8.46736e-51	2.37356e-49	105.011
chr11:123058316	2.38524	0.539451	21.7467	8.46781e-51	2.37368e-49	105.01
chr20:45452378	-2.73793	-0.195427	-21.7467	8.4683e-51	2.3738e-49	105.01
chr16:68452395	2.98854	-1.90622	21.7467	8.46903e-51	2.374e-49	105.01
chr10:68562466	2.90902	1.11366	21.7466	8.47362e-51	2.37527e-49	105.01
chr10:1754608	3.005	-0.00786585	21.7465	8.47798e-51	2.37649e-49	105.009
chr1:10015932	2.63159	-0.606646	21.7465	8.47807e-51	2.3765e-49	105.009
chr13:43985908	2.71329	1.37457	21.7465	8.4788e-51	2.3767e-49	105.009
chr7:25851208	-2.92012	2.19848	-21.7464	8.48129e-51	2.37739e-49	105.009
chr19:10898644	3.25744	0.701646	21.7464	8.48233e-51	2.37767e-49	105.009
chr8:116325020	3.67427	-0.659573	21.7464	8.48271e-51	2.37776e-49	105.009
chr15:58141432	3.02427	1.31823	21.7463	8.48583e-51	2.37863e-49	105.008
chr6:168439512	2.87073	0.342317	21.7463	8.48903e-51	2.37952e-49	105.008
chr15:40591764	3.21793	-1.25482	21.7463	8.48915e-51	2.37954e-49	105.008
chr7:91570327	3.01415	1.62037	21.7462	8.48984e-51	2.37973e-49	105.008
chr8:104325610	-3.36378	-0.390061	-21.7462	8.49045e-51	2.37989e-49	105.008
chr6:166567140	3.89951	-0.0993902	21.7462	8.49192e-51	2.38029e-49	105.008
chr9:13278275	3.17037	-2.18518	21.7462	8.49378e-51	2.3808e-49	105.007
chr9:137674589	3.18024	0.0728049	21.7461	8.49639e-51	2.38152e-49	105.007
chr5:176861701	2.37451	-0.0578659	21.746	8.49955e-51	2.3824e-49	105.007
chr12:106282731	2.4272	-2.36043	21.746	8.49987e-51	2.38248e-49	105.007
chr13:112704079	-3.7411	1.74262	-21.746	8.50189e-51	2.38304e-49	105.006
chr4:104728560	3.17841	-1.41506	21.7459	8.50466e-51	2.3838e-49	105.006
chr7:149764521	3.53915	-0.511037	21.7459	8.50591e-51	2.38415e-49	105.006
chr8:81619072	2.28634	2.1239	21.7459	8.50632e-51	2.38425e-49	105.006
chr9:107739620	-3.61598	1.97445	-21.7459	8.50709e-51	2.38446e-49	105.006
chr2:173264650	-3.20963	-0.405915	-21.7459	8.5072e-51	2.38448e-49	105.006
chr11:119427436	2.64378	-1.89713	21.7459	8.50838e-51	2.3848e-49	105.006
chr12:107398184	3.82488	-1.06671	21.7458	8.51084e-51	2.38548e-49	105.005
chr20:5825353	2.96622	-1.20128	21.7458	8.513e-51	2.38607e-49	105.005
chr16:85167472	2.17878	2.06793	21.7458	8.51321e-51	2.38612e-49	105.005
chr2:65378710	2.8828	1.57128	21.7458	8.51344e-51	2.38618e-49	105.005
chr9:134439659	2.39902	1.20707	21.7457	8.51469e-51	2.38652e-49	105.005
chr18:48138995	-3.1561	1.79573	-21.7457	8.51487e-51	2.38656e-49	105.005
chr12:124517644	-2.69634	-1.61415	-21.7457	8.51704e-51	2.38716e-49	105.005
chr3:37453646	2.85012	-1.19799	21.7456	8.52024e-51	2.38805e-49	105.004
chr5:1120875	2.09476	2.20372	21.7456	8.52117e-51	2.3883e-49	105.004
chr5:135465669	2.13805	0.97	21.7456	8.52293e-51	2.38878e-49	105.004
chr8:141002673	2.84256	-0.593476	21.7455	8.52538e-51	2.38946e-49	105.004
chr16:2966658	2.54061	-0.563841	21.7455	8.52592e-51	2.3896e-49	105.004
chr9:89542835	2.9389	-0.131768	21.7455	8.52711e-51	2.38992e-49	105.004
chr19:1259023	-2.10622	-1.83384	-21.7454	8.53116e-51	2.39105e-49	105.003
chr16:57628186	2.39659	-3.34866	21.7454	8.53141e-51	2.39111e-49	105.003
chr19:3752558	-2.37402	1.23189	-21.7454	8.53197e-51	2.39126e-49	105.003
chr17:77316309	2.8222	-2.14817	21.7454	8.53218e-51	2.3913e-49	105.003
chr13:100545385	2.02695	-0.41372	21.7454	8.53316e-51	2.39156e-49	105.003
chr1:116592366	3.22159	0.34811	21.7454	8.53317e-51	2.39156e-49	105.003
chr7:108065982	2.41256	0.609939	21.7453	8.53513e-51	2.3921e-49	105.003
chr2:28423969	-2.22598	-2.85201	-21.7453	8.53772e-51	2.39282e-49	105.002
chr17:2379419	3.42927	0.46122	21.7452	8.5413e-51	2.39381e-49	105.002
chr20:25484926	-3.57073	0.775488	-21.7451	8.54571e-51	2.39504e-49	105.001
chr5:132001953	2.65171	0.41378	21.745	8.55173e-51	2.39672e-49	105.001
chr8:28352538	2.39866	1.93323	21.7449	8.55315e-51	2.3971e-49	105
chr10:36484364	3.42634	-0.390976	21.7449	8.55737e-51	2.39828e-49	105
chr6:100467461	-3.29402	-0.958598	-21.7448	8.558e-51	2.39844e-49	105
chr22:21868306	2.46122	-2.11049	21.7448	8.55956e-51	2.39887e-49	105
chr19:55255606	-3.06585	0.295	-21.7448	8.56114e-51	2.39931e-49	105
chr5:179228163	3.11329	1.18604	21.7448	8.56137e-51	2.39936e-49	104.999
chr20:50636827	3.92817	-1.1964	21.7447	8.56419e-51	2.40014e-49	104.999
chr8:17349577	4.20085	-1.5575	21.7447	8.56495e-51	2.40034e-49	104.999
chr4:140800695	-2.27537	1.19366	-21.7447	8.56585e-51	2.40059e-49	104.999
chr5:126918453	3.43305	-1.19079	21.7447	8.56664e-51	2.4008e-49	104.999
chr10:97570644	3.38232	-0.017378	21.7446	8.5704e-51	2.40184e-49	104.998
chr1:153752737	2.34476	1.73933	21.7446	8.5706e-51	2.40189e-49	104.998
chr2:65437673	2.41768	1.55274	21.7445	8.57493e-51	2.40309e-49	104.998
chr1:36348874	3.75683	-1.12902	21.7444	8.57781e-51	2.40389e-49	104.998
chr19:55082286	-2.52354	-2.3447	-21.7444	8.57801e-51	2.40394e-49	104.998
chr15:89503598	3.52671	-1.07506	21.7444	8.57851e-51	2.40407e-49	104.997
chr10:17809011	3.62902	0.197073	21.7444	8.58161e-51	2.40493e-49	104.997
chr22:44698838	2.37268	-0.0489024	21.7442	8.59094e-51	2.40753e-49	104.996
chr6:169639896	3.7922	-1.15305	21.7442	8.59123e-51	2.4076e-49	104.996
chr12:132196246	-2.66476	0.287622	-21.7441	8.59655e-51	2.40909e-49	104.995
chr5:74320821	3.32	-0.41878	21.744	8.59846e-51	2.40961e-49	104.995
chr22:30238378	3.22817	1.23421	21.744	8.59906e-51	2.40977e-49	104.995
chr13:111205165	3.78951	-1.48524	21.744	8.60095e-51	2.41029e-49	104.995
chr10:131973235	-2.88622	2.30091	-21.744	8.6013e-51	2.41038e-49	104.995
chr19:45386142	-2.84085	-1.35311	-21.744	8.60192e-51	2.41054e-49	104.995
chr3:97951562	3.46732	1.83756	21.7439	8.60349e-51	2.41097e-49	104.995
chr2:99404249	2.61134	-1.8314	21.7439	8.60569e-51	2.41158e-49	104.994
chr5:157049432	2.38524	1.49774	21.7439	8.60695e-51	2.41192e-49	104.994
chr10:128470710	-3.47354	1.61006	-21.7439	8.60703e-51	2.41193e-49	104.994
chr7:47435944	2.89951	-0.85622	21.7438	8.60706e-51	2.41193e-49	104.994
chr19:5967062	3.97476	-1.04238	21.7438	8.60873e-51	2.41239e-49	104.994
chr1:203179860	2.32841	0.962622	21.7438	8.60884e-51	2.41241e-49	104.994
chr8:59137894	2.80134	1.1097	21.7438	8.61065e-51	2.41291e-49	104.994
chr2:45691166	-3.38866	1.37652	-21.7438	8.61165e-51	2.41318e-49	104.994
chr13:50127864	3.18561	-1.69488	21.7436	8.6183e-51	2.41503e-49	104.993
chr2:200040027	3.20915	-0.449085	21.7436	8.61954e-51	2.41537e-49	104.993
chr18:7566260	2.07439	0.49878	21.7435	8.62399e-51	2.41661e-49	104.992
chr1:31614685	2.72878	1.67524	21.7435	8.62489e-51	2.41685e-49	104.992
chr2:205675643	3.01841	1.58384	21.7435	8.62496e-51	2.41686e-49	104.992
chr14:64213231	4.14049	-0.804146	21.7435	8.62591e-51	2.41712e-49	104.992
chr20:38173695	3.41817	-1.42787	21.7435	8.62645e-51	2.41726e-49	104.992
chr12:122861332	2.73146	1.09195	21.7434	8.63012e-51	2.41828e-49	104.991
chr7:44257986	2.73207	-2.82226	21.7434	8.63143e-51	2.41864e-49	104.991
chr19:41926225	2.71061	-1.51445	21.7433	8.63486e-51	2.41959e-49	104.991
chr3:24019342	-3.11451	0.5525	-21.7433	8.63536e-51	2.41972e-49	104.991
chr1:95233397	3.43793	-1.75933	21.7432	8.6368e-51	2.42011e-49	104.991
chr10:3257777	3.25817	-0.702012	21.7432	8.63707e-51	2.42018e-49	104.991
chr5:2512085	2.06317	1.84915	21.7432	8.63735e-51	2.42024e-49	104.991
chr11:31814649	4.03232	-1.96909	21.7432	8.63984e-51	2.42093e-49	104.99
chr8:143528356	2.80329	0.682378	21.7431	8.64226e-51	2.4216e-49	104.99
chr8:141132772	2.51732	1.42707	21.7431	8.64404e-51	2.42209e-49	104.99
chr7:135762072	3.28744	-1.25055	21.7431	8.6453e-51	2.42243e-49	104.99
chr6:32116741	2.10244	1.99354	21.7431	8.64597e-51	2.42261e-49	104.99
chr1:8432018	3.46695	-0.373963	21.7431	8.64625e-51	2.42268e-49	104.99
chr3:120682318	-2.18976	1.53305	-21.743	8.65001e-51	2.42372e-49	104.989
chr14:20328860	-2.87902	1.48134	-21.7429	8.65381e-51	2.42478e-49	104.989
chr7:151994242	2.37744	1.47201	21.7428	8.65715e-51	2.4257e-49	104.988
chr16:29746083	-2.65841	-1.29811	-21.7428	8.65728e-51	2.42573e-49	104.988
chr13:75813075	3.70378	-1.3697	21.7428	8.65951e-51	2.42635e-49	104.988
chr2:23636107	1.9739	2.02756	21.7428	8.66022e-51	2.42654e-49	104.988
chr3:45011391	3.66866	-1.17652	21.7428	8.66027e-51	2.42654e-49	104.988
chr11:115959147	-2.33171	2.11915	-21.7428	8.66047e-51	2.42659e-49	104.988
chr14:91870101	-2.73622	-1.38055	-21.7427	8.6617e-51	2.42692e-49	104.988
chr2:9392912	3.64622	-0.344451	21.7427	8.66263e-51	2.42717e-49	104.988
chr7:36897150	2.21585	2.23146	21.7427	8.66327e-51	2.42734e-49	104.988
chr2:144513689	2.67439	-1.51012	21.7426	8.67071e-51	2.42942e-49	104.987
chr11:75312322	2.48829	2.28232	21.7425	8.67207e-51	2.42979e-49	104.987
chr10:8235301	2.65646	2.37762	21.7424	8.67664e-51	2.43106e-49	104.986
chr2:121018970	2.44341	-1.75902	21.7423	8.68376e-51	2.43304e-49	104.985
chr6:10417779	4.03805	-1.99524	21.7422	8.68906e-51	2.43452e-49	104.985
chr11:2401813	2.37256	0.101159	21.7421	8.692e-51	2.43533e-49	104.984
chr11:68685377	2.09671	-0.41872	21.7421	8.6947e-51	2.43608e-49	104.984
chr10:126459462	2.15427	2.89957	21.742	8.69714e-51	2.43675e-49	104.984
chr11:68316131	1.99366	1.20317	21.742	8.69948e-51	2.4374e-49	104.983
chr8:54244702	2.36598	0.339451	21.7418	8.70889e-51	2.44003e-49	104.982
chr18:62384862	3.22805	0.0343902	21.7418	8.70923e-51	2.44011e-49	104.982
chr6:31770107	2.34744	-1.11921	21.7417	8.71143e-51	2.44072e-49	104.982
chr2:249831	4.15341	0.457195	21.7417	8.71248e-51	2.441e-49	104.982
chr9:134295458	3.58146	-1.20659	21.7417	8.71536e-51	2.4418e-49	104.982
chr10:35795342	-4.36256	1.52372	-21.7416	8.71673e-51	2.44217e-49	104.982
chr14:97412009	2.5189	-2.14933	21.7416	8.71907e-51	2.44282e-49	104.981
chr7:20650101	2.25817	1.64128	21.7415	8.7226e-51	2.4438e-49	104.981
chr14:24316464	3.62256	-1.24128	21.7415	8.72263e-51	2.4438e-49	104.981
chr7:66790564	-4.05805	1.80451	-21.7415	8.72292e-51	2.44387e-49	104.981
chr9:123742108	-2.10793	1.57384	-21.7414	8.7263e-51	2.4448e-49	104.98
chr15:93333442	3.53	-1.72915	21.7414	8.72633e-51	2.4448e-49	104.98
chr9:69671544	2.72378	-1.11213	21.7413	8.73165e-51	2.44628e-49	104.98
chr1:112708127	2.00537	0.23878	21.7413	8.73247e-51	2.4465e-49	104.98
chr12:47407655	-3.3672	2.01616	-21.7413	8.73427e-51	2.447e-49	104.979
chrX:51162921	2.41927	-1.41683	21.7413	8.73586e-51	2.44743e-49	104.979
chr11:31815702	3.53537	-2.29012	21.7412	8.73853e-51	2.44817e-49	104.979
chr2:233021962	3.24073	-1.23817	21.7412	8.73868e-51	2.4482e-49	104.979
chr17:9646700	3.23085	-1.0986	21.7411	8.74147e-51	2.44898e-49	104.979
chr4:112273946	3.2539	1.21537	21.7411	8.74276e-51	2.44933e-49	104.979
chr17:33267477	3.03195	-0.851951	21.741	8.74768e-51	2.4507e-49	104.978
chr4:8544224	2.46976	0.932073	21.7409	8.7515e-51	2.45176e-49	104.978
chr6:31139886	3.8089	-1.69104	21.7409	8.75156e-51	2.45176e-49	104.978
chr15:70474959	-4.24085	0.970671	-21.7409	8.75362e-51	2.45233e-49	104.977
chrX:68912872	3.29768	0.0107927	21.7409	8.75454e-51	2.45258e-49	104.977
chr13:25847506	-2.78939	1.69799	-21.7409	8.75484e-51	2.45265e-49	104.977
chr3:110577297	2.76707	-0.984878	21.7409	8.75506e-51	2.4527e-49	104.977
chr22:23180155	2.41561	-3.42878	21.7409	8.75507e-51	2.4527e-49	104.977
chr8:144788038	3.80329	-1.61055	21.7408	8.75912e-51	2.45382e-49	104.977
chr17:78357798	2.65329	1.50909	21.7407	8.76241e-51	2.45473e-49	104.976
chr1:18041683	2.51866	0.842988	21.7407	8.76367e-51	2.45508e-49	104.976
chr3:197456317	2.72646	-3.26774	21.7407	8.76526e-51	2.45551e-49	104.976
chr16:84930074	2.81305	-0.97689	21.7406	8.77041e-51	2.45695e-49	104.975
chr15:57522272	-3.9428	1.99896	-21.7405	8.77177e-51	2.45732e-49	104.975
chr11:6405451	4.17573	-1.62018	21.7405	8.77381e-51	2.45788e-49	104.975
chr1:214582190	2.82122	1.47988	21.7405	8.77529e-51	2.45828e-49	104.975
chr13:109784064	3.04524	1.59152	21.7404	8.77797e-51	2.45902e-49	104.975
chr19:30420338	-2.06561	-0.392805	-21.7404	8.77994e-51	2.45957e-49	104.974
chr12:124277160	1.96195	1.47402	21.7403	8.78364e-51	2.46059e-49	104.974
chr7:28477592	2.20402	1.46104	21.7403	8.78494e-51	2.46095e-49	104.974
chrX:48695759	3.33866	0.305671	21.7403	8.78536e-51	2.46105e-49	104.974
chr12:32944534	3.79122	-0.993659	21.7402	8.78915e-51	2.46211e-49	104.973
chr4:41189244	2.35634	1.45329	21.7402	8.79142e-51	2.46273e-49	104.973
chr11:3989523	3.44073	-0.610244	21.7401	8.79186e-51	2.46285e-49	104.973
chr2:239232094	-2.83073	0.952927	-21.7401	8.79224e-51	2.46294e-49	104.973
chr1:109297136	-2.94061	2.78299	-21.7401	8.79419e-51	2.46348e-49	104.973
chr15:40858875	-3.2272	1.4136	-21.7401	8.79559e-51	2.46386e-49	104.972
chr6:77034135	3.21085	-1.34994	21.74	8.79679e-51	2.46419e-49	104.972
chr2:240575159	3.32402	1.16079	21.7399	8.80235e-51	2.46573e-49	104.972
chr2:112836522	-2.23976	-2.04378	-21.7399	8.80321e-51	2.46597e-49	104.972
chr1:43008162	3.97024	-1.31085	21.7399	8.80564e-51	2.46664e-49	104.971
chr1:19074399	-3.08927	2.20183	-21.7398	8.80904e-51	2.46758e-49	104.971
chr10:69769371	2.59524	-0.247256	21.7397	8.81277e-51	2.46861e-49	104.971
chr6:81838116	3.72634	-0.980488	21.7396	8.81734e-51	2.46988e-49	104.97
chr15:82951945	-2.24439	-2.12829	-21.7396	8.82037e-51	2.47072e-49	104.97
chr9:134545999	3.51122	-2.00463	21.7395	8.82201e-51	2.47117e-49	104.969
chr10:44805911	2.40354	1.59055	21.7395	8.82282e-51	2.47139e-49	104.969
chr1:85616384	3.23232	-1.99799	21.7395	8.82301e-51	2.47142e-49	104.969
chr11:125167348	3.34963	-2.2653	21.7395	8.82301e-51	2.47142e-49	104.969
chr11:61148158	2.48073	-0.28561	21.7395	8.82671e-51	2.47245e-49	104.969
chr12:132583801	4.09146	-0.855976	21.7394	8.82801e-51	2.4728e-49	104.969
chr2:241810425	2.93427	-0.859695	21.7394	8.82826e-51	2.47286e-49	104.969
chr11:30009326	2.03122	1.55012	21.7394	8.83081e-51	2.47357e-49	104.968
chr9:134295540	3.73488	-1.48695	21.7394	8.83177e-51	2.47383e-49	104.968
chr7:47377333	2.96805	1.36598	21.7393	8.83291e-51	2.47414e-49	104.968
chr17:50204086	2.90183	0.585427	21.7393	8.83313e-51	2.47419e-49	104.968
chr14:24316343	3.7622	-1.4989	21.7393	8.83341e-51	2.47426e-49	104.968
chr2:203583017	-3.64634	1.82549	-21.7392	8.83752e-51	2.4754e-49	104.968
chr4:77175165	3.55476	-0.744573	21.7392	8.83796e-51	2.47551e-49	104.968
chr7:42138310	3.06585	1.15793	21.7392	8.83928e-51	2.47587e-49	104.968
chr17:80820116	3.1222	-0.862073	21.7392	8.83963e-51	2.47596e-49	104.968
chr13:44745498	3.40085	-0.470915	21.7391	8.84693e-51	2.47799e-49	104.967
chr8:141299538	2.82244	-0.766829	21.739	8.849e-51	2.47856e-49	104.966
chr3:143000614	3.14061	-2.2386	21.739	8.84907e-51	2.47857e-49	104.966
chr1:234768868	3.25171	0.447683	21.7389	8.85534e-51	2.48032e-49	104.966
chr10:4733538	3.79866	-1.05311	21.7388	8.85996e-51	2.4816e-49	104.965
chr11:84856252	2.76976	1.40329	21.7388	8.86168e-51	2.48207e-49	104.965
chr9:124282029	3.19695	-1.8514	21.7387	8.86272e-51	2.48236e-49	104.965
chr1:109296896	-3.3078	2.43659	-21.7387	8.86279e-51	2.48236e-49	104.965
chr6:166466403	5.08341	-0.802439	21.7387	8.86515e-51	2.48302e-49	104.965
chr18:7011327	3.33354	-0.567012	21.7386	8.86869e-51	2.484e-49	104.964
chr18:5905031	2.15988	1.1975	21.7386	8.8705e-51	2.48449e-49	104.964
chr11:125236239	3.2239	-0.506585	21.7385	8.87256e-51	2.48506e-49	104.964
chr15:65824338	2.3939	-1.49463	21.7385	8.87582e-51	2.48596e-49	104.963
chr10:91144883	3.58244	0.249024	21.7384	8.87803e-51	2.48657e-49	104.963
chr15:33084892	2.7961	0.89	21.7384	8.87852e-51	2.4867e-49	104.963
chr16:27237466	3.28256	-1.65018	21.7384	8.87978e-51	2.48704e-49	104.963
chr11:519178	2.71659	-1.90244	21.7384	8.88048e-51	2.48723e-49	104.963
chr15:39771866	2.32061	1.7336	21.7382	8.88804e-51	2.48934e-49	104.962
chr3:134357307	2.85902	-2.56159	21.7382	8.88914e-51	2.48964e-49	104.962
chr10:99527157	-2.10573	-0.834207	-21.7382	8.88961e-51	2.48976e-49	104.962
chr7:135171886	3.70646	-0.743354	21.7382	8.89177e-51	2.49035e-49	104.962
chr19:44757839	3.85085	-1.5314	21.7381	8.89359e-51	2.49085e-49	104.961
chr2:25242358	-2.48976	1.32756	-21.7381	8.89456e-51	2.49111e-49	104.961
chr16:27770008	3.63963	-1.40567	21.7381	8.89571e-51	2.49143e-49	104.961
chr1:85202567	2.51317	-0.575122	21.7381	8.89598e-51	2.49149e-49	104.961
chr19:45161395	2.16195	2.2789	21.7381	8.89643e-51	2.49161e-49	104.961
chr9:125461794	2.47	1.07524	21.738	8.89853e-51	2.49218e-49	104.961
chr19:45385712	-2.25902	-1.95646	-21.738	8.9006e-51	2.49276e-49	104.961
chr2:150475059	2.4178	2.00915	21.7379	8.90342e-51	2.49354e-49	104.96
chr8:68760169	2.24415	-2.73402	21.7379	8.9038e-51	2.49363e-49	104.96
chr17:79793547	3.48073	-2.08232	21.7379	8.90433e-51	2.49377e-49	104.96
chr12:40055462	3.15354	-0.38872	21.7379	8.90453e-51	2.49381e-49	104.96
chr4:89894626	-3.08622	-0.421524	-21.7378	8.90909e-51	2.49508e-49	104.96
chr2:100012834	2.0378	2.08829	21.7378	8.91264e-51	2.49607e-49	104.959
chr5:146721794	2.19183	2.1736	21.7377	8.91592e-51	2.49698e-49	104.959
chr6:167670725	2.02378	1.97372	21.7376	8.91999e-51	2.4981e-49	104.958
chr14:101070981	2.34	2.25854	21.7376	8.92304e-51	2.49895e-49	104.958
chr1:204377305	3.89341	-0.743415	21.7375	8.92465e-51	2.49939e-49	104.958
chr1:19074430	-3.44768	2.03774	-21.7375	8.92558e-51	2.49964e-49	104.958
chr11:60756881	2.6389	-0.181037	21.7375	8.92673e-51	2.49995e-49	104.958
chr6:143511962	1.93866	-3.14677	21.7375	8.92731e-51	2.50011e-49	104.958
chr3:31876236	2.65098	1.68366	21.7374	8.93104e-51	2.50114e-49	104.957
chr3:126301217	2.49354	1.53372	21.7374	8.93246e-51	2.50153e-49	104.957
chr1:23568882	3.11988	-0.827622	21.7373	8.93397e-51	2.50194e-49	104.957
chr4:150580112	3.6911	-1.47848	21.7373	8.93589e-51	2.50247e-49	104.957
chr17:79833748	2.43171	-0.557317	21.7372	8.94083e-51	2.50384e-49	104.956
chr17:73867173	-3.43232	0.0714024	-21.7372	8.94146e-51	2.50401e-49	104.956
chr11:315865	3.33049	-1.20402	21.7372	8.94181e-51	2.5041e-49	104.956
chr10:121485019	-2.93915	1.6064	-21.7371	8.94637e-51	2.50536e-49	104.955
chr6:93017290	2.25268	0.804512	21.7371	8.94691e-51	2.5055e-49	104.955
chr1:245091895	3.125	-1.26348	21.737	8.94987e-51	2.50632e-49	104.955
chr16:19716124	3.29695	-0.166402	21.737	8.95199e-51	2.50691e-49	104.955
chr18:10726520	-2.76439	-2.20768	-21.737	8.95204e-51	2.50691e-49	104.955
chr4:188161392	2.63695	-1.05226	21.737	8.95266e-51	2.50707e-49	104.955
chr14:91400478	-2.59256	1.04165	-21.7369	8.95569e-51	2.50791e-49	104.954
chr9:35905320	2.33854	1.85549	21.7369	8.95674e-51	2.50819e-49	104.954
chr1:217087388	2.11744	2.22518	21.7369	8.95726e-51	2.50833e-49	104.954
chr4:185384903	-3.2872	-0.254085	-21.7368	8.96272e-51	2.50985e-49	104.954
chr16:57831207	2.74427	1.32896	21.7368	8.96358e-51	2.51008e-49	104.954
chr5:168347266	2.23134	1.98055	21.7368	8.9639e-51	2.51016e-49	104.954
chr7:100049512	2.57549	-3.01567	21.7367	8.96632e-51	2.51083e-49	104.953
chr3:197523734	-3.65232	2.01555	-21.7367	8.96885e-51	2.51153e-49	104.953
chr14:77001043	3.01305	-0.511159	21.7366	8.97132e-51	2.51221e-49	104.953
chr1:2418105	2.13463	1.58085	21.7366	8.97189e-51	2.51236e-49	104.953
chr2:230885855	-2.31902	-2.07841	-21.7365	8.97696e-51	2.51377e-49	104.952
chr3:197523573	-3.95134	2.02079	-21.7365	8.97845e-51	2.51417e-49	104.952
chr9:574193	3.81171	-1.42183	21.7364	8.98473e-51	2.51592e-49	104.951
chr1:245688567	-2.63585	-0.70939	-21.7363	8.9885e-51	2.51697e-49	104.951
chr17:41353047	-3.63061	1.89957	-21.7362	8.99058e-51	2.51754e-49	104.951
chr14:77823106	2.17146	1.80646	21.7362	8.99318e-51	2.51826e-49	104.95
chr13:99431153	2.31085	1.78567	21.7362	8.99421e-51	2.51854e-49	104.95
chr5:17404110	1.845	0.2975	21.7362	8.99492e-51	2.51872e-49	104.95
chr2:241726136	3.61561	0.23439	21.7361	8.99624e-51	2.51909e-49	104.95
chr3:196537852	2.50671	-1.64128	21.7361	8.99632e-51	2.5191e-49	104.95
chr18:13223612	2.59488	1.31963	21.7361	8.99739e-51	2.51939e-49	104.95
chr17:75754529	3.01402	0.930915	21.7361	8.9993e-51	2.51991e-49	104.95
chr4:1332316	4.38829	-0.62	21.736	9.00333e-51	2.52103e-49	104.949
chr8:118052142	3.48939	0.879939	21.736	9.00515e-51	2.52153e-49	104.949
chr11:57349631	2.39732	0.926341	21.736	9.00547e-51	2.52161e-49	104.949
chrX:136166913	3.35061	-0.314207	21.7359	9.00556e-51	2.52162e-49	104.949
chr17:31525673	2.19622	-0.560427	21.7359	9.00734e-51	2.52211e-49	104.949
chr21:42671480	-2.77476	1.95689	-21.7359	9.00773e-51	2.52221e-49	104.949
chr4:16759236	2.30805	1.16122	21.7359	9.00881e-51	2.5225e-49	104.949
chr13:25137052	-2.47463	0.39378	-21.7358	9.01284e-51	2.52362e-49	104.948
chr5:135128021	3.80232	-1.57677	21.7358	9.01286e-51	2.52362e-49	104.948
chr1:155125301	2.53634	1.965	21.7358	9.01416e-51	2.52397e-49	104.948
chr8:19135043	2.37341	1.16354	21.7358	9.01525e-51	2.52427e-49	104.948
chr8:27892015	2.93122	-1.70146	21.7356	9.02234e-51	2.52624e-49	104.947
chr19:41904335	-3.19524	2.21067	-21.7356	9.02416e-51	2.52674e-49	104.947
chr5:180818044	-2.47634	-0.341951	-21.7355	9.0265e-51	2.52739e-49	104.947
chr9:92147957	2.71293	0.707927	21.7355	9.02713e-51	2.52755e-49	104.947
chr2:241890861	3.9239	-0.996341	21.7355	9.02998e-51	2.52834e-49	104.946
chr12:1385100	-1.91451	1.10884	-21.7354	9.03308e-51	2.5292e-49	104.946
chr17:78134459	2.56988	-2.4564	21.7354	9.03357e-51	2.52932e-49	104.946
chr5:118857930	-2.30256	-1.73909	-21.7354	9.03376e-51	2.52937e-49	104.946
chr17:81964785	2.45427	1.65567	21.7353	9.03851e-51	2.53069e-49	104.945
chr16:57033341	2.30415	1.46037	21.7353	9.04062e-51	2.53127e-49	104.945
chr8:32383735	2.33585	1.25341	21.7353	9.04083e-51	2.53132e-49	104.945
chr4:3442870	1.97573	1.61738	21.7353	9.04121e-51	2.53141e-49	104.945
chr7:496526	-3.55085	1.60177	-21.7352	9.0442e-51	2.53224e-49	104.945
chr2:99961265	2.18537	2.22634	21.7352	9.04629e-51	2.53282e-49	104.944
chr2:130965148	1.75183	1.36262	21.7351	9.04868e-51	2.53347e-49	104.944
chr19:17236972	-2.8239	0.324146	-21.7351	9.05056e-51	2.53399e-49	104.944
chr6:168625829	3.44451	-1.32177	21.735	9.05237e-51	2.53449e-49	104.944
chr1:6048664	2.84659	0.115122	21.735	9.05477e-51	2.53515e-49	104.943
chr11:121453366	-2.36061	-0.479817	-21.7349	9.05872e-51	2.53624e-49	104.943
chr1:30650922	-3.08012	-0.121768	-21.7349	9.05909e-51	2.53634e-49	104.943
chr9:19048540	2.25476	2.6125	21.7349	9.06231e-51	2.53723e-49	104.943
chr4:186651879	-4.16902	1.54451	-21.7348	9.06266e-51	2.53732e-49	104.943
chr15:75675345	2.08427	2.26396	21.7348	9.06385e-51	2.53764e-49	104.942
chr17:82890436	2.95927	1.7339	21.7348	9.06425e-51	2.53774e-49	104.942
chr18:22350098	2.93951	-1.04488	21.7347	9.06974e-51	2.53927e-49	104.942
chr5:134063608	3.07707	-0.425244	21.7347	9.07163e-51	2.53979e-49	104.942
chr10:103559254	-2.44463	0.0402439	-21.7347	9.07182e-51	2.53983e-49	104.942
chr9:133534389	2.66171	-1.6328	21.7346	9.07355e-51	2.5403e-49	104.941
chr9:137038905	1.91744	-0.873476	21.7346	9.07383e-51	2.54037e-49	104.941
chr16:15014488	-2.83146	1.47829	-21.7346	9.07474e-51	2.54062e-49	104.941
chr14:99737444	2.64573	-2.41079	21.7346	9.07696e-51	2.54123e-49	104.941
chr2:6978157	2.13439	1.76537	21.7345	9.08116e-51	2.54239e-49	104.941
chr1:10514334	-2.70793	2.38787	-21.7345	9.0824e-51	2.54273e-49	104.94
chr12:130663064	3.26049	-0.709146	21.7345	9.08254e-51	2.54276e-49	104.94
chr11:125949546	1.93366	1.81841	21.7344	9.08368e-51	2.54307e-49	104.94
chr20:56731697	2.63341	0.82561	21.7344	9.08629e-51	2.54379e-49	104.94
chr20:6052910	3.14476	-2.08579	21.7344	9.08674e-51	2.54391e-49	104.94
chr13:114140395	-2.74073	0.983293	-21.7343	9.08989e-51	2.54478e-49	104.94
chr11:116500872	-2.52927	-1.70598	-21.7343	9.09004e-51	2.54481e-49	104.94
chr11:124747512	3.05183	-0.208476	21.7343	9.09009e-51	2.54481e-49	104.94
chr6:165858567	2.43866	0.496768	21.7343	9.09017e-51	2.54482e-49	104.94
chr11:126424687	2.42622	0.507866	21.7343	9.09036e-51	2.54487e-49	104.94
chr10:100995929	2.59451	-0.352988	21.7343	9.09195e-51	2.5453e-49	104.939
chr6:38177624	4.00659	-1.23037	21.7343	9.09234e-51	2.5454e-49	104.939
chr15:67049672	3.69378	-1.3953	21.7342	9.09595e-51	2.5464e-49	104.939
chrX:102937917	3.20915	0.697866	21.7342	9.09712e-51	2.54672e-49	104.939
chr19:16202661	-3.28317	2.34951	-21.7341	9.10093e-51	2.54778e-49	104.938
chr9:105128124	-2.99671	-1.13311	-21.7339	9.11003e-51	2.55031e-49	104.937
chr18:58179059	3.55	-0.930122	21.7339	9.113e-51	2.55113e-49	104.937
chr17:63715318	2.06561	0.246951	21.7338	9.11498e-51	2.55168e-49	104.937
chr22:38952047	-2.9872	-0.535915	-21.7338	9.11851e-51	2.55265e-49	104.936
chr1:26094616	3.11915	-1.4086	21.7338	9.11959e-51	2.55295e-49	104.936
chr15:90561437	2.90305	1.75872	21.7337	9.1232e-51	2.55395e-49	104.936
chr17:46270219	2.9661	-0.0282927	21.7337	9.12468e-51	2.55435e-49	104.936
chr6:10416274	4.24439	-1.65329	21.7336	9.12544e-51	2.55455e-49	104.936
chr10:53395670	2.50512	1.09707	21.7334	9.13937e-51	2.55844e-49	104.934
chr7:108001477	2.61976	-2.8128	21.7333	9.14071e-51	2.5588e-49	104.934
chr2:2787823	2.46732	1.01012	21.7333	9.14073e-51	2.5588e-49	104.934
chr1:159851300	2.34207	1.95323	21.7333	9.14075e-51	2.5588e-49	104.934
chr10:77785012	2.22878	1.48976	21.7333	9.14093e-51	2.55884e-49	104.934
chr9:137078696	4.12439	-1.80415	21.7333	9.14193e-51	2.55911e-49	104.934
chr3:129596332	2.60512	0.977805	21.7333	9.14217e-51	2.55917e-49	104.934
chr1:116987397	-3.07232	0.404573	-21.7333	9.14571e-51	2.56015e-49	104.933
chr7:1027311	3.27683	-2.36427	21.7332	9.14721e-51	2.56055e-49	104.933
chr12:124517611	-3.65122	0.998902	-21.7332	9.14828e-51	2.56085e-49	104.933
chr11:114257851	3.11915	-0.322622	21.7332	9.15024e-51	2.56138e-49	104.933
chr6:148955096	1.93963	1.73433	21.7331	9.15185e-51	2.56182e-49	104.933
chr8:29958553	3.48232	-1.24409	21.7331	9.15238e-51	2.56196e-49	104.933
chr6:589404	2.99561	2.52866	21.7331	9.15504e-51	2.5627e-49	104.932
chr12:52234320	2.64195	-1.84	21.733	9.15779e-51	2.56346e-49	104.932
chr6:144187003	3.28085	1.2264	21.7328	9.16851e-51	2.56645e-49	104.931
chr2:239049837	-3.73037	1.98787	-21.7328	9.16864e-51	2.56647e-49	104.931
chr2:233353568	2.65	0.520732	21.7328	9.16945e-51	2.56669e-49	104.931
chr18:58670573	-2.18866	-2.80652	-21.7327	9.1747e-51	2.56815e-49	104.93
chr15:92907440	3.17012	-2.43933	21.7327	9.17607e-51	2.56852e-49	104.93
chr13:43880712	2.65951	-1.55268	21.7326	9.17868e-51	2.56924e-49	104.93
chr19:3463277	3.31061	-0.721646	21.7326	9.179e-51	2.56932e-49	104.93
chr9:129110124	2.75659	-1.94488	21.7326	9.18195e-51	2.57014e-49	104.929
chr16:73304351	2.54134	0.744573	21.7325	9.18619e-51	2.57131e-49	104.929
chr5:132470088	2.72744	1.87165	21.7325	9.18624e-51	2.57132e-49	104.929
chr16:12098573	-3.61756	2.03902	-21.7324	9.18959e-51	2.57224e-49	104.929
chr3:110070822	2.44305	1.61762	21.7324	9.19237e-51	2.57301e-49	104.928
chr9:136804426	2.99598	0.641037	21.7323	9.19358e-51	2.57334e-49	104.928
chr7:157408026	3.60927	0.936951	21.7323	9.19371e-51	2.57337e-49	104.928
chr17:2384879	2.47134	1.91152	21.7323	9.19703e-51	2.57428e-49	104.928
chr11:75565962	2.32805	0.729024	21.7322	9.19876e-51	2.57476e-49	104.928
chr7:149617099	-3.26476	2.00543	-21.7322	9.20217e-51	2.5757e-49	104.927
chr1:3466218	-2.70098	2.30622	-21.7321	9.2045e-51	2.57634e-49	104.927
chr13:114010847	2.66744	1.09652	21.7321	9.20488e-51	2.57644e-49	104.927
chr3:74531433	2.5611	0.100549	21.7321	9.20537e-51	2.57657e-49	104.927
chr6:12717557	2.99061	-0.397134	21.7321	9.20585e-51	2.57669e-49	104.927
chr22:19885301	2.99354	-0.865549	21.7321	9.20802e-51	2.57729e-49	104.927
chr16:49437534	2.19195	1.47732	21.7321	9.20846e-51	2.5774e-49	104.927
chr20:17431637	2.2361	-2.35622	21.732	9.20947e-51	2.57767e-49	104.926
chr4:54499036	3.83427	-1.60262	21.732	9.21004e-51	2.57782e-49	104.926
chr1:113195520	2.80524	1.44616	21.732	9.21036e-51	2.5779e-49	104.926
chr7:30448356	2.21585	2.23683	21.732	9.21316e-51	2.57867e-49	104.926
chr16:86546818	3.63268	-0.401463	21.732	9.2132e-51	2.57868e-49	104.926
chr19:49073944	2.45073	-1.01561	21.7319	9.21454e-51	2.57904e-49	104.926
chr9:127049125	-3.08122	1.03366	-21.7319	9.21462e-51	2.57905e-49	104.926
chr5:147906893	3.76963	-1.18957	21.7319	9.21544e-51	2.57927e-49	104.926
chr19:51094752	2.75	-1.2178	21.7319	9.2195e-51	2.5804e-49	104.925
chr1:204102273	-3.45988	1.4103	-21.7318	9.22266e-51	2.58127e-49	104.925
chr13:91175406	-3.28537	0.525244	-21.7318	9.22365e-51	2.58154e-49	104.925
chr2:217338468	2.94671	0.184329	21.7318	9.22421e-51	2.58168e-49	104.925
chr15:101445711	-3.28634	0.614024	-21.7317	9.22507e-51	2.58192e-49	104.925
chr11:68878227	2.48659	1.07841	21.7317	9.22871e-51	2.58292e-49	104.924
chr10:93917220	3.0072	0.478841	21.7316	9.23206e-51	2.58385e-49	104.924
chr18:832383	3.08549	-1.83616	21.7314	9.24097e-51	2.58633e-49	104.923
chr7:99788782	-2.49963	0.70811	-21.7314	9.24102e-51	2.58634e-49	104.923
chr22:29792471	2.38512	1.99939	21.7314	9.2429e-51	2.58685e-49	104.923
chr3:64501363	-3.26805	1.48146	-21.7314	9.24294e-51	2.58685e-49	104.923
chr8:132881222	-3.9489	1.19982	-21.7313	9.24638e-51	2.58781e-49	104.922
chr19:1074924	-4.14512	-0.129878	-21.7313	9.24644e-51	2.58781e-49	104.922
chr1:16948434	-4.15829	1.82415	-21.7313	9.24914e-51	2.58856e-49	104.922
chr13:99854502	2.47902	0.450122	21.7312	9.25194e-51	2.58932e-49	104.922
chr17:41367871	3.30463	-1.2689	21.7312	9.25195e-51	2.58932e-49	104.922
chr9:86079302	3.99122	-0.300732	21.7312	9.25389e-51	2.58986e-49	104.922
chr1:33008290	3.57329	-0.960671	21.7311	9.25858e-51	2.59116e-49	104.921
chr8:47573631	2.69073	0.206829	21.731	9.26326e-51	2.59246e-49	104.921
chr7:1742796	-2.73037	1.42433	-21.731	9.26426e-51	2.59273e-49	104.921
chr1:235651162	3.52707	-2.1911	21.731	9.26616e-51	2.59325e-49	104.92
chr7:128350908	2.61841	1.56177	21.7309	9.26869e-51	2.59395e-49	104.92
chr16:89328692	4.53293	-1.28085	21.7308	9.27263e-51	2.59504e-49	104.92
chr5:135478863	3.09256	0.2175	21.7308	9.27421e-51	2.59547e-49	104.919
chr2:239331548	-2.6161	2.55512	-21.7308	9.27489e-51	2.59565e-49	104.919
chr9:89386912	-2.92195	1.39402	-21.7308	9.27516e-51	2.59571e-49	104.919
chr13:113449296	3.68378	-1.24872	21.7308	9.2758e-51	2.59588e-49	104.919
chr12:131841099	2.19305	1.07628	21.7308	9.27593e-51	2.59591e-49	104.919
chr7:29609883	3.32488	-1.41512	21.7308	9.27685e-51	2.59616e-49	104.919
chr3:44920243	2.66537	1.68707	21.7308	9.2774e-51	2.59629e-49	104.919
chr1:40691119	2.58598	-2.08433	21.7308	9.2774e-51	2.59629e-49	104.919
chr1:203644749	2.08866	1.85482	21.7307	9.27881e-51	2.59667e-49	104.919
chr2:240468619	3.94427	-0.766037	21.7306	9.28813e-51	2.59927e-49	104.918
chr1:152871530	2.59732	-1.51451	21.7305	9.28918e-51	2.59955e-49	104.918
chr20:37409351	2.18939	-2.06457	21.7305	9.28928e-51	2.59957e-49	104.918
chr11:65554149	1.95293	0.347927	21.7305	9.29041e-51	2.59988e-49	104.918
chr12:124506425	-2.56573	-2.53274	-21.7305	9.29199e-51	2.60031e-49	104.918
chr13:46578390	3.29476	0.217012	21.7305	9.29206e-51	2.60032e-49	104.918
chr2:85421196	-2.07329	0.583476	-21.7304	9.29392e-51	2.60083e-49	104.917
chr15:77817764	2.71744	-0.844451	21.7304	9.29456e-51	2.601e-49	104.917
chr9:132341833	-2.96207	2.48006	-21.7304	9.2951e-51	2.60114e-49	104.917
chr15:28993176	3.32098	0.516707	21.7304	9.29648e-51	2.60151e-49	104.917
chr17:15265340	2.06	0.326707	21.7304	9.29789e-51	2.6019e-49	104.917
chr1:228208396	2.62037	-0.772012	21.7303	9.29986e-51	2.60244e-49	104.917
chr1:150508058	2.66037	-1.90372	21.7303	9.30115e-51	2.60279e-49	104.917
chr21:46156091	2.53561	1.24695	21.7303	9.30369e-51	2.60349e-49	104.916
chr17:40324230	-3.4139	0.272683	-21.7302	9.30657e-51	2.60429e-49	104.916
chr12:52523983	3.64646	-1.03055	21.7302	9.30841e-51	2.60479e-49	104.916
chr16:75249195	3.64317	-1.35366	21.7301	9.31007e-51	2.60524e-49	104.916
chr6:168053469	1.86732	1.73268	21.7301	9.31014e-51	2.60525e-49	104.916
chr1:2433559	2.47317	1.90463	21.7301	9.31169e-51	2.60568e-49	104.915
chr19:42096226	3.48415	-0.632195	21.7301	9.3124e-51	2.60586e-49	104.915
chr5:172748905	2.84085	0.898963	21.7301	9.31305e-51	2.60603e-49	104.915
chr1:16385912	-2.0828	-0.425427	-21.7301	9.31322e-51	2.60607e-49	104.915
chr2:21451633	2.52268	-2.10585	21.73	9.31614e-51	2.60688e-49	104.915
chr3:129971356	3.19951	-0.963415	21.73	9.31987e-51	2.60791e-49	104.915
chr10:28565169	-3.68988	0.492378	-21.73	9.32002e-51	2.60794e-49	104.915
chr16:87790239	3.69915	-1.27018	21.7299	9.32178e-51	2.60843e-49	104.914
chr12:123723125	-1.96902	1.69512	-21.7299	9.32199e-51	2.60847e-49	104.914
chr14:99242270	-3.43073	1.21659	-21.7299	9.32499e-51	2.6093e-49	104.914
chr3:129587588	3.03024	1.53598	21.7299	9.3256e-51	2.60946e-49	104.914
chr3:44198544	2.23659	-1.98256	21.7298	9.32621e-51	2.60962e-49	104.914
chr2:9409159	-4.45146	1.57317	-21.7298	9.32808e-51	2.61014e-49	104.914
chr1:230729353	2.9628	-1.44201	21.7297	9.33155e-51	2.6111e-49	104.913
chr4:116926349	2.75207	-1.95372	21.7297	9.332e-51	2.61121e-49	104.913
chr14:64235811	-2.56537	-0.0343902	-21.7297	9.3364e-51	2.61243e-49	104.913
chr6:42250489	-3.63512	1.69988	-21.7296	9.33897e-51	2.61314e-49	104.913
chr4:185086211	2.77293	0.237439	21.7296	9.34135e-51	2.6138e-49	104.912
chr1:36178557	4.58817	-0.801768	21.7294	9.35016e-51	2.61625e-49	104.911
chr3:121914272	-2.67427	-1.38043	-21.7294	9.35234e-51	2.61685e-49	104.911
chr16:49499315	2.77622	-0.0845732	21.7293	9.35547e-51	2.61772e-49	104.911
chr3:196596519	3.58951	-1.34134	21.7293	9.3557e-51	2.61777e-49	104.911
chr14:103382644	2.74329	-2.39811	21.7293	9.35632e-51	2.61793e-49	104.911
chr19:677864	3.36232	-2.07018	21.7293	9.35726e-51	2.61818e-49	104.911
chr1:43835292	2.90866	-1.78152	21.7293	9.35765e-51	2.61828e-49	104.911
chr11:31802724	3.74915	-1.65274	21.7291	9.36384e-51	2.62e-49	104.91
chr3:142445262	-2.17146	-0.321829	-21.7291	9.36797e-51	2.62115e-49	104.909
chr22:19917182	-2.99061	1.53177	-21.7291	9.36838e-51	2.62126e-49	104.909
chr3:41579018	2.38378	2.0697	21.729	9.36947e-51	2.62155e-49	104.909
chr13:97460064	2.57256	0.342744	21.729	9.37275e-51	2.62245e-49	104.909
chr19:35126921	3.61049	-0.265488	21.729	9.37275e-51	2.62245e-49	104.909
chr8:61684701	-3.17927	-0.191463	-21.7289	9.37559e-51	2.62323e-49	104.909
chr3:73571727	3.10073	-2.20073	21.7289	9.3767e-51	2.62353e-49	104.908
chr1:116666134	2.72366	1.20451	21.7289	9.37853e-51	2.62403e-49	104.908
chr3:120469515	3.61268	-0.922927	21.7288	9.37994e-51	2.62442e-49	104.908
chr8:57991283	2.77183	-1.41616	21.7288	9.38234e-51	2.62508e-49	104.908
chr15:82937194	2.8722	-1.52073	21.7288	9.38373e-51	2.62545e-49	104.908
chr16:67149591	2.35134	1.10665	21.7288	9.38405e-51	2.62553e-49	104.908
chr1:44777366	2.46451	-0.380671	21.7287	9.3864e-51	2.62618e-49	104.907
chr17:77477930	3.7328	-1.53067	21.7287	9.38943e-51	2.62702e-49	104.907
chr2:121772455	-2.78232	-0.498232	-21.7287	9.38962e-51	2.62706e-49	104.907
chr3:170713577	2.81963	1.73945	21.7284	9.40284e-51	2.63075e-49	104.906
chr5:60522637	4.73305	-1.83396	21.7284	9.40485e-51	2.6313e-49	104.905
chr2:60453520	2.15488	1.31878	21.7284	9.40527e-51	2.63141e-49	104.905
chr14:99036704	-3.97659	0.994634	-21.7284	9.40623e-51	2.63166e-49	104.905
chr7:2763335	3.43037	0.220183	21.7283	9.40766e-51	2.63205e-49	104.905
chr18:79640256	-2.16244	2.41415	-21.7283	9.409e-51	2.63242e-49	104.905
chr1:205058495	2.15427	1.74835	21.7283	9.40978e-51	2.63263e-49	104.905
chr5:135490141	2.705	-2.82823	21.7283	9.41088e-51	2.63292e-49	104.905
chr7:134451707	2.45902	2.24293	21.7282	9.41559e-51	2.63423e-49	104.904
chr8:100859191	2.5122	0.239146	21.7282	9.41682e-51	2.63456e-49	104.904
chr19:44758038	4.46171	-1.76122	21.7281	9.4174e-51	2.63472e-49	104.904
chr15:101179318	-2.40793	2.56055	-21.7281	9.42161e-51	2.63588e-49	104.904
chr1:25550135	-2.37622	-0.222134	-21.728	9.42381e-51	2.63649e-49	104.903
chr4:140343239	-3.37817	0.577988	-21.728	9.42413e-51	2.63657e-49	104.903
chr15:70180365	2.24159	2.22433	21.728	9.42775e-51	2.63757e-49	104.903
chr22:50529110	2.51585	-2.36366	21.7279	9.42916e-51	2.63795e-49	104.903
chr5:131512268	2.6411	2.28921	21.7279	9.43137e-51	2.63856e-49	104.903
chr2:241269396	2.58622	1.22165	21.7279	9.43264e-51	2.6389e-49	104.903
chr13:28612379	2.31659	0.95439	21.7278	9.43409e-51	2.6393e-49	104.902
chr8:100499429	-3.14854	0.553293	-21.7278	9.43633e-51	2.63992e-49	104.902
chr2:109285009	-2.50646	-0.0872561	-21.7277	9.43878e-51	2.64059e-49	104.902
chr5:95641959	2.35585	1.00329	21.7277	9.43882e-51	2.64059e-49	104.902
chr12:6069367	3.11585	0.263537	21.7277	9.43916e-51	2.64068e-49	104.902
chr22:20270277	2.2389	2.04823	21.7277	9.43949e-51	2.64076e-49	104.902
chr5:179609635	-3.41939	0.724207	-21.7277	9.44192e-51	2.64143e-49	104.902
chr16:804457	3.14976	-1.5728	21.7277	9.44293e-51	2.6417e-49	104.901
chr8:69642899	2.84183	0.674695	21.7276	9.44566e-51	2.64245e-49	104.901
chr5:978914	2.18476	1.49713	21.7276	9.44729e-51	2.6429e-49	104.901
chr16:1978751	3.90244	-0.416707	21.7275	9.4504e-51	2.64376e-49	104.901
chr16:67149626	2.35598	0.645183	21.7274	9.45507e-51	2.64505e-49	104.9
chrX:40108430	2.51354	-2.28006	21.7274	9.46021e-51	2.64648e-49	104.9
chr17:78234787	1.87634	0.642439	21.7273	9.46126e-51	2.64676e-49	104.9
chr17:18104654	2.59927	1.96512	21.7273	9.46231e-51	2.64705e-49	104.899
chr2:172643428	2.46756	1.79195	21.7273	9.46354e-51	2.64738e-49	104.899
chr11:61627949	2.10732	2.06159	21.7273	9.46394e-51	2.64748e-49	104.899
chr3:12604654	-4.00732	1.89268	-21.7273	9.4655e-51	2.64791e-49	104.899
chr2:121019012	2.65927	-2.16098	21.7272	9.47103e-51	2.64944e-49	104.898
chr8:38044198	2.89354	-0.220427	21.7271	9.47274e-51	2.64991e-49	104.898
chr10:98135467	2.67622	-1.90104	21.7271	9.47317e-51	2.65002e-49	104.898
chr13:82834155	3.36415	-1.10463	21.7271	9.47489e-51	2.65049e-49	104.898
chr2:70896318	3.42171	-1.80805	21.7271	9.47607e-51	2.65081e-49	104.898
chr9:128455133	3.0189	0.0465244	21.727	9.48098e-51	2.65217e-49	104.897
chr11:120564000	2.49171	0.404634	21.7268	9.4878e-51	2.65407e-49	104.897
chr2:91762914	3.10878	0.0235366	21.7268	9.48906e-51	2.65441e-49	104.897
chr19:10770268	2.23854	2.05866	21.7267	9.49618e-51	2.65639e-49	104.896
chr10:6527757	2.51037	1.74896	21.7266	9.50188e-51	2.65798e-49	104.895
chr22:31107365	2.20366	-2.84866	21.7266	9.50272e-51	2.6582e-49	104.895
chr17:16441204	-2.23085	-0.73811	-21.7266	9.50328e-51	2.65835e-49	104.895
chr1:17371970	2.40037	0.859451	21.7265	9.50402e-51	2.65854e-49	104.895
chr6:4773684	-2.34378	1.54872	-21.7265	9.50566e-51	2.65899e-49	104.895
chr10:59905195	2.28634	-2.60524	21.7265	9.50788e-51	2.6596e-49	104.895
chr20:58693777	2.82537	-0.914024	21.7264	9.50962e-51	2.66008e-49	104.894
chr10:21508889	3.51159	0.0977439	21.7264	9.51029e-51	2.66026e-49	104.894
chr7:13986178	2.30098	1.55488	21.7264	9.51361e-51	2.66117e-49	104.894
chr6:10416940	4.04073	-1.82402	21.7264	9.51435e-51	2.66137e-49	104.894
chr7:47540113	2.15098	2.60585	21.7264	9.51451e-51	2.6614e-49	104.894
chr1:3653354	2.80378	-1.64323	21.7263	9.51521e-51	2.66159e-49	104.894
chr17:44354329	2.97878	-2.015	21.7263	9.51762e-51	2.66225e-49	104.894
chr6:109318495	-4.00463	1.32951	-21.7263	9.51835e-51	2.66245e-49	104.893
chr1:3125733	2.45476	1.48848	21.7263	9.51976e-51	2.66283e-49	104.893
chr8:141147714	2.85232	1.17152	21.7261	9.5257e-51	2.66448e-49	104.893
chr2:240441655	-3.9472	1.78518	-21.7261	9.52696e-51	2.66482e-49	104.893
chr7:101960054	-3.2611	2.15604	-21.7261	9.52774e-51	2.66503e-49	104.893
chr14:101191243	3.53341	0.883902	21.7261	9.52952e-51	2.66552e-49	104.892
chr16:55329024	3.865	-2.37067	21.726	9.53163e-51	2.6661e-49	104.892
chr19:3370988	2.25256	1.38665	21.7259	9.53678e-51	2.66753e-49	104.892
chr14:77000936	3.03878	-0.714268	21.7259	9.53747e-51	2.66771e-49	104.891
chr10:121113134	2.76915	-0.852256	21.7259	9.5385e-51	2.66799e-49	104.891
chr22:48693074	2.9422	0.017561	21.7259	9.54065e-51	2.66858e-49	104.891
chr1:27383694	2.13317	1.31512	21.7259	9.54092e-51	2.66864e-49	104.891
chr2:3171808	-3.07707	2.60341	-21.7259	9.54121e-51	2.66871e-49	104.891
chr8:37589402	3.45293	0.0465854	21.7258	9.54247e-51	2.66905e-49	104.891
chr3:5025596	-3.5839	1.81439	-21.7258	9.5442e-51	2.66953e-49	104.891
chr9:35836048	-2.82512	0.966463	-21.7258	9.54503e-51	2.66975e-49	104.891
chr19:29841736	3.49439	-1.27463	21.7258	9.5455e-51	2.66987e-49	104.891
chr19:45385710	-2.27793	-1.9075	-21.7257	9.54878e-51	2.67077e-49	104.89
chr15:88586845	2.82305	-1.80774	21.7257	9.54975e-51	2.67104e-49	104.89
chr5:149618715	2.89988	-0.325427	21.7257	9.55079e-51	2.67131e-49	104.89
chr3:158731599	2.62488	-0.619634	21.7257	9.55157e-51	2.67152e-49	104.89
chr11:1516505	2.0289	0.647866	21.7256	9.55423e-51	2.67226e-49	104.89
chr3:141095083	-4.17305	0.946646	-21.7256	9.55681e-51	2.67297e-49	104.889
chr16:50711960	-2.72451	0.371159	-21.7255	9.56081e-51	2.67408e-49	104.889
chr6:72620935	2.9628	-0.884085	21.7255	9.56361e-51	2.67485e-49	104.889
chr10:110641725	2.05939	-2.90091	21.7254	9.56691e-51	2.67576e-49	104.888
chr6:39206308	2.59439	1.55951	21.7253	9.57207e-51	2.67719e-49	104.888
chr22:38164588	2.3589	1.35091	21.7253	9.57295e-51	2.67743e-49	104.888
chr4:1205578	3.21744	0.110671	21.7252	9.57589e-51	2.67824e-49	104.887
chr7:1226958	3.11183	-0.672012	21.7251	9.58116e-51	2.6797e-49	104.887
chr14:103136271	2.83341	-0.0292683	21.7251	9.58201e-51	2.67993e-49	104.887
chr7:5237557	-3.45463	0.300976	-21.7251	9.58228e-51	2.68e-49	104.887
chr10:11747049	-3.8422	0.473049	-21.7249	9.59276e-51	2.68292e-49	104.886
chr20:24678940	2.76768	0.115305	21.7249	9.59357e-51	2.68313e-49	104.886
chr16:57529243	3.61049	-1.66427	21.7249	9.59666e-51	2.68398e-49	104.885
chr7:2146186	2.25366	2.3761	21.7248	9.5984e-51	2.68446e-49	104.885
chr1:16404077	2.20024	2.14829	21.7248	9.59859e-51	2.6845e-49	104.885
chr22:44737011	2.59841	1.74348	21.7248	9.60202e-51	2.68545e-49	104.885
chr17:32498328	3.54256	-1.35494	21.7247	9.60433e-51	2.68609e-49	104.884
chr15:67063459	2.47963	0.474573	21.7247	9.60658e-51	2.6867e-49	104.884
chr9:124520253	3.65195	-0.0164634	21.7246	9.6081e-51	2.68712e-49	104.884
chr17:1032435	2.54756	1.02146	21.7246	9.60861e-51	2.68725e-49	104.884
chr1:19395819	3.82902	-1.20159	21.7246	9.6088e-51	2.68729e-49	104.884
chr1:26863295	3.3639	-0.613171	21.7246	9.60883e-51	2.68729e-49	104.884
chr16:85640886	-4.12098	1.61415	-21.7246	9.60908e-51	2.68735e-49	104.884
chr3:126418812	3.60159	-0.85372	21.7246	9.60944e-51	2.68744e-49	104.884
chr11:44905542	3.28195	-1.07561	21.7245	9.61429e-51	2.68879e-49	104.883
chr1:40899184	2.79695	1.97067	21.7245	9.61442e-51	2.68881e-49	104.883
chr16:11655707	2.18573	1.29896	21.7245	9.6146e-51	2.68885e-49	104.883
chr8:142728615	2.39476	-0.0479878	21.7245	9.61624e-51	2.6893e-49	104.883
chr6:30106415	2.20159	0.387012	21.7245	9.61696e-51	2.68949e-49	104.883
chr10:58651366	2.14573	0.880793	21.7245	9.61759e-51	2.68965e-49	104.883
chr1:112698916	3.81305	-1.45909	21.7244	9.61918e-51	2.69009e-49	104.883
chr19:44758401	4.23329	-1.66018	21.7244	9.6199e-51	2.69028e-49	104.883
chr13:67225946	2.73244	1.27622	21.7244	9.62061e-51	2.69047e-49	104.883
chr19:7616735	-2.4839	2.385	-21.7244	9.62084e-51	2.69052e-49	104.883
chr17:27492003	3.5011	-1.33555	21.7244	9.62168e-51	2.69074e-49	104.883
chr17:72461921	3.7122	-1.17951	21.7244	9.62263e-51	2.691e-49	104.883
chr20:57509859	2.22451	-1.86811	21.7244	9.62415e-51	2.69141e-49	104.882
chr15:98568211	2.36451	-0.963963	21.7243	9.62717e-51	2.69224e-49	104.882
chr5:143775442	3.63488	-1.32707	21.7243	9.62745e-51	2.69231e-49	104.882
chr2:44951559	2.11085	0.871402	21.7243	9.62926e-51	2.69281e-49	104.882
chr6:166567130	4.01707	-0.114512	21.7243	9.62957e-51	2.69288e-49	104.882
chr4:89509929	-2.82183	0.311037	-21.7242	9.63506e-51	2.69441e-49	104.881
chr15:72838351	-2.80732	0.884268	-21.7241	9.63723e-51	2.69501e-49	104.881
chr20:1569553	-3.06305	-1.52396	-21.7241	9.63727e-51	2.69501e-49	104.881
chr8:144623754	3.34854	-1.24207	21.7241	9.63746e-51	2.69505e-49	104.881
chr6:7053062	-1.92915	-1.48884	-21.7241	9.63762e-51	2.69508e-49	104.881
chr12:93836143	2.67634	2.17902	21.7241	9.63997e-51	2.69573e-49	104.881
chr8:95693622	4.63049	-0.772195	21.724	9.64171e-51	2.6962e-49	104.881
chr4:8581478	-2.29134	0.820549	-21.724	9.64228e-51	2.69635e-49	104.881
chr14:61238781	2.68171	-0.70439	21.724	9.64497e-51	2.69709e-49	104.88
chr11:61008559	3.35037	-1.93677	21.724	9.64603e-51	2.69738e-49	104.88
chr18:62384673	2.88927	-1.19024	21.7239	9.64677e-51	2.69758e-49	104.88
chr7:151381602	-2.76744	-2.82457	-21.7239	9.64769e-51	2.69782e-49	104.88
chr8:120345209	2.6139	0.237561	21.7239	9.64886e-51	2.69814e-49	104.88
chr11:115627884	2.27841	1.3697	21.7238	9.6535e-51	2.69942e-49	104.879
chr1:21627323	3.3472	-1.37067	21.7238	9.65396e-51	2.69954e-49	104.879
chr14:95318584	3.20976	-1.6461	21.7238	9.65753e-51	2.70053e-49	104.879
chr3:5023509	3.75305	-1.77848	21.7237	9.65952e-51	2.70108e-49	104.879
chr10:5529876	1.99256	2.31628	21.7237	9.66176e-51	2.70169e-49	104.879
chr6:84425232	2.70439	-0.137561	21.7236	9.66419e-51	2.70236e-49	104.878
chr7:1818731	2.65415	0.892927	21.7236	9.66614e-51	2.70289e-49	104.878
chr1:16159036	4.06195	-0.748293	21.7235	9.66922e-51	2.70375e-49	104.878
chr17:9929247	2.45037	1.33689	21.7235	9.67135e-51	2.70433e-49	104.878
chr16:72976852	3.2861	2.11378	21.7235	9.67368e-51	2.70497e-49	104.877
chr9:113111949	2.61768	-1.2286	21.7234	9.67421e-51	2.70511e-49	104.877
chr1:207838721	4.2222	-0.61622	21.7234	9.67432e-51	2.70513e-49	104.877
chr2:163752340	3.30207	-0.923963	21.7234	9.67537e-51	2.70541e-49	104.877
chr9:97761401	2.12695	-0.289939	21.7233	9.6839e-51	2.70778e-49	104.876
chr12:132405764	-2.41634	-1.43098	-21.7233	9.68407e-51	2.70782e-49	104.876
chr10:79286381	-3.01902	-1.5678	-21.7233	9.68504e-51	2.70808e-49	104.876
chr3:194339433	2.05061	0.167256	21.7232	9.68675e-51	2.70855e-49	104.876
chr10:3826031	2.61598	1.10384	21.7232	9.68698e-51	2.7086e-49	104.876
chr8:25244269	3.17927	0.0784146	21.7232	9.68703e-51	2.70861e-49	104.876
chr12:1821818	2.90915	-0.473963	21.7231	9.69103e-51	2.70971e-49	104.876
chr10:114245034	-2.49488	-0.512683	-21.7231	9.69275e-51	2.71018e-49	104.875
chr8:138722350	2.11207	0.43189	21.7231	9.69365e-51	2.71042e-49	104.875
chr22:40679223	2.6978	-1.07573	21.7231	9.69502e-51	2.7108e-49	104.875
chr4:25768147	2.26073	0.724878	21.723	9.69837e-51	2.71172e-49	104.875
chr3:12679690	3.3072	-1.6653	21.723	9.69922e-51	2.71195e-49	104.875
chr19:3363871	2.85415	0.911707	21.723	9.70043e-51	2.71227e-49	104.875
chr5:135490438	4.23988	-2.45177	21.723	9.70089e-51	2.71239e-49	104.874
chr17:78145471	2.28476	2.4125	21.7229	9.705e-51	2.71353e-49	104.874
chr1:1985334	2.28695	1.4064	21.7229	9.70516e-51	2.71357e-49	104.874
chr3:124770555	2.30573	2.01177	21.7229	9.70718e-51	2.71412e-49	104.874
chr8:143949014	3.79317	-1.33134	21.7228	9.70888e-51	2.71459e-49	104.874
chr12:114674772	-2.40073	-1.25427	-21.7228	9.7108e-51	2.71511e-49	104.873
chr16:85191773	2.445	1.98555	21.7228	9.71134e-51	2.71525e-49	104.873
chr1:238648079	3.50695	-1.53518	21.7228	9.71148e-51	2.71528e-49	104.873
chr1:53048145	3.03939	1.26299	21.7227	9.71596e-51	2.71652e-49	104.873
chr14:93772380	2.61098	0.317073	21.7227	9.71691e-51	2.71678e-49	104.873
chr11:128467332	2.39866	1.9597	21.7225	9.72715e-51	2.71963e-49	104.872
chr10:122141345	3.06366	-2.13354	21.7225	9.72953e-51	2.72028e-49	104.872
chr3:195885048	2.68537	1.57988	21.7224	9.73148e-51	2.72082e-49	104.871
chr1:10449996	-2.4728	1.80787	-21.7224	9.73315e-51	2.72127e-49	104.871
chr17:50835085	3.58829	-1.59134	21.7223	9.73605e-51	2.72207e-49	104.871
chr1:1240050	2.94122	-0.787561	21.7223	9.73618e-51	2.7221e-49	104.871
chr5:142327307	2.62012	-0.0771341	21.7222	9.743e-51	2.72399e-49	104.87
chr19:48769175	-3.42793	1.12494	-21.7221	9.7481e-51	2.72541e-49	104.87
chr8:55948485	3.53756	-2.21451	21.7221	9.74837e-51	2.72547e-49	104.87
chr8:143017090	2.93122	0.182195	21.7221	9.74857e-51	2.72552e-49	104.87
chr2:96859056	3.65402	-1.78701	21.7221	9.7493e-51	2.72571e-49	104.87
chr1:43006653	2.75159	1.95994	21.7221	9.74988e-51	2.72586e-49	104.869
chr12:123111693	2.60915	1.76433	21.7221	9.75139e-51	2.72627e-49	104.869
chr2:99748612	3.22744	-1.98665	21.722	9.75384e-51	2.72695e-49	104.869
chr4:38769084	3.29476	-0.867256	21.7218	9.76375e-51	2.72971e-49	104.868
chr1:159946595	2.70037	1.2697	21.7218	9.76461e-51	2.72994e-49	104.868
chr22:42959141	2.14244	0.936707	21.7218	9.76586e-51	2.73027e-49	104.868
chr7:75967721	-2.77793	-1.02933	-21.7218	9.76792e-51	2.73084e-49	104.868
chr2:237673633	-3.62073	-1.73183	-21.7218	9.76805e-51	2.73086e-49	104.868
chr15:58312163	2.94463	1.15732	21.7218	9.76815e-51	2.73088e-49	104.868
chr1:10704525	2.82512	-2.19976	21.7217	9.77328e-51	2.7323e-49	104.867
chr22:45646239	2.68244	0.0428049	21.7216	9.7748e-51	2.73272e-49	104.867
chr14:104707047	2.47841	1.3314	21.7216	9.77907e-51	2.7339e-49	104.866
chr13:75308381	2.82012	1.19701	21.7215	9.78079e-51	2.73437e-49	104.866
chr2:233307403	2.4989	-0.4075	21.7214	9.78586e-51	2.73578e-49	104.866
chr15:29871457	2.84159	0.610793	21.7214	9.78708e-51	2.73611e-49	104.866
chr22:50506994	3.01841	-1.85909	21.7214	9.78826e-51	2.73643e-49	104.866
chr3:197456305	2.74683	-3.22988	21.7214	9.78891e-51	2.7366e-49	104.865
chr2:188333840	2.14634	0.611951	21.7214	9.79021e-51	2.73695e-49	104.865
chr10:70267600	3.1278	-2.65634	21.7213	9.79401e-51	2.738e-49	104.865
chr15:77988086	3.72427	-1.15274	21.7213	9.79504e-51	2.73828e-49	104.865
chr21:44573501	1.84671	0.317134	21.7212	9.80196e-51	2.7402e-49	104.864
chr11:69286939	2.78415	1.81585	21.7211	9.80507e-51	2.74106e-49	104.864
chr16:85168063	2.01683	1.90427	21.7211	9.80648e-51	2.74144e-49	104.864
chr19:41331166	3.54963	0.449939	21.7211	9.80785e-51	2.74182e-49	104.864
chr11:115711119	-3.63415	1.3228	-21.721	9.81185e-51	2.74292e-49	104.863
chr18:12015911	-3.54463	1.45256	-21.7209	9.81409e-51	2.74354e-49	104.863
chr5:37491028	-3.18207	1.99652	-21.7209	9.81476e-51	2.74371e-49	104.863
chr5:33658306	3.54451	-1.33421	21.7208	9.82103e-51	2.74545e-49	104.862
chr16:14132931	-3.02732	1.18159	-21.7208	9.82258e-51	2.74588e-49	104.862
chr2:85397968	3.56634	-1.08878	21.7207	9.82696e-51	2.74709e-49	104.862
chr16:29973394	2.39768	-2.22982	21.7207	9.82954e-51	2.7478e-49	104.861
chr12:199508	2.72854	-2.39805	21.7207	9.82965e-51	2.74782e-49	104.861
chr15:80161646	2.2122	1.32268	21.7207	9.83037e-51	2.74801e-49	104.861
chr9:78933001	3.27244	-1.35963	21.7205	9.8394e-51	2.75052e-49	104.86
chr4:143390111	-2.3228	0.161768	-21.7205	9.84118e-51	2.75101e-49	104.86
chr15:65365271	3.45378	-1.33909	21.7204	9.8436e-51	2.75168e-49	104.86
chr6:35264293	-2.63268	-0.275122	-21.7204	9.84416e-51	2.75182e-49	104.86
chr15:41496281	3.62561	-1.65207	21.7204	9.84516e-51	2.75209e-49	104.86
chr1:233883700	3.11756	-1.38524	21.7204	9.84526e-51	2.75211e-49	104.86
chr20:38599874	3.54146	-1.27829	21.7203	9.8489e-51	2.75311e-49	104.859
chr18:23266803	2.44963	-0.420549	21.7203	9.85038e-51	2.75352e-49	104.859
chr9:126482884	3.20183	-0.616402	21.7203	9.85113e-51	2.75371e-49	104.859
chr5:142108510	2.43171	-2.46768	21.7202	9.85545e-51	2.75491e-49	104.859
chr10:985577	2.61878	1.44915	21.7202	9.85706e-51	2.75535e-49	104.859
chr4:47560944	2.22927	2.16451	21.7202	9.85719e-51	2.75537e-49	104.859
chr17:81433945	2.44354	2.13201	21.7201	9.86305e-51	2.757e-49	104.858
chr9:2570813	2.62817	-2.57226	21.7201	9.86387e-51	2.75722e-49	104.858
chr7:156927916	2.68707	1.37659	21.72	9.86569e-51	2.75772e-49	104.858
chr4:54500008	2.9028	-1.24372	21.72	9.8671e-51	2.7581e-49	104.857
chr2:20448754	4.00415	-1.51354	21.7199	9.87051e-51	2.75904e-49	104.857
chr6:170017892	-2.65	1.77902	-21.7198	9.87636e-51	2.76067e-49	104.857
chr5:178468382	2.39354	1.17823	21.7198	9.87718e-51	2.76089e-49	104.856
chr12:121925494	3.02866	-2.0703	21.7198	9.87937e-51	2.76149e-49	104.856
chr3:59267836	2.57573	2.05348	21.7198	9.87956e-51	2.76153e-49	104.856
chr7:2876034	3.41207	-0.819939	21.7198	9.87971e-51	2.76156e-49	104.856
chr3:154120536	2.17817	1.48201	21.7198	9.88052e-51	2.76177e-49	104.856
chr1:26542425	-3.42293	0.127439	-21.7198	9.8814e-51	2.76201e-49	104.856
chr1:160192224	2.26561	1.49171	21.7197	9.8824e-51	2.76228e-49	104.856
chr16:14303854	3.30537	-2.52561	21.7197	9.88573e-51	2.7632e-49	104.856
chr4:126267938	2.75037	-1.60933	21.7196	9.88766e-51	2.76373e-49	104.855
chr11:65294155	2.59537	1.19817	21.7196	9.88855e-51	2.76396e-49	104.855
chr1:7472130	3.04878	0.137805	21.7196	9.88925e-51	2.76415e-49	104.855
chr22:35452519	-3.70122	1.56695	-21.7196	9.88967e-51	2.76426e-49	104.855
chr8:11853463	4.3222	-0.590122	21.7196	9.89248e-51	2.76502e-49	104.855
chr17:45439669	3.94707	-0.781829	21.7196	9.89249e-51	2.76502e-49	104.855
chr5:159104198	3.14829	-1.75585	21.7195	9.89482e-51	2.76566e-49	104.855
chr14:70643128	2.18902	-2.96817	21.7195	9.89515e-51	2.76574e-49	104.855
chr5:132491560	2.64988	-1.78872	21.7195	9.89652e-51	2.76611e-49	104.855
chr2:239275422	-2.87427	-1.20982	-21.7195	9.89814e-51	2.76656e-49	104.854
chr10:75399315	4.2578	-1.44463	21.7194	9.90363e-51	2.76808e-49	104.854
chr1:40858693	2.8028	-0.307988	21.7193	9.90881e-51	2.76952e-49	104.853
chr9:108873627	2.41817	0.358841	21.7193	9.90975e-51	2.76977e-49	104.853
chr3:100711966	2.14305	2.20311	21.7192	9.91144e-51	2.77023e-49	104.853
chr3:66037196	3.10427	-1.49518	21.7191	9.91817e-51	2.7721e-49	104.852
chr14:104802173	-2.70305	2.3403	-21.7191	9.92095e-51	2.77286e-49	104.852
chr15:67063458	2.55305	0.609573	21.7191	9.92116e-51	2.77291e-49	104.852
chr21:46182632	2.16634	1.18744	21.719	9.92452e-51	2.77384e-49	104.852
chr5:640267	-3.4	2.27378	-21.719	9.92576e-51	2.77417e-49	104.852
chr22:19525978	1.8172	1.03299	21.719	9.92622e-51	2.77429e-49	104.852
chr1:227734075	3.64049	-1.03366	21.7189	9.92703e-51	2.77451e-49	104.851
chr2:1055944	2.1961	0.816585	21.7189	9.92855e-51	2.77492e-49	104.851
chr17:9974226	2.72037	0.0383537	21.7189	9.92874e-51	2.77496e-49	104.851
chr3:111069979	3.03805	-1.85354	21.7189	9.92952e-51	2.77517e-49	104.851
chr13:114024691	-2.57622	0.83811	-21.7189	9.93187e-51	2.77582e-49	104.851
chr17:7853563	4.08476	-0.941402	21.7188	9.9373e-51	2.77732e-49	104.85
chr20:41329755	3.85134	-2.45116	21.7188	9.93821e-51	2.77757e-49	104.85
chr5:172669840	2.93988	-0.500183	21.7187	9.93966e-51	2.77796e-49	104.85
chr6:30102625	-2.65378	-1.23738	-21.7186	9.94741e-51	2.78011e-49	104.849
chr10:121531920	-2.11073	2.56512	-21.7186	9.94906e-51	2.78056e-49	104.849
chr16:80084955	2.14988	-2.14433	21.7185	9.95049e-51	2.78095e-49	104.849
chr10:845786	3.18232	1.62128	21.7185	9.95172e-51	2.78129e-49	104.849
chr6:146358596	5.40524	-0.254329	21.7184	9.95768e-51	2.78294e-49	104.848
chr6:48069549	2.59439	-0.978537	21.7184	9.95939e-51	2.78341e-49	104.848
chr1:220927442	2.16707	-1.78854	21.7184	9.96086e-51	2.78381e-49	104.848
chr14:75636374	3.94378	-0.506524	21.7184	9.96096e-51	2.78382e-49	104.848
chr9:69173587	2.61988	-2.28945	21.7183	9.96113e-51	2.78386e-49	104.848
chr7:141198767	2.8061	-1.90476	21.7183	9.96177e-51	2.78403e-49	104.848
chr5:171740786	2.21317	1.8172	21.7183	9.96322e-51	2.78442e-49	104.848
chr5:174737787	2.74854	-0.77378	21.7183	9.96378e-51	2.78457e-49	104.848
chr2:85867787	2.23232	2.24774	21.7183	9.96453e-51	2.78477e-49	104.848
chr22:19723826	3.21	-3.42134	21.7183	9.96553e-51	2.78504e-49	104.848
chr1:50427902	3.6839	-2.25293	21.7182	9.97002e-51	2.78628e-49	104.847
chr14:105479014	2.9378	-1.25829	21.7181	9.97677e-51	2.78815e-49	104.846
chr15:96352496	3.73293	-2.22024	21.7181	9.97749e-51	2.78834e-49	104.846
chr10:72009369	3.13268	-0.384878	21.718	9.98112e-51	2.78935e-49	104.846
chr7:155231466	-3.66049	1.78341	-21.7179	9.98451e-51	2.79028e-49	104.846
chr22:39291339	2.37561	1.53085	21.7179	9.9861e-51	2.79072e-49	104.846
chr3:72769835	2.31561	1.50634	21.7179	9.98709e-51	2.79098e-49	104.845
chr1:31932023	-2.65902	-1.7539	-21.7179	9.98946e-51	2.79163e-49	104.845
chr2:216774483	2.55463	1.505	21.7178	9.99417e-51	2.79294e-49	104.845
chr14:98984822	2.63817	1.14348	21.7177	9.99813e-51	2.79403e-49	104.844
chr2:164720726	3.53098	-1.35134	21.7177	9.99983e-51	2.7945e-49	104.844
chr11:33286722	-2.36402	-0.551524	-21.7177	1.00001e-50	2.79455e-49	104.844
chr1:171435291	-2.63207	-2.00555	-21.7176	1.00026e-50	2.79525e-49	104.844
chr10:92822464	-2.13902	-0.0364634	-21.7176	1.00028e-50	2.7953e-49	104.844
chr10:484717	-2.72671	0.599939	-21.7175	1.00096e-50	2.79718e-49	104.843
chr1:23865609	-3.12195	-0.573293	-21.7175	1.00115e-50	2.79771e-49	104.843
chr6:114246711	-3.77537	1.58561	-21.7174	1.00146e-50	2.79855e-49	104.843
chr1:10704733	3.34	-2.33244	21.7174	1.00154e-50	2.79877e-49	104.843
chr15:49047127	3.72268	-0.765	21.7174	1.0016e-50	2.79892e-49	104.843
chr19:18621117	3.11415	-0.553415	21.7173	1.00216e-50	2.80048e-49	104.842
chr3:157115320	3.37195	-1.10329	21.7172	1.00248e-50	2.80138e-49	104.842
chr15:88204794	3.82476	-0.980793	21.7172	1.00266e-50	2.80186e-49	104.841
chr7:127589571	2.42476	1.92067	21.7172	1.00274e-50	2.80206e-49	104.841
chr12:49883193	2.63159	-0.00567073	21.7172	1.00276e-50	2.80211e-49	104.841
chr8:1296008	-3.8911	1.95372	-21.7171	1.00311e-50	2.80306e-49	104.841
chr19:43187777	2.3739	1.28988	21.7171	1.00315e-50	2.80319e-49	104.841
chr18:77086865	3.0639	-2.2	21.717	1.00382e-50	2.80503e-49	104.84
chr11:70711584	2.67915	0.860793	21.717	1.00391e-50	2.80528e-49	104.84
chr2:219568289	2.42354	0.0432317	21.7169	1.00417e-50	2.806e-49	104.84
chr8:13096866	4.02378	-1.01848	21.7168	1.00487e-50	2.80794e-49	104.839
chr7:128455277	2.17671	-2.7697	21.7168	1.00513e-50	2.80867e-49	104.839
chr7:1227623	2.69671	-1.6597	21.7168	1.00521e-50	2.80888e-49	104.839
chr11:63144114	2.35415	0.462317	21.7167	1.00543e-50	2.80946e-49	104.839
chr9:82540362	-3.27756	0.855	-21.7166	1.00619e-50	2.81157e-49	104.838
chr17:27582957	2.96963	0.618963	21.7165	1.007e-50	2.81384e-49	104.837
chr16:89562298	3.78134	-1.16713	21.7165	1.00701e-50	2.81385e-49	104.837
chr3:53803329	2.65561	1.04073	21.7164	1.00716e-50	2.81425e-49	104.837
chr1:156832690	2.59793	-0.852744	21.7164	1.00734e-50	2.81476e-49	104.837
chr22:50527611	2.20195	0.221951	21.7164	1.00741e-50	2.81495e-49	104.837
chr7:101985538	3.7578	-0.85378	21.7163	1.00784e-50	2.81612e-49	104.836
chr11:61918276	1.66305	1.42738	21.7163	1.00787e-50	2.81619e-49	104.836
chr13:30830751	2.43463	1.07061	21.7162	1.00833e-50	2.81746e-49	104.836
chr15:52077168	3.55744	-1.99335	21.7162	1.00837e-50	2.81758e-49	104.836
chr22:50289325	-2.72695	2.3897	-21.7162	1.00854e-50	2.81802e-49	104.836
chr10:3637757	2.15634	2.54573	21.7161	1.00885e-50	2.81889e-49	104.835
chr2:224944684	-3.16427	0.0727439	-21.7161	1.00901e-50	2.81934e-49	104.835
chrX:152641260	2.65841	-0.719451	21.7161	1.00929e-50	2.8201e-49	104.835
chr1:186188435	3.85915	-1.43238	21.716	1.00951e-50	2.8207e-49	104.835
chr10:116060211	2.43939	-0.80628	21.716	1.00972e-50	2.82129e-49	104.834
chr10:132558263	-2.14146	2.03756	-21.716	1.00975e-50	2.82134e-49	104.834
chr2:9852971	-3.62646	1.75689	-21.716	1.00976e-50	2.82137e-49	104.834
chr5:132375303	2.07085	1.24518	21.716	1.00986e-50	2.82163e-49	104.834
chr1:27604900	2.07439	-3.03683	21.7159	1.01012e-50	2.82234e-49	104.834
chr14:64764012	3.09098	-1.15622	21.7159	1.01014e-50	2.8224e-49	104.834
chr11:721256	-3.46	0.372073	-21.7159	1.0102e-50	2.82254e-49	104.834
chr20:57330015	3.20939	-1.39238	21.7159	1.0103e-50	2.82283e-49	104.834
chr9:6852309	1.96817	2.38689	21.7159	1.01033e-50	2.8229e-49	104.834
chr17:74965198	-2.94244	2.51744	-21.7159	1.01041e-50	2.82309e-49	104.834
chr19:19488687	2.92817	-0.339939	21.7158	1.0107e-50	2.82389e-49	104.833
chr22:17163009	-2.95829	1.86329	-21.7158	1.0107e-50	2.82389e-49	104.833
chr18:2846056	2.41024	-2.8189	21.7158	1.01075e-50	2.82401e-49	104.833
chr14:105056865	2.28037	0.977622	21.7158	1.0109e-50	2.82442e-49	104.833
chr1:44813259	3.6928	0.147866	21.7157	1.01135e-50	2.82568e-49	104.833
chr3:10226354	2.66476	0.752622	21.7157	1.0115e-50	2.82608e-49	104.833
chr8:143575355	3.75024	-0.871098	21.7157	1.01151e-50	2.82608e-49	104.833
chr11:125167424	3.69171	-2.16561	21.7156	1.01169e-50	2.82659e-49	104.832
chr10:76034807	2.8189	0.568963	21.7156	1.01176e-50	2.82676e-49	104.832
chr1:6471020	3.43378	-0.308598	21.7156	1.01206e-50	2.82759e-49	104.832
chr6:42742345	-2.18963	-0.722744	-21.7155	1.01247e-50	2.82874e-49	104.832
chr7:26166834	2.29683	-0.102561	21.7155	1.01268e-50	2.82931e-49	104.832
chr1:26045495	2.39585	-2.31634	21.7154	1.01306e-50	2.83036e-49	104.831
chr17:79989363	3.4261	-1.12305	21.7154	1.01314e-50	2.83056e-49	104.831
chr2:48420473	2.80463	1.34988	21.7153	1.0138e-50	2.83241e-49	104.83
chr4:173264817	-2.10707	-2.93683	-21.7152	1.01397e-50	2.83287e-49	104.83
chr16:85566930	2.5289	-0.0721341	21.7152	1.01399e-50	2.83292e-49	104.83
chr4:74207944	3.71	-1.35659	21.7152	1.01406e-50	2.8331e-49	104.83
chr6:1392154	3.44488	-1.78427	21.7152	1.01411e-50	2.83321e-49	104.83
chr6:34393345	-2.24134	-2.62738	-21.7152	1.01418e-50	2.8334e-49	104.83
chr3:14674632	-3.31463	1.9589	-21.7152	1.01422e-50	2.83351e-49	104.83
chr1:161199352	2.43268	1.62244	21.7151	1.01462e-50	2.83463e-49	104.83
chr10:63887372	3.09305	-0.552134	21.7151	1.01477e-50	2.83501e-49	104.829
chr1:905698	3.1739	-2.21695	21.7151	1.0149e-50	2.83536e-49	104.829
chr21:39656189	2.41951	1.36232	21.7149	1.01599e-50	2.83841e-49	104.828
chr9:109043657	2.25122	1.91512	21.7149	1.01606e-50	2.8386e-49	104.828
chr1:16939025	4.11524	-0.636037	21.7148	1.01637e-50	2.83946e-49	104.828
chr2:73084358	2.72159	0.0481098	21.7148	1.01659e-50	2.84006e-49	104.828
chr1:234566227	3.11183	-1.18165	21.7148	1.01663e-50	2.84014e-49	104.828
chr1:182674852	3.10293	-2.00683	21.7148	1.01667e-50	2.84026e-49	104.828
chr3:53083616	-3.52049	2.00671	-21.7148	1.01678e-50	2.84054e-49	104.827
chr8:22052754	2.04915	1.6686	21.7147	1.01699e-50	2.84111e-49	104.827
chr15:58878344	3.65378	-1.07701	21.7147	1.01711e-50	2.84145e-49	104.827
chr10:13708144	3.03268	-0.572073	21.7146	1.01752e-50	2.84258e-49	104.827
chr17:5770229	-3.24037	-0.89811	-21.7146	1.01773e-50	2.84316e-49	104.827
chr17:7403187	2.81427	-0.218232	21.7146	1.01778e-50	2.84328e-49	104.826
chr17:82096514	2.10744	1.42604	21.7146	1.018e-50	2.84388e-49	104.826
chr4:117088815	2.07232	1.82982	21.7146	1.01801e-50	2.84391e-49	104.826
chr22:38315353	3.26976	-1.86732	21.7145	1.01837e-50	2.84489e-49	104.826
chr11:61008543	3.4072	-1.5825	21.7145	1.01854e-50	2.84535e-49	104.826
chr1:2603942	2.94927	-0.512195	21.7145	1.01862e-50	2.84556e-49	104.826
chr19:13963363	4.01622	-0.644085	21.7144	1.01863e-50	2.84557e-49	104.826
chr3:160107793	3.57866	-1.21677	21.7144	1.01863e-50	2.84557e-49	104.826
chr19:4841353	3.20659	0.567683	21.7144	1.01873e-50	2.84585e-49	104.826
chr2:97688275	2.4822	1.42537	21.7144	1.01883e-50	2.84612e-49	104.825
chr21:26190121	2.3139	0.992683	21.7144	1.01898e-50	2.84652e-49	104.825
chr16:78993667	2.31598	1.32348	21.7144	1.01899e-50	2.84655e-49	104.825
chr2:238158348	2.9578	-0.827927	21.7143	1.01926e-50	2.84729e-49	104.825
chr10:62642858	2.17963	1.17311	21.7143	1.01959e-50	2.84819e-49	104.825
chr22:39685947	3.93829	-2.43037	21.7143	1.01961e-50	2.84823e-49	104.825
chr5:139740425	2.31207	1.78055	21.7142	1.01992e-50	2.84909e-49	104.824
chr21:39280383	-3.91561	1.52866	-21.7142	1.02034e-50	2.85024e-49	104.824
chr10:338551	-4.33329	1.76018	-21.7141	1.02047e-50	2.85061e-49	104.824
chr5:73452201	2.58427	-0.946037	21.7141	1.02055e-50	2.85081e-49	104.824
chr7:1943590	-3.15122	1.40098	-21.7141	1.0206e-50	2.85094e-49	104.824
chr4:2625362	-3.9478	1.95098	-21.714	1.02108e-50	2.85226e-49	104.823
chr2:1605909	2.7261	-0.713902	21.714	1.02121e-50	2.85264e-49	104.823
chr12:1581632	3.64549	-1.12945	21.714	1.0214e-50	2.85315e-49	104.823
chr2:30296281	2.2289	1.81274	21.7139	1.0217e-50	2.85398e-49	104.823
chr2:46977594	2.56939	0.165183	21.7139	1.02186e-50	2.85441e-49	104.822
chr4:83237377	2.54024	1.73146	21.7139	1.02206e-50	2.85495e-49	104.822
chr7:101960082	-3.11317	2.13207	-21.7138	1.02235e-50	2.85576e-49	104.822
chr5:34043695	-3.16061	0.139329	-21.7138	1.02243e-50	2.85595e-49	104.822
chr5:37834205	3.54793	-0.395793	21.7138	1.02251e-50	2.85618e-49	104.822
chr1:39080474	2.62512	1.86854	21.7138	1.02253e-50	2.85622e-49	104.822
chr17:29103047	2.78232	0.639085	21.7138	1.02268e-50	2.85662e-49	104.822
chr6:13015253	3.58329	-0.973841	21.7138	1.02269e-50	2.85665e-49	104.822
chr2:240777706	2.25195	1.79037	21.7138	1.02269e-50	2.85665e-49	104.822
chr9:137071063	3.09951	-1.33134	21.7137	1.02294e-50	2.85732e-49	104.821
chr5:75602674	1.91841	2.35543	21.7137	1.02308e-50	2.85771e-49	104.821
chr13:114140396	-3.0489	1.02018	-21.7136	1.02339e-50	2.85855e-49	104.821
chr3:187150407	2.7089	-0.124085	21.7136	1.02383e-50	2.85978e-49	104.821
chr8:142682755	3.05549	1.69921	21.7135	1.02417e-50	2.86071e-49	104.82
chr17:19868385	3.20768	-0.273598	21.7134	1.02465e-50	2.86203e-49	104.82
chr15:38378389	-3.13366	0.29439	-21.7134	1.02478e-50	2.86239e-49	104.82
chr7:157570606	3.06061	1.41409	21.7134	1.02492e-50	2.86278e-49	104.819
chr14:54440418	2.12866	-2.2625	21.7133	1.02528e-50	2.86376e-49	104.819
chr20:53872694	-3.38415	1.11341	-21.7133	1.0256e-50	2.86464e-49	104.819
chr11:44311519	-2.33305	-2.51201	-21.7132	1.0259e-50	2.86547e-49	104.819
chr7:117014935	3.37	-2.5	21.7132	1.0262e-50	2.86629e-49	104.818
chr2:125472146	3.24171	-0.647805	21.7131	1.02655e-50	2.86727e-49	104.818
chr16:29177867	3.0228	0.195915	21.7131	1.02674e-50	2.86778e-49	104.818
chr16:55387124	3.27232	-0.779573	21.713	1.02705e-50	2.86863e-49	104.817
chr8:119674919	3.05524	-0.579207	21.713	1.02717e-50	2.86895e-49	104.817
chr16:88204924	2.17244	1.16598	21.713	1.02732e-50	2.86936e-49	104.817
chr11:2133103	2.20659	-0.67	21.7129	1.02752e-50	2.86993e-49	104.817
chr1:52907935	2.43073	2.04805	21.7129	1.02762e-50	2.87018e-49	104.817
chr20:46995684	-2.27963	-0.555549	-21.7128	1.02816e-50	2.87168e-49	104.816
chr7:138706632	-3.5589	0.940061	-21.7128	1.0285e-50	2.87263e-49	104.816
chr16:1461370	5.17585	-0.979024	21.7128	1.02858e-50	2.87283e-49	104.816
chr2:239331569	-3.06293	1.61841	-21.7127	1.02867e-50	2.87308e-49	104.816
chr20:62809523	2.33207	1.64896	21.7127	1.02892e-50	2.87375e-49	104.816
chr16:70760933	3.73207	-1.4525	21.7127	1.02917e-50	2.87445e-49	104.815
chr12:132571943	3.92732	-1.0211	21.7126	1.02919e-50	2.87449e-49	104.815
chr21:41217812	3.76939	-1.36262	21.7126	1.02921e-50	2.87453e-49	104.815
chr16:49854366	2.78159	-2.52726	21.7126	1.02952e-50	2.8754e-49	104.815
chr5:177095549	3.05854	-0.077439	21.7126	1.02965e-50	2.87573e-49	104.815
chr8:140347536	4.0389	-1.04409	21.7126	1.0297e-50	2.87586e-49	104.815
chr11:843956	2.49659	-2.75598	21.7126	1.02972e-50	2.87591e-49	104.815
chr15:40941503	2.63134	-2.86896	21.7125	1.03002e-50	2.87673e-49	104.815
chr17:40098384	3.16817	-2.15018	21.7125	1.03002e-50	2.87673e-49	104.815
chr16:14303979	2.89183	-2.76335	21.7125	1.03014e-50	2.87705e-49	104.814
chr20:59411117	2.77146	1.3022	21.7125	1.03015e-50	2.87708e-49	104.814
chr22:37525687	3.2322	-1.73427	21.7124	1.03041e-50	2.87779e-49	104.814
chr7:129126332	3.07268	-0.294268	21.7124	1.03066e-50	2.87847e-49	104.814
chr10:119317552	2.56878	-1.83988	21.7123	1.03103e-50	2.87948e-49	104.814
chr20:51802498	3.05549	-2.00043	21.7123	1.0311e-50	2.87967e-49	104.813
chr20:47665714	2.69768	0.342256	21.7123	1.03116e-50	2.87982e-49	104.813
chr16:85569707	-3.84024	0.573902	-21.7122	1.03187e-50	2.88179e-49	104.813
chr5:3597728	3.55427	-2.0653	21.7122	1.03213e-50	2.88252e-49	104.812
chr10:113073919	3.79049	-1.73415	21.7121	1.03227e-50	2.8829e-49	104.812
chr7:105679013	-3.99354	0.0183537	-21.7121	1.03232e-50	2.88302e-49	104.812
chr3:47493212	-3.98598	1.64177	-21.712	1.03276e-50	2.88424e-49	104.812
chr17:80891316	3.87366	0.471341	21.712	1.03283e-50	2.88441e-49	104.812
chr10:93758138	2.5378	-2.52488	21.712	1.033e-50	2.88488e-49	104.812
chr11:70073417	-2.85707	-0.758293	-21.712	1.03315e-50	2.8853e-49	104.811
chr18:36672605	-3.83598	1.21982	-21.7119	1.0334e-50	2.88597e-49	104.811
chr3:196192632	-2.53744	-2.5936	-21.7119	1.03342e-50	2.88601e-49	104.811
chr3:123314592	-2.25768	-1.09055	-21.7119	1.03377e-50	2.887e-49	104.811
chr4:11471820	-4.58427	-0.962012	-21.7119	1.03388e-50	2.8873e-49	104.811
chr6:11805808	3.87585	-1.06549	21.7118	1.0342e-50	2.88816e-49	104.81
chr1:6025449	3.89317	-1.73329	21.7117	1.03454e-50	2.8891e-49	104.81
chr13:99805877	2.51268	1.71512	21.7117	1.03471e-50	2.88958e-49	104.81
chr10:104193883	2.26585	1.20902	21.7117	1.03493e-50	2.89018e-49	104.81
chr22:27577513	2.56134	1.22091	21.7116	1.03519e-50	2.89088e-49	104.81
chr20:62603015	-2.21915	-1.97177	-21.7116	1.03522e-50	2.89095e-49	104.809
chr2:25035910	3.80293	-0.830244	21.7116	1.03542e-50	2.89149e-49	104.809
chr1:40754339	2.9178	0.959268	21.7116	1.03542e-50	2.89149e-49	104.809
chr8:28623630	1.97195	-2.51939	21.7116	1.03542e-50	2.89149e-49	104.809
chr16:77437241	2.3311	1.89482	21.7115	1.0359e-50	2.89282e-49	104.809
chr12:54058154	-2.97	0.514268	-21.7115	1.03593e-50	2.89287e-49	104.809
chr14:77375818	-2.67134	-0.500793	-21.7115	1.03597e-50	2.89297e-49	104.809
chr4:162057095	3.3439	-0.0860976	21.7115	1.03601e-50	2.89308e-49	104.809
chr7:769346	3.31061	-0.785427	21.7115	1.0362e-50	2.8936e-49	104.809
chr11:64661721	-2.61159	1.32055	-21.7115	1.03621e-50	2.89362e-49	104.809
chr13:76638038	3.38354	-0.637866	21.7114	1.03634e-50	2.89396e-49	104.808
chr4:8272211	4.12024	1.34122	21.7114	1.0365e-50	2.89441e-49	104.808
chr7:1872414	2.50549	2.3086	21.7114	1.03661e-50	2.89469e-49	104.808
chr10:132416174	4.47793	-0.53372	21.7114	1.03668e-50	2.89489e-49	104.808
chr7:41732841	-2.97354	0.534817	-21.7114	1.03686e-50	2.89538e-49	104.808
chr12:116320090	-2.56756	-2.12402	-21.7113	1.03693e-50	2.89555e-49	104.808
chr1:17575938	3.83537	-0.65122	21.7113	1.03716e-50	2.89618e-49	104.808
chr11:1462717	-3.26329	2.21921	-21.7113	1.03731e-50	2.8966e-49	104.807
chr6:2579466	2.88366	1.66927	21.7113	1.03743e-50	2.89693e-49	104.807
chr3:150728063	2.62793	-2.20323	21.7113	1.03748e-50	2.89704e-49	104.807
chr6:170050119	-2.97415	0.859268	-21.7112	1.03755e-50	2.89724e-49	104.807
chr22:31344412	-2.34732	-1.21549	-21.7112	1.03777e-50	2.89783e-49	104.807
chr1:29973558	2.63049	-2.32378	21.7112	1.03806e-50	2.89863e-49	104.807
chr1:8348555	2.46268	1.3789	21.7111	1.03812e-50	2.89879e-49	104.807
chr14:94881032	-3.69659	1.66512	-21.7111	1.0382e-50	2.89901e-49	104.807
chr4:7652798	2.86207	-2.03835	21.7111	1.03823e-50	2.89907e-49	104.807
chr11:123188091	-2.0489	-0.110549	-21.7111	1.03825e-50	2.89912e-49	104.807
chr1:205664896	-3.52439	2.10805	-21.7111	1.03831e-50	2.89927e-49	104.807
chr7:139688226	4.07854	-1.72402	21.7111	1.03845e-50	2.89967e-49	104.806
chr17:321014	3.36146	-0.105244	21.7111	1.03861e-50	2.90009e-49	104.806
chr12:10417661	2.41744	-0.467866	21.711	1.03891e-50	2.90093e-49	104.806
chr2:47033283	3.76744	-1.25372	21.711	1.03897e-50	2.90109e-49	104.806
chrX:107774503	3.06439	-0.630854	21.711	1.03902e-50	2.90121e-49	104.806
chr7:24503688	2.4539	0.600976	21.7109	1.03982e-50	2.90341e-49	104.805
chr3:119665279	3.6739	-0.928902	21.7108	1.04018e-50	2.90442e-49	104.805
chr1:22006906	2.06866	2.01165	21.7108	1.04036e-50	2.9049e-49	104.805
chr9:90024045	-3.25829	0.457805	-21.7107	1.04078e-50	2.90608e-49	104.804
chr5:502077	-2.74024	-0.627683	-21.7106	1.04113e-50	2.90703e-49	104.804
chr3:48620117	1.87463	0.207317	21.7106	1.04125e-50	2.90736e-49	104.804
chr2:25270183	2.99415	0.2	21.7106	1.04129e-50	2.90747e-49	104.804
chr8:133519620	2.47573	1.6386	21.7106	1.04132e-50	2.90753e-49	104.804
chr17:57869241	-2.44244	1.54305	-21.7106	1.04145e-50	2.90789e-49	104.803
chr1:11081051	-3.14146	2.25976	-21.7105	1.04205e-50	2.90953e-49	104.803
chr20:38926039	2.51085	-2.08762	21.7105	1.04223e-50	2.91004e-49	104.803
chr19:44657687	2.31329	0.412622	21.7104	1.04236e-50	2.9104e-49	104.803
chr10:5525025	-3.73366	1.88683	-21.7104	1.04238e-50	2.91043e-49	104.803
chr1:2188043	2.67866	1.19567	21.7104	1.04248e-50	2.91069e-49	104.802
chr6:152381309	4.16195	-1.50293	21.7104	1.04249e-50	2.91072e-49	104.802
chr10:99785141	2.64159	0.884695	21.7103	1.04301e-50	2.91216e-49	104.802
chr12:10417660	2.55317	-0.594024	21.7103	1.04316e-50	2.91256e-49	104.802
chr13:35917393	-2.695	0.0531098	-21.7102	1.04346e-50	2.9134e-49	104.802
chr17:236978	3.56732	-1.72512	21.7102	1.04356e-50	2.91365e-49	104.801
chr17:75633429	3.63549	-1.44872	21.7102	1.04384e-50	2.91443e-49	104.801
chr11:69099305	-3.13732	0.999634	-21.7102	1.04404e-50	2.91496e-49	104.801
chr5:76717682	-3.95171	1.66573	-21.7101	1.04439e-50	2.91593e-49	104.801
chr2:120398297	2.39463	1.31951	21.71	1.04465e-50	2.91665e-49	104.8
chr16:86753670	2.15317	0.34878	21.71	1.04469e-50	2.91675e-49	104.8
chr4:154208712	2.52439	1.5	21.71	1.04484e-50	2.91716e-49	104.8
chr16:70725160	3.1739	0.884756	21.71	1.04493e-50	2.9174e-49	104.8
chr11:119154838	1.92512	1.26244	21.71	1.04498e-50	2.91753e-49	104.8
chr8:23538889	2.35805	-2.58695	21.71	1.04509e-50	2.91783e-49	104.8
chr8:134478543	2.5722	0.666463	21.7099	1.04556e-50	2.91913e-49	104.8
chr4:1310137	2.86939	0.811037	21.7099	1.04557e-50	2.91913e-49	104.8
chr8:133190727	3.62659	-1.40122	21.7099	1.04571e-50	2.91952e-49	104.799
chr13:46556578	2.26463	1.28463	21.7099	1.04579e-50	2.91974e-49	104.799
chr2:66543268	-2.94037	1.52091	-21.7098	1.04588e-50	2.91997e-49	104.799
chr10:63720828	2.38207	-0.282988	21.7098	1.04598e-50	2.92022e-49	104.799
chr3:23202474	2.8272	-2.70128	21.7098	1.04611e-50	2.92059e-49	104.799
chr5:104911225	3.80793	-1.41738	21.7098	1.04637e-50	2.92131e-49	104.799
chr11:34251515	2.21976	-2.67866	21.7097	1.04666e-50	2.92209e-49	104.798
chr9:19481671	2.16683	2.35634	21.7097	1.04698e-50	2.92298e-49	104.798
chr13:110527640	3.98793	-1.34567	21.7096	1.04712e-50	2.92337e-49	104.798
chr3:32819142	3.24463	-1.64841	21.7096	1.04747e-50	2.92433e-49	104.798
chr18:48997970	3.515	-1.94921	21.7094	1.04854e-50	2.92731e-49	104.797
chr6:159168651	3.07061	-2.44396	21.7094	1.04855e-50	2.92731e-49	104.797
chr3:184379746	3.16134	-1.34189	21.7094	1.04872e-50	2.92778e-49	104.797
chr12:24738662	2.85293	1.57585	21.7094	1.04874e-50	2.92783e-49	104.797
chr1:44631544	2.37415	-2.22488	21.7094	1.04875e-50	2.92784e-49	104.796
chr7:69750113	2.28122	2.04463	21.7094	1.0488e-50	2.92796e-49	104.796
chr8:23160950	2.67915	0.768476	21.7093	1.049e-50	2.92851e-49	104.796
chr14:96232758	-2.405	0.127134	-21.7093	1.04923e-50	2.92914e-49	104.796
chr20:64056799	1.81256	0.14311	21.7093	1.0494e-50	2.92961e-49	104.796
chr5:141557864	4.00841	-1.57067	21.7092	1.04947e-50	2.9298e-49	104.796
chr6:10408873	2.62988	-1.9025	21.7092	1.0496e-50	2.93013e-49	104.796
chr4:139031022	-2.56256	1.43774	-21.7092	1.04963e-50	2.93021e-49	104.796
chr7:128351014	2.24463	-0.65939	21.7092	1.04984e-50	2.93078e-49	104.795
chr14:24263027	2.95427	1.69384	21.7092	1.04997e-50	2.93113e-49	104.795
chr19:8208620	2.73159	-2.39494	21.7091	1.05018e-50	2.9317e-49	104.795
chr6:13121168	2.15866	1.2347	21.7091	1.05031e-50	2.93206e-49	104.795
chr13:25384951	2.30134	-0.654695	21.709	1.05122e-50	2.9346e-49	104.794
chr7:77955227	-2.15744	2.63762	-21.7089	1.05153e-50	2.93545e-49	104.794
chr16:79996769	2.63878	1.01915	21.7089	1.05164e-50	2.93575e-49	104.794
chr10:79174102	2.08695	0.975183	21.7089	1.05165e-50	2.93576e-49	104.794
chr11:69196451	3.26305	-1.04933	21.7088	1.05194e-50	2.93655e-49	104.793
chr9:137682501	2.7461	1.31049	21.7088	1.05217e-50	2.93718e-49	104.793
chr19:55352785	2.28378	-1.21762	21.7088	1.05222e-50	2.93732e-49	104.793
chr17:45578970	-2.45073	2.32293	-21.7088	1.05225e-50	2.93739e-49	104.793
chr8:125271713	3.5672	-1.23591	21.7088	1.05231e-50	2.93753e-49	104.793
chr14:73718094	3.77183	-0.652134	21.7087	1.05262e-50	2.93841e-49	104.793
chr4:73434614	2.35927	-0.503049	21.7087	1.05265e-50	2.93846e-49	104.793
chr4:7147340	3.05744	1.74884	21.7086	1.05318e-50	2.93994e-49	104.792
chr18:37019288	2.62805	0.334146	21.7086	1.0533e-50	2.94027e-49	104.792
chr6:90790093	3.34244	-1.62622	21.7085	1.05372e-50	2.94141e-49	104.792
chr2:199603880	3.93378	-0.6425	21.7085	1.05373e-50	2.94145e-49	104.792
chr16:84072166	-4.07768	1.60579	-21.7085	1.05392e-50	2.94196e-49	104.792
chr16:23366031	-2.87402	-0.156524	-21.7085	1.05394e-50	2.942e-49	104.792
chr5:172858879	3.17402	-1.6147	21.7085	1.05409e-50	2.9424e-49	104.791
chr8:130445214	3.62073	-1.15	21.7085	1.05412e-50	2.94249e-49	104.791
chr16:1192887	2.3678	-0.46439	21.7085	1.05418e-50	2.94263e-49	104.791
chr4:8908839	3.26841	-0.970915	21.7085	1.05418e-50	2.94263e-49	104.791
chr13:50133617	3.50439	0.111951	21.7084	1.05483e-50	2.94442e-49	104.791
chr7:140641447	2.6528	-2.26055	21.7084	1.05483e-50	2.94442e-49	104.791
chr17:49972581	2.62122	-3.04402	21.7082	1.05561e-50	2.94658e-49	104.79
chr17:324199	2.25122	1.9072	21.7082	1.0557e-50	2.94681e-49	104.79
chr5:58128162	-3.88488	1.87976	-21.7082	1.05576e-50	2.94697e-49	104.79
chr11:44243398	2.50927	1.91024	21.7081	1.05616e-50	2.94806e-49	104.789
chr14:53946140	3.36073	-0.661707	21.7081	1.05668e-50	2.94953e-49	104.789
chr8:94894269	2.0722	-2.87707	21.708	1.05699e-50	2.95038e-49	104.789
chr13:40220706	2.47073	1.84	21.708	1.05719e-50	2.95093e-49	104.788
chr1:31765822	2.28524	1.96079	21.7079	1.05729e-50	2.95119e-49	104.788
chr2:85215478	-3.80232	1.6347	-21.7079	1.05749e-50	2.95173e-49	104.788
chr17:82664894	2.71171	-0.34	21.7078	1.05802e-50	2.9532e-49	104.788
chr16:1781569	1.68598	-1.00823	21.7078	1.05807e-50	2.95332e-49	104.788
chr7:92645582	-3.62646	0.444329	-21.7077	1.05862e-50	2.95485e-49	104.787
chr5:107486564	3.38098	-1.01341	21.7077	1.05863e-50	2.95486e-49	104.787
chr17:18104927	2.74195	1.47317	21.7076	1.05916e-50	2.95633e-49	104.787
chr3:183214507	-2.67159	1.44238	-21.7076	1.0592e-50	2.95642e-49	104.787
chr2:239062352	-2.62061	2.53274	-21.7076	1.05927e-50	2.95661e-49	104.787
chr1:44417510	2.79988	-3.03652	21.7076	1.05939e-50	2.95694e-49	104.786
chr11:35944973	3.50354	-1.46896	21.7076	1.05945e-50	2.95709e-49	104.786
chr5:62041792	2.14256	1.0886	21.7076	1.05961e-50	2.95751e-49	104.786
chr6:44068910	3.18061	-1.05287	21.7076	1.05961e-50	2.95751e-49	104.786
chr13:86567329	2.35744	1.40018	21.7076	1.05969e-50	2.95772e-49	104.786
chr17:21119589	3.63963	-1.92909	21.7075	1.05974e-50	2.95787e-49	104.786
chr9:130085003	2.28256	1.0325	21.7075	1.0602e-50	2.95913e-49	104.786
chr22:50461704	2.91476	1.41226	21.7075	1.06027e-50	2.95931e-49	104.786
chr4:867066	4.04488	0.0730488	21.7075	1.06031e-50	2.95942e-49	104.786
chr18:62385063	3.25049	0.262805	21.7074	1.06036e-50	2.95955e-49	104.785
chr15:101028042	-3.25073	2.04366	-21.7074	1.06044e-50	2.95974e-49	104.785
chr3:193869655	4.36561	-1.81159	21.7074	1.06053e-50	2.96e-49	104.785
chr6:24909924	3.9472	-1.20909	21.7074	1.06056e-50	2.96008e-49	104.785
chr13:36628432	3.27305	0.635061	21.7074	1.06074e-50	2.96055e-49	104.785
chr3:195209737	3.50841	-0.535915	21.7073	1.0611e-50	2.96154e-49	104.785
chr14:58396675	2.23707	0.59378	21.7073	1.06149e-50	2.96263e-49	104.784
chr5:1104213	-3.47695	0.859695	-21.7071	1.0623e-50	2.96488e-49	104.784
chr3:12999489	-2.79207	-1.25726	-21.7071	1.06245e-50	2.96529e-49	104.784
chr15:51752456	1.945	-3.14909	21.7071	1.06269e-50	2.96593e-49	104.783
chr2:1686882	3.20659	0.640854	21.707	1.06282e-50	2.9663e-49	104.783
chr4:88007048	2.89061	-0.344085	21.707	1.06306e-50	2.96694e-49	104.783
chr17:29612285	2.14939	1.83982	21.707	1.06319e-50	2.96729e-49	104.783
chr1:220886756	2.39207	1.69177	21.707	1.06324e-50	2.96742e-49	104.783
chr1:201509585	2.41085	1.96043	21.7069	1.06347e-50	2.96804e-49	104.783
chr16:784155	3.55012	-1.20348	21.7069	1.06351e-50	2.96815e-49	104.783
chr1:151132449	4.04061	-1.37274	21.7068	1.06408e-50	2.96972e-49	104.782
chr15:43517033	2.47537	-1.81146	21.7068	1.06409e-50	2.96976e-49	104.782
chr2:86290679	3.49585	-0.950366	21.7068	1.06445e-50	2.97073e-49	104.782
chr9:137078541	3.80524	-2.00872	21.7068	1.06452e-50	2.97091e-49	104.782
chr6:3899975	3.81232	1.47909	21.7067	1.06494e-50	2.97208e-49	104.781
chr6:167953805	1.95049	2.22817	21.7067	1.06515e-50	2.97266e-49	104.781
chr20:11249028	2.43598	0.226037	21.7066	1.06552e-50	2.97368e-49	104.781
chr11:125266038	2.05732	0.976098	21.7066	1.06565e-50	2.97402e-49	104.781
chr1:173095700	2.84732	1.13573	21.7065	1.06592e-50	2.97477e-49	104.78
chr16:81495468	-2.73951	-0.615732	-21.7065	1.06627e-50	2.97575e-49	104.78
chr10:1626767	-3.76366	2.065	-21.7065	1.06633e-50	2.9759e-49	104.78
chr8:142382144	-2.81622	2.12591	-21.7064	1.06674e-50	2.97702e-49	104.779
chr15:69548932	2.2489	1.81457	21.7063	1.06758e-50	2.97936e-49	104.779
chr17:7173918	3.08854	0.564878	21.7062	1.06775e-50	2.97981e-49	104.779
chr7:139681986	2.24829	2.4228	21.7062	1.068e-50	2.9805e-49	104.778
chr11:118922020	3.40756	-1.67305	21.7062	1.06817e-50	2.98098e-49	104.778
chr19:38257155	3.75878	-0.57378	21.7062	1.06822e-50	2.98111e-49	104.778
chr19:34734913	3.27634	-1.30939	21.7061	1.06842e-50	2.98165e-49	104.778
chr6:158737757	3.06659	0.398537	21.7061	1.06844e-50	2.98168e-49	104.778
chr7:100573171	2.67927	0.893049	21.7061	1.06868e-50	2.98235e-49	104.778
chr16:559452	3.45476	-1.09006	21.706	1.06915e-50	2.98363e-49	104.777
chr10:131250123	3.39829	-1.48024	21.706	1.06928e-50	2.98399e-49	104.777
chr10:129899569	2.20341	0.611951	21.706	1.0693e-50	2.98404e-49	104.777
chr5:125200783	2.43171	-1.82902	21.7059	1.06967e-50	2.98507e-49	104.777
chr14:36661364	4.05049	-1.51146	21.7058	1.0701e-50	2.98625e-49	104.776
chr2:26184356	3.54695	-0.042378	21.7058	1.07062e-50	2.98769e-49	104.776
chr17:7853891	3.22512	0.899756	21.7057	1.07089e-50	2.98843e-49	104.776
chr7:5528427	2.66427	-2.77896	21.7056	1.07132e-50	2.98963e-49	104.775
chr19:18993254	3.46561	1.24049	21.7056	1.07145e-50	2.98996e-49	104.775
chr8:92063333	2.69195	-0.29622	21.7056	1.07156e-50	2.99027e-49	104.775
chr8:37763697	3.10902	-1.63646	21.7056	1.07162e-50	2.99042e-49	104.775
chr11:31799516	4.05976	-1.92195	21.7056	1.07192e-50	2.99125e-49	104.775
chr10:78656915	3.86951	-1.18122	21.7055	1.0722e-50	2.992e-49	104.774
chr3:122563309	3.56378	0.365671	21.7055	1.07238e-50	2.9925e-49	104.774
chr2:75147080	-2.77488	-1.70695	-21.7055	1.07249e-50	2.9928e-49	104.774
chr6:63529765	2.47122	-1.685	21.7054	1.07265e-50	2.99322e-49	104.774
chr22:46627163	-3.22183	2.15055	-21.7054	1.07299e-50	2.99418e-49	104.774
chr6:108123682	-2.34683	-1.06695	-21.7053	1.0733e-50	2.99501e-49	104.773
chr1:27351429	4.02756	-1.57049	21.7053	1.07331e-50	2.99505e-49	104.773
chr7:4708049	2.79256	-0.0342073	21.7053	1.07358e-50	2.99577e-49	104.773
chr10:120950301	4.2622	-2.29671	21.7052	1.07395e-50	2.99678e-49	104.773
chr4:110196074	2.48317	-3.04256	21.7052	1.07401e-50	2.99696e-49	104.773
chr14:24275924	3.33244	1.50768	21.7052	1.07402e-50	2.99696e-49	104.773
chr1:230869207	2.66963	-2.58262	21.7052	1.07405e-50	2.99704e-49	104.773
chr2:109132537	2.76963	1.84567	21.7052	1.07432e-50	2.99779e-49	104.772
chr9:136514678	2.40305	1.8175	21.7051	1.07449e-50	2.99825e-49	104.772
chr5:174727480	3.3311	-1.43738	21.7051	1.07472e-50	2.99888e-49	104.772
chr10:129035739	-4.21317	0.662805	-21.7051	1.07477e-50	2.999e-49	104.772
chr12:124506646	-2.39524	-2.28482	-21.7051	1.07488e-50	2.99928e-49	104.772
chrX:109624797	3.35561	0.282439	21.7049	1.07589e-50	3.0021e-49	104.771
chr1:154432774	3.82476	-2.10957	21.7048	1.07632e-50	3.00328e-49	104.771
chr10:119672301	1.9378	2.20463	21.7048	1.07658e-50	3.00401e-49	104.77
chr12:31320542	-2.54305	-0.524573	-21.7048	1.07681e-50	3.00462e-49	104.77
chr16:24701201	3.45988	-1.6336	21.7048	1.07683e-50	3.00467e-49	104.77
chr10:94089033	-2.68793	-1.73165	-21.7047	1.07715e-50	3.00557e-49	104.77
chr10:130132268	2.08829	0.795	21.7047	1.07742e-50	3.0063e-49	104.77
chr9:72628092	2.16878	0.597073	21.7047	1.07748e-50	3.00646e-49	104.769
chr7:32424185	2.24012	-0.403841	21.7046	1.07768e-50	3.00699e-49	104.769
chr17:19753313	-3.1261	0.0630488	-21.7046	1.0777e-50	3.00704e-49	104.769
chr22:48708280	2.28829	1.90683	21.7046	1.07775e-50	3.00717e-49	104.769
chr16:11275634	2.29524	1.10128	21.7046	1.07782e-50	3.00736e-49	104.769
chr5:172189566	2.97817	-0.284085	21.7046	1.07784e-50	3.00739e-49	104.769
chr8:103371923	2.39378	-3.39335	21.7045	1.07844e-50	3.00905e-49	104.769
chr1:224785094	-2.61366	0.137317	-21.7045	1.07856e-50	3.0094e-49	104.768
chr16:78022506	2.7039	-2.05756	21.7045	1.07858e-50	3.00943e-49	104.768
chr8:9181491	2.975	-0.2275	21.7044	1.07892e-50	3.01038e-49	104.768
chr1:204377617	3.90585	-1.78085	21.7044	1.079e-50	3.01057e-49	104.768
chr3:52307781	-2.43171	1.25134	-21.7044	1.07915e-50	3.01097e-49	104.768
chr10:114515469	2.4811	0.577134	21.7042	1.08054e-50	3.01485e-49	104.767
chr11:44172476	2.31146	0.950854	21.7041	1.08093e-50	3.01593e-49	104.766
chr1:36321492	2.06366	-2.9	21.7041	1.08097e-50	3.01601e-49	104.766
chr11:67400578	3.54939	-0.755305	21.7041	1.08098e-50	3.01604e-49	104.766
chr2:239049849	-3.54268	2.1878	-21.7041	1.08107e-50	3.01628e-49	104.766
chr17:40770352	2.53341	2.10366	21.704	1.08123e-50	3.01672e-49	104.766
chr9:137479949	1.9811	1.40787	21.704	1.08125e-50	3.01675e-49	104.766
chr14:99512400	3.48195	0.250976	21.704	1.08147e-50	3.01737e-49	104.766
chr15:92130267	2.8278	1.29512	21.7039	1.08184e-50	3.01838e-49	104.765
chr17:73343159	2.46171	0.667195	21.7038	1.08284e-50	3.02115e-49	104.764
chr1:236065955	3.02866	0.13689	21.7035	1.08442e-50	3.02556e-49	104.763
chr11:36362426	3.20939	-1.7525	21.7035	1.08466e-50	3.02622e-49	104.763
chr5:31268475	2.36829	0.744634	21.7035	1.08485e-50	3.02671e-49	104.763
chr17:78174668	-2.69073	-1.33341	-21.7035	1.08485e-50	3.02671e-49	104.763
chr6:36140592	2.53695	1.57872	21.7034	1.08494e-50	3.02695e-49	104.763
chr17:75845186	3.08073	-1.85866	21.7034	1.08527e-50	3.02785e-49	104.762
chr7:140699595	2.49	1.66159	21.7034	1.08545e-50	3.02836e-49	104.762
chr16:84557899	2.16207	1.35811	21.7034	1.08553e-50	3.02857e-49	104.762
chr1:6461437	2.63427	1.87152	21.7033	1.08582e-50	3.02937e-49	104.762
chr7:98642101	-3.12488	-0.902805	-21.7033	1.08591e-50	3.02959e-49	104.762
chr13:114010939	2.66232	2.19994	21.7033	1.0861e-50	3.03011e-49	104.761
chr11:628555	-2.52488	0.92622	-21.7032	1.08666e-50	3.03168e-49	104.761
chr1:167516592	2.78268	1.25744	21.703	1.08777e-50	3.03476e-49	104.76
chr8:8272408	2.30402	2.02811	21.7029	1.08819e-50	3.03592e-49	104.76
chr3:7546495	2.57134	0.689695	21.7029	1.08862e-50	3.03711e-49	104.759
chr16:84964980	-2.73878	2.80378	-21.7028	1.08906e-50	3.03831e-49	104.759
chr1:230110448	3.9189	-0.345061	21.7027	1.08934e-50	3.03908e-49	104.759
chr18:79480707	2.1578	2.34415	21.7026	1.09018e-50	3.04141e-49	104.758
chr1:84754336	2.03695	2.51726	21.7026	1.09022e-50	3.04151e-49	104.758
chr5:173283177	3.0411	-0.419329	21.7026	1.09053e-50	3.04237e-49	104.757
chr13:114064801	2.99537	-1.96341	21.7025	1.09076e-50	3.043e-49	104.757
chr12:132285559	2.41561	0.281463	21.7024	1.09129e-50	3.04445e-49	104.757
chr14:64702935	2.4839	-1.87976	21.7024	1.09147e-50	3.04495e-49	104.757
chr5:88145467	3.67976	-2.26	21.7024	1.09154e-50	3.04513e-49	104.756
chr19:5112701	2.45939	2.28884	21.7023	1.09197e-50	3.04634e-49	104.756
chr7:159022863	3.52122	1.25134	21.7022	1.0925e-50	3.04779e-49	104.756
chr2:218382261	-3.96146	0.99939	-21.7022	1.09251e-50	3.04781e-49	104.756
chr19:3068436	2.37402	1.18787	21.7022	1.09254e-50	3.04787e-49	104.756
chr12:116349073	2.31829	1.20293	21.7022	1.09272e-50	3.04836e-49	104.755
chr19:38055020	-2.27683	0.198415	-21.7022	1.09292e-50	3.04893e-49	104.755
chr15:40246806	-2.72707	2.39341	-21.7022	1.09295e-50	3.04899e-49	104.755
chr1:119560593	3.56549	-0.791524	21.7022	1.09298e-50	3.04907e-49	104.755
chr1:15966275	-2.70037	-0.805671	-21.7021	1.09309e-50	3.04934e-49	104.755
chr12:121453027	2.3178	2.1722	21.7021	1.09323e-50	3.04972e-49	104.755
chr12:6536510	2.55061	0.931159	21.7021	1.09324e-50	3.04975e-49	104.755
chr18:395890	3.19037	1.11006	21.7021	1.09329e-50	3.04988e-49	104.755
chr15:90482045	2.16207	1.87201	21.7021	1.0933e-50	3.04989e-49	104.755
chr16:67969834	2.86476	1.73262	21.7021	1.09339e-50	3.05012e-49	104.755
chr4:1234907	-3.60671	2.03384	-21.7021	1.0934e-50	3.05013e-49	104.755
chr1:27006624	2.21585	2.06634	21.7021	1.09351e-50	3.05043e-49	104.755
chr3:132317222	-2.56707	-2.22939	-21.7021	1.09361e-50	3.05069e-49	104.755
chr8:66453713	1.92951	-1.12317	21.702	1.09395e-50	3.05163e-49	104.754
chr2:105373855	-3.44171	2.02024	-21.702	1.09403e-50	3.05184e-49	104.754
chr7:4762479	-3.02488	1.74256	-21.702	1.09416e-50	3.0522e-49	104.754
chr10:131933434	-2.92049	2.27561	-21.7018	1.09494e-50	3.05437e-49	104.753
chr8:62856703	1.96024	0.494878	21.7018	1.09499e-50	3.05449e-49	104.753
chr12:46770782	3.61671	-1.0253	21.7018	1.09501e-50	3.05452e-49	104.753
chr8:29071641	3.30012	1.33128	21.7017	1.09564e-50	3.05628e-49	104.753
chr22:39685904	3.12524	-3.09482	21.7017	1.09569e-50	3.05642e-49	104.753
chr11:119424522	2.01866	2.50299	21.7017	1.09581e-50	3.05672e-49	104.753
chr10:24620558	2.38561	1.9622	21.7017	1.09591e-50	3.05699e-49	104.752
chr17:81192790	3.77159	-0.997378	21.7016	1.09625e-50	3.05792e-49	104.752
chr2:54662143	2.19098	2.53488	21.7016	1.09641e-50	3.05836e-49	104.752
chr11:112250041	3.66805	-1.30049	21.7016	1.09642e-50	3.05839e-49	104.752
chr6:41505778	2.37646	1.13701	21.7016	1.09657e-50	3.05878e-49	104.752
chr3:53796361	2.52488	-2.84	21.7015	1.09715e-50	3.06038e-49	104.751
chr1:8202865	3.80171	-0.820122	21.7015	1.09736e-50	3.06098e-49	104.751
chr11:20021407	-4.045	1.88409	-21.7014	1.09745e-50	3.0612e-49	104.751
chr19:12943590	-3.4522	0.62878	-21.7014	1.09763e-50	3.06169e-49	104.751
chr14:100927059	1.98829	1.54695	21.7014	1.09771e-50	3.0619e-49	104.751
chr16:88024647	2.83585	0.342195	21.7014	1.09789e-50	3.0624e-49	104.751
chr11:15481920	2.52305	1.3975	21.7014	1.09806e-50	3.06286e-49	104.751
chr7:2591329	2.29463	2.33061	21.7013	1.09817e-50	3.06316e-49	104.75
chr17:68235176	-2.31293	-1.1772	-21.7013	1.09818e-50	3.06316e-49	104.75
chr8:135499589	2.56354	-2.27287	21.7013	1.09824e-50	3.06332e-49	104.75
chr14:65164789	2.99841	-0.667378	21.7013	1.09841e-50	3.06378e-49	104.75
chr17:82239705	-2.47146	1.09585	-21.7013	1.09864e-50	3.06442e-49	104.75
chr3:69353976	-3.80183	0.789695	-21.7012	1.09887e-50	3.06504e-49	104.75
chr9:131733697	2.2478	-2.34524	21.7012	1.099e-50	3.06538e-49	104.75
chr8:143143245	3.23744	-0.451159	21.7012	1.09919e-50	3.0659e-49	104.75
chr1:156122689	2.5861	-2.33915	21.7012	1.09924e-50	3.06604e-49	104.749
chr7:77001716	2.99878	0.711707	21.7011	1.09956e-50	3.06692e-49	104.749
chr1:165375803	-2.7678	0.657561	-21.7011	1.09961e-50	3.06706e-49	104.749
chr2:121019094	2.84183	-0.101524	21.701	1.09997e-50	3.06803e-49	104.749
chr22:27420848	-3.39561	-0.134756	-21.701	1.09998e-50	3.06805e-49	104.749
chr15:74843983	3.21805	-1.97085	21.701	1.1003e-50	3.06893e-49	104.748
chr3:13875144	-3.36244	2.05598	-21.701	1.10047e-50	3.0694e-49	104.748
chr7:794825	3.78073	0.289024	21.7009	1.10059e-50	3.06971e-49	104.748
chr14:50039751	2.42561	0.921707	21.7009	1.10111e-50	3.07116e-49	104.748
chr5:142645239	3.5472	-1.68872	21.7008	1.10124e-50	3.0715e-49	104.748
chr17:62750826	3.23122	-0.0857317	21.7008	1.10135e-50	3.07181e-49	104.748
chr7:152366903	3.00098	1.18902	21.7008	1.1014e-50	3.07193e-49	104.747
chr8:73459579	2.6461	1.18537	21.7007	1.10195e-50	3.07345e-49	104.747
chr1:43436713	2.2372	1.97774	21.7007	1.10228e-50	3.07435e-49	104.747
chr1:42038462	2.36244	0.652439	21.7007	1.10244e-50	3.0748e-49	104.747
chr9:136821956	3.50598	-0.245061	21.7006	1.10248e-50	3.07489e-49	104.747
chr7:74297662	3.62744	-1.14372	21.7006	1.10287e-50	3.07598e-49	104.746
chr2:20593559	3.64976	-1.07744	21.7006	1.10301e-50	3.07635e-49	104.746
chr2:238139430	2.51634	-0.431829	21.7005	1.10321e-50	3.07689e-49	104.746
chr19:1016849	3.81732	-1.13829	21.7004	1.10381e-50	3.07856e-49	104.745
chr16:85268196	1.8761	1.01524	21.7004	1.10404e-50	3.07918e-49	104.745
chr8:22046568	3.72146	-0.581098	21.7004	1.10425e-50	3.07975e-49	104.745
chr6:111615925	2.5311	0.990183	21.7003	1.10473e-50	3.08108e-49	104.744
chr2:10884769	-2.20659	0.399634	-21.7002	1.10523e-50	3.08246e-49	104.744
chr16:89328852	3.7078	1.39451	21.7002	1.10554e-50	3.08331e-49	104.744
chr2:29116427	-3.3928	-0.928598	-21.7001	1.10566e-50	3.08364e-49	104.744
chr3:57951657	3.63768	-1.98799	21.7001	1.1058e-50	3.08402e-49	104.744
chr1:31697620	3.56439	-0.899268	21.7001	1.10598e-50	3.08451e-49	104.743
chr19:4059526	2.69341	-1.96085	21.7001	1.10613e-50	3.08491e-49	104.743
chr4:48016233	2.50988	-2.53848	21.6999	1.10699e-50	3.08731e-49	104.742
chr6:29748068	2.44841	1.84152	21.6999	1.10726e-50	3.08804e-49	104.742
chr3:125010469	-3.07585	1.91659	-21.6999	1.10739e-50	3.08838e-49	104.742
chr1:167430883	2.89561	1.41817	21.6998	1.10805e-50	3.09021e-49	104.741
chr17:81330620	3.7561	-1.25817	21.6998	1.10817e-50	3.09054e-49	104.741
chr6:19836362	2.96378	-1.34238	21.6997	1.10819e-50	3.09059e-49	104.741
chr8:121811664	3.12146	-1.72012	21.6997	1.10867e-50	3.0919e-49	104.741
chr22:37136215	2.66829	1.75512	21.6997	1.10879e-50	3.09225e-49	104.741
chr21:32456568	2.82354	1.37774	21.6996	1.10884e-50	3.09235e-49	104.741
chr18:47991118	3.09732	-0.355854	21.6996	1.10902e-50	3.09286e-49	104.741
chr9:136345409	3.68598	-1.48811	21.6996	1.10923e-50	3.09342e-49	104.74
chr3:133688107	2.01817	0.443598	21.6995	1.10964e-50	3.09456e-49	104.74
chr6:31887424	2.20537	1.26707	21.6995	1.10968e-50	3.09466e-49	104.74
chr1:9406308	-2.17207	-1.71128	-21.6995	1.10979e-50	3.09493e-49	104.74
chr2:20050077	-2.67817	-2.07933	-21.6994	1.11029e-50	3.09633e-49	104.739
chr14:103718460	3.94915	0.2325	21.6994	1.11037e-50	3.09655e-49	104.739
chr19:4391962	3.83732	-2.26207	21.6993	1.11095e-50	3.09815e-49	104.739
chr16:559460	3.33207	-0.726524	21.6993	1.11101e-50	3.0983e-49	104.739
chr8:141245437	-3.19341	0.931707	-21.6992	1.11153e-50	3.09973e-49	104.738
chr1:19390914	-2.98793	0.475793	-21.6992	1.11154e-50	3.09976e-49	104.738
chrX:40108394	3.24768	-1.31189	21.6992	1.11158e-50	3.09985e-49	104.738
chr6:41201222	-3.09622	0.0217683	-21.6992	1.11165e-50	3.10004e-49	104.738
chr11:1746856	-2.90902	1.01707	-21.6991	1.11201e-50	3.10102e-49	104.738
chr17:45273599	1.97707	-0.19	21.6991	1.11223e-50	3.10161e-49	104.738
chr6:75556411	3.11598	-0.655183	21.6991	1.11237e-50	3.102e-49	104.738
chr16:88792511	2.4889	-1.2075	21.6991	1.11254e-50	3.10248e-49	104.737
chr11:134436403	2.0822	1.32976	21.699	1.11285e-50	3.10332e-49	104.737
chr6:170099576	2.04573	2.58628	21.699	1.11285e-50	3.10332e-49	104.737
chr19:779519	2.81488	-0.953537	21.699	1.11303e-50	3.10381e-49	104.737
chr20:3673589	-3.13768	-0.978963	-21.699	1.11305e-50	3.10383e-49	104.737
chr15:101158423	1.98561	1.1011	21.699	1.11313e-50	3.10404e-49	104.737
chr7:152617079	2.5878	1.75049	21.6989	1.11363e-50	3.10543e-49	104.736
chr17:18980946	2.51878	1.84561	21.6989	1.11363e-50	3.10543e-49	104.736
chr10:70982649	2.7761	-0.025	21.6988	1.11401e-50	3.10647e-49	104.736
chr20:3799984	3.74329	-0.911768	21.6988	1.11402e-50	3.10647e-49	104.736
chr13:73304193	2.05	0.82561	21.6988	1.1142e-50	3.10697e-49	104.736
chr7:11429016	3.17	0.0969512	21.6988	1.11428e-50	3.10717e-49	104.736
chr17:18360636	-2.84122	2.36951	-21.6988	1.11448e-50	3.10773e-49	104.736
chr11:122681900	4.17085	-0.150915	21.6987	1.11468e-50	3.10828e-49	104.736
chr2:237682731	3.38805	2.04939	21.6987	1.11472e-50	3.10838e-49	104.735
chr22:48752797	-2.61024	-1.04805	-21.6987	1.11474e-50	3.10842e-49	104.735
chr6:22237296	3.01146	0.521829	21.6987	1.11485e-50	3.10872e-49	104.735
chr19:5142076	2.30305	1.88128	21.6987	1.11513e-50	3.10948e-49	104.735
chr1:51326536	2.16561	2.1678	21.6986	1.11525e-50	3.1098e-49	104.735
chr6:170222156	2.68805	-1.28512	21.6986	1.11544e-50	3.11032e-49	104.735
chr6:158539506	-2.49585	0.16622	-21.6985	1.11585e-50	3.11145e-49	104.734
chr12:132571781	3.85854	-0.98561	21.6985	1.11586e-50	3.11147e-49	104.734
chr1:3112510	2.81756	1.07902	21.6985	1.11616e-50	3.11228e-49	104.734
chr1:35574265	4.17878	-1.14012	21.6984	1.1165e-50	3.11322e-49	104.734
chr2:224400653	-3.71159	0.333841	-21.6984	1.11674e-50	3.11389e-49	104.734
chr12:28257170	-3.75366	2.03549	-21.6984	1.11683e-50	3.11412e-49	104.734
chr14:71739105	2.60024	1.49695	21.6983	1.11722e-50	3.1152e-49	104.733
chr10:3097256	2.40244	1.38866	21.6983	1.11751e-50	3.11599e-49	104.733
chr4:6657545	3.33805	0.458659	21.6983	1.11764e-50	3.11634e-49	104.733
chr11:118142318	4.11805	-2.1328	21.6982	1.1178e-50	3.11677e-49	104.733
chr5:106873755	-2.7389	1.16567	-21.6982	1.11782e-50	3.11681e-49	104.733
chr1:183303595	2.22488	1.195	21.6982	1.11801e-50	3.11733e-49	104.733
chr2:26176187	2.23439	2.04671	21.6982	1.11803e-50	3.11736e-49	104.733
chr3:55900006	2.20537	-0.475854	21.6982	1.11814e-50	3.11767e-49	104.732
chr4:8397630	3.27244	2.03476	21.6982	1.1183e-50	3.11809e-49	104.732
chr9:133570457	2.56866	-1.3903	21.6981	1.11858e-50	3.11887e-49	104.732
chr2:84870529	2.24634	1.47732	21.6981	1.11871e-50	3.11922e-49	104.732
chr1:44813133	3.83841	-1.26396	21.6981	1.11896e-50	3.1199e-49	104.732
chr6:157906153	-3.18695	1.67604	-21.698	1.1192e-50	3.12055e-49	104.731
chr18:79480674	2.10256	2.2414	21.698	1.11951e-50	3.12141e-49	104.731
chr12:47023508	2.44268	1.62488	21.698	1.11953e-50	3.12146e-49	104.731
chr11:12125770	3.09037	0.489939	21.698	1.11966e-50	3.12182e-49	104.731
chr10:63887451	2.28854	-1.20012	21.6979	1.11988e-50	3.12242e-49	104.731
chr11:2167663	3.2422	1.01585	21.6979	1.11991e-50	3.12247e-49	104.731
chr17:1917225	2.09744	1.95884	21.6979	1.12023e-50	3.12337e-49	104.731
chr12:5088907	3.73549	-0.435549	21.6976	1.12175e-50	3.12758e-49	104.729
chr5:122585101	3.41085	-1.18848	21.6976	1.12176e-50	3.12759e-49	104.729
chr1:160172215	3.83183	-1.40079	21.6975	1.12232e-50	3.12916e-49	104.729
chr2:231051126	2.19622	0.0289634	21.6975	1.12243e-50	3.12945e-49	104.729
chr8:143950642	2.12195	0.991829	21.6974	1.12295e-50	3.13087e-49	104.728
chr4:1234868	-3.25793	2.15165	-21.6974	1.12297e-50	3.13092e-49	104.728
chr1:214030772	3.89598	0.0817683	21.6974	1.12331e-50	3.13187e-49	104.728
chr12:27243831	3.27207	-1.53811	21.6974	1.12336e-50	3.13199e-49	104.728
chr18:48932371	2.85878	0.676098	21.6974	1.12336e-50	3.13199e-49	104.728
chr13:29476959	3.01268	1.52695	21.6973	1.12383e-50	3.13328e-49	104.727
chr9:111959846	3.71244	-1.88183	21.6973	1.12404e-50	3.13386e-49	104.727
chr14:94767468	-2.20354	-0.70128	-21.6973	1.12406e-50	3.1339e-49	104.727
chr9:89639644	2.84293	1.06646	21.6972	1.1243e-50	3.13453e-49	104.727
chr3:45146891	2.43854	2.34012	21.6972	1.12433e-50	3.13463e-49	104.727
chr11:1349084	2.67073	-2.08939	21.6972	1.12438e-50	3.13475e-49	104.727
chr14:94612406	2.5689	-1.28445	21.6971	1.1251e-50	3.13675e-49	104.726
chr2:43267532	2.87732	1.23049	21.6971	1.12512e-50	3.13678e-49	104.726
chr16:85626272	2.7261	-1.1789	21.6971	1.12512e-50	3.13678e-49	104.726
chr1:247416232	4.03671	-1.9553	21.6971	1.12533e-50	3.13734e-49	104.726
chr10:338362	-3.64	1.83671	-21.697	1.1256e-50	3.13809e-49	104.726
chr4:150579994	4.17024	-1.89061	21.6969	1.12615e-50	3.13961e-49	104.725
chr6:603339	-2.14317	2.31207	-21.6969	1.12652e-50	3.14062e-49	104.725
chr1:3653266	3.41622	-1.72799	21.6969	1.12669e-50	3.1411e-49	104.725
chr13:110870637	3.55707	-1.95305	21.6968	1.12684e-50	3.14147e-49	104.725
chr14:24316394	4.00341	-1.81159	21.6968	1.12725e-50	3.14262e-49	104.724
chr17:41589668	3.0711	-1.17713	21.6968	1.12734e-50	3.14285e-49	104.724
chr1:8591833	-2.32549	0.0371341	-21.6967	1.12776e-50	3.14401e-49	104.724
chr16:1107285	3.62768	-0.541159	21.6967	1.12793e-50	3.14446e-49	104.724
chr12:54031875	-2.53854	1.19	-21.6967	1.12793e-50	3.14446e-49	104.724
chr2:70896895	3.07659	-0.598659	21.6967	1.12803e-50	3.14472e-49	104.724
chr1:89598772	2.40585	1.50098	21.6966	1.12821e-50	3.14521e-49	104.723
chr20:1890970	-2.12902	1.82366	-21.6966	1.1285e-50	3.14602e-49	104.723
chr11:77172753	3.40659	-1.9261	21.6966	1.12861e-50	3.14632e-49	104.723
chr12:121096627	-2.95841	-0.115061	-21.6965	1.12876e-50	3.1467e-49	104.723
chr22:19723749	3.54256	-2.87177	21.6965	1.12905e-50	3.14752e-49	104.723
chr6:169780887	-3.99329	2.05409	-21.6965	1.12917e-50	3.14784e-49	104.723
chr18:74508941	2.32988	2.39591	21.6964	1.12957e-50	3.14894e-49	104.722
chr17:40442999	3.15317	-2.48256	21.6964	1.12994e-50	3.14997e-49	104.722
chr6:138682775	3.8028	-0.772378	21.6963	1.13017e-50	3.15057e-49	104.722
chr5:132760601	1.89976	2.26268	21.6963	1.13062e-50	3.15182e-49	104.721
chr20:3705812	3.11622	1.76372	21.6962	1.13068e-50	3.15199e-49	104.721
chr6:10409974	3.25476	-2.80994	21.6962	1.13072e-50	3.15207e-49	104.721
chr20:62956176	2.60878	-0.44	21.6962	1.13107e-50	3.15303e-49	104.721
chr11:67311605	3.86024	-1.40854	21.6962	1.13118e-50	3.15335e-49	104.721
chr15:40952605	2.26866	0.657012	21.6962	1.13128e-50	3.15361e-49	104.721
chr1:216499799	-3.03634	1.85341	-21.6961	1.13144e-50	3.15404e-49	104.721
chr6:90294571	2.30707	0.725732	21.6961	1.13146e-50	3.15408e-49	104.721
chr2:75729230	2.71927	0.452683	21.6961	1.13156e-50	3.15435e-49	104.72
chr1:87151480	-2.94354	-0.385671	-21.6961	1.13169e-50	3.15469e-49	104.72
chr2:237869153	-2.89549	1.7803	-21.6961	1.13175e-50	3.15486e-49	104.72
chr12:123907677	3.89671	-0.769939	21.696	1.13198e-50	3.15547e-49	104.72
chr8:2006920	-2.93512	1.58622	-21.696	1.13256e-50	3.15707e-49	104.72
chr18:24561001	3.57463	-0.755122	21.6959	1.13285e-50	3.15788e-49	104.719
chr7:101959979	-3.13366	0.970976	-21.6959	1.13315e-50	3.1587e-49	104.719
chr1:22774064	-3.88183	1.62909	-21.6958	1.13331e-50	3.15913e-49	104.719
chr20:57330047	2.85573	-0.618841	21.6958	1.13352e-50	3.1597e-49	104.719
chr11:75585695	4.2872	-1.20067	21.6958	1.13354e-50	3.15976e-49	104.719
chr14:61434370	2.78488	0.824146	21.6958	1.13369e-50	3.16016e-49	104.719
chr1:246067881	-3.15805	0.0591463	-21.6958	1.13373e-50	3.16025e-49	104.719
chr20:49636050	-2.68805	1.08756	-21.6958	1.13379e-50	3.16041e-49	104.718
chr9:120442312	3.38232	-1.19945	21.6957	1.1339e-50	3.1607e-49	104.718
chr10:16492397	2.53439	0.45	21.6957	1.13398e-50	3.16091e-49	104.718
chr11:96339560	-2.8078	-1.06915	-21.6957	1.13399e-50	3.16091e-49	104.718
chr13:42545693	2.30854	1.47817	21.6957	1.13411e-50	3.16125e-49	104.718
chr18:77017003	2.15646	2.21579	21.6957	1.13412e-50	3.16125e-49	104.718
chr3:52528659	3.54683	-0.356341	21.6957	1.13422e-50	3.16153e-49	104.718
chr1:113072513	2.20463	1.17207	21.6957	1.13444e-50	3.16212e-49	104.718
chr10:597781	3.43183	0.661646	21.6956	1.1349e-50	3.16339e-49	104.718
chr11:45667157	2.61659	-0.834024	21.6956	1.13494e-50	3.1635e-49	104.717
chr22:29780854	3.52768	-1.45311	21.6956	1.13511e-50	3.16397e-49	104.717
chr19:15378055	3.00268	-2.46427	21.6956	1.13514e-50	3.16403e-49	104.717
chr21:44506541	2.46598	2.10604	21.6955	1.13531e-50	3.1645e-49	104.717
chr5:62029573	2.19549	1.52433	21.6955	1.1354e-50	3.16472e-49	104.717
chr1:182618257	3.06549	-1.05409	21.6955	1.13558e-50	3.16522e-49	104.717
chr2:70768889	2.47366	-0.559024	21.6955	1.13565e-50	3.16541e-49	104.717
chr12:113057814	2.85	-1.21232	21.6954	1.13593e-50	3.16618e-49	104.717
chr11:126281512	2.20659	0.790488	21.6954	1.13613e-50	3.16671e-49	104.716
chr18:37494620	2.22927	0.845854	21.6954	1.13632e-50	3.16724e-49	104.716
chr1:153546693	3.50354	0.350061	21.6953	1.13663e-50	3.16807e-49	104.716
chr16:15933262	-2.79549	-0.7575	-21.6953	1.13697e-50	3.16903e-49	104.716
chr1:21317349	2.76317	0.16439	21.6953	1.13701e-50	3.16913e-49	104.716
chr22:46662682	2.30427	1.92591	21.6952	1.13718e-50	3.16959e-49	104.716
chr3:183533778	2.60976	0.0576829	21.6949	1.13919e-50	3.17518e-49	104.714
chr14:64216034	3.19122	1.87915	21.6949	1.13943e-50	3.17584e-49	104.714
chr8:27422312	3.09463	-0.569756	21.6949	1.1396e-50	3.17628e-49	104.713
chr11:104772864	2.75671	-2.44872	21.6949	1.13966e-50	3.17643e-49	104.713
chr7:69837679	2.73866	0.673232	21.6949	1.13971e-50	3.17657e-49	104.713
chr2:5981323	2.42805	-2.60256	21.6948	1.14002e-50	3.17742e-49	104.713
chr21:44746214	-3.07512	1.8878	-21.6948	1.14028e-50	3.17814e-49	104.713
chr15:65355216	3.18585	-1.64159	21.6948	1.14033e-50	3.17826e-49	104.713
chr12:6167879	3.65902	-2.2239	21.6947	1.14088e-50	3.17978e-49	104.712
chr6:144278934	3.88549	-1.18811	21.6946	1.14138e-50	3.18116e-49	104.712
chr17:38915066	3.02927	0.864024	21.6946	1.14145e-50	3.18133e-49	104.712
chr13:112833475	2.40768	1.15055	21.6945	1.14175e-50	3.18215e-49	104.712
chr17:76531425	2.32183	2.19262	21.6945	1.14185e-50	3.18242e-49	104.711
chr2:120741003	2.74695	-2.58177	21.6944	1.14264e-50	3.18462e-49	104.711
chr17:42685201	4.11305	-0.968476	21.6944	1.14288e-50	3.18526e-49	104.711
chr5:179361435	2.72171	-0.37939	21.6944	1.14298e-50	3.18553e-49	104.71
chr1:164637698	3.78098	-1.44085	21.6944	1.14301e-50	3.18561e-49	104.71
chr1:44417493	2.79683	-3.11159	21.6943	1.1431e-50	3.18585e-49	104.71
chr1:61052187	3.44634	-0.603049	21.6942	1.14375e-50	3.18764e-49	104.71
chr22:46584473	-3.13488	0.666463	-21.6942	1.14388e-50	3.188e-49	104.71
chr2:15768990	2.86732	1.11756	21.6942	1.14422e-50	3.18895e-49	104.709
chr5:96896433	-2.99366	1.52268	-21.6942	1.14433e-50	3.18922e-49	104.709
chr10:104449534	2.52354	1.40677	21.6941	1.14435e-50	3.18926e-49	104.709
chr6:52363556	2.80902	-1.88341	21.6941	1.14484e-50	3.19061e-49	104.709
chr9:87147988	2.57537	2.71854	21.6941	1.14492e-50	3.19082e-49	104.709
chr4:8045097	-2.75134	-0.752378	-21.694	1.1454e-50	3.19217e-49	104.708
chr1:54229414	2.65841	-1.50726	21.694	1.14541e-50	3.19217e-49	104.708
chr7:103540162	2.12707	0.436098	21.6939	1.14569e-50	3.19294e-49	104.708
chr11:63763888	3.61622	-0.529695	21.6939	1.14571e-50	3.19297e-49	104.708
chr20:56605819	2.15366	1.6878	21.6939	1.14575e-50	3.19308e-49	104.708
chr1:116110785	-2.2461	1.74622	-21.6939	1.14602e-50	3.19382e-49	104.708
chr15:43509948	3.47707	-0.581463	21.6938	1.14649e-50	3.19512e-49	104.707
chr19:15024670	2.5578	1.66646	21.6938	1.14686e-50	3.19615e-49	104.707
chr1:54136658	2.07902	1.80695	21.6937	1.14701e-50	3.19655e-49	104.707
chr10:21508887	2.92256	1.2197	21.6937	1.14704e-50	3.19662e-49	104.707
chr4:111640068	-2.65427	-1.25848	-21.6937	1.14759e-50	3.19812e-49	104.706
chr11:119379233	3.22207	-0.622012	21.6936	1.14764e-50	3.19827e-49	104.706
chr17:31560254	2.82732	-2.21232	21.6936	1.14779e-50	3.19865e-49	104.706
chr11:61679074	2.08146	1.93756	21.6935	1.14846e-50	3.20051e-49	104.706
chr11:134403148	2.44171	0.685488	21.6935	1.1486e-50	3.20089e-49	104.706
chr16:65106	2.3	1.97634	21.6935	1.1487e-50	3.20117e-49	104.705
chr7:148783980	-4.06854	1.74659	-21.6935	1.14877e-50	3.20135e-49	104.705
chr11:68707773	-2.52037	0.567134	-21.6935	1.1488e-50	3.20143e-49	104.705
chr20:59221321	2.52622	0.122256	21.6934	1.149e-50	3.20196e-49	104.705
chr10:79166061	2.78598	0.137134	21.6934	1.1492e-50	3.2025e-49	104.705
chr15:71746922	-4.25171	1.78902	-21.6934	1.14926e-50	3.20267e-49	104.705
chr7:106659702	-2.10122	-2.25878	-21.6934	1.14931e-50	3.20279e-49	104.705
chr17:50189695	2.15159	2.1686	21.6933	1.14962e-50	3.20365e-49	104.705
chr5:74686222	-3.50866	-0.173963	-21.6933	1.14976e-50	3.20402e-49	104.705
chr16:81096985	2.7489	0.913232	21.6933	1.14984e-50	3.20422e-49	104.704
chr8:142995615	2.90463	1.45354	21.6932	1.1503e-50	3.20548e-49	104.704
chr18:40738494	3.3778	-0.873293	21.6932	1.15032e-50	3.20554e-49	104.704
chr15:39788472	2.97439	0.733293	21.6932	1.15044e-50	3.20585e-49	104.704
chr19:14085892	3.71744	-1.64506	21.6931	1.15151e-50	3.20884e-49	104.703
chr8:143719724	2.6378	0.396463	21.693	1.15204e-50	3.21029e-49	104.703
chr2:225737710	-3.03037	-0.839207	-21.693	1.15209e-50	3.21042e-49	104.702
chr1:35560983	-4.40707	1.93012	-21.693	1.15215e-50	3.21057e-49	104.702
chr13:99367152	2.15768	2.00884	21.6929	1.15229e-50	3.21095e-49	104.702
chr18:48134820	-2.37439	2.7461	-21.6929	1.15229e-50	3.21095e-49	104.702
chr17:40015276	-2.71561	0.213537	-21.6929	1.15237e-50	3.21114e-49	104.702
chr5:151164737	2.60232	-1.83213	21.6929	1.15259e-50	3.21176e-49	104.702
chr2:210871	3.55707	-1.5328	21.6928	1.15296e-50	3.21277e-49	104.702
chr12:7788523	3.56232	-1.53616	21.6928	1.15329e-50	3.21368e-49	104.701
chr1:9384875	3.13305	1.44994	21.6927	1.15416e-50	3.21607e-49	104.701
chr19:55081883	-2.77378	-0.950915	-21.6926	1.15449e-50	3.21698e-49	104.7
chr4:1221320	-3.39951	1.86	-21.6926	1.1547e-50	3.21757e-49	104.7
chr4:3483587	2.63512	-1.85817	21.6925	1.15522e-50	3.21899e-49	104.7
chr6:167816004	2.47768	0.302866	21.6925	1.15549e-50	3.21973e-49	104.7
chr17:42546561	2.51476	-0.339695	21.6925	1.1555e-50	3.21974e-49	104.7
chr8:38450473	2.84415	-0.0685366	21.6924	1.15587e-50	3.22077e-49	104.699
chr1:204104240	3.77415	-1.4239	21.6924	1.15595e-50	3.22098e-49	104.699
chr16:4332331	2.77024	1.02585	21.6923	1.15626e-50	3.22183e-49	104.699
chr19:56294908	-3.77707	1.43561	-21.6923	1.15632e-50	3.222e-49	104.699
chr10:75399015	3.95073	-1.35146	21.6923	1.15639e-50	3.22218e-49	104.699
chr3:149369089	-3.02976	2.4628	-21.6923	1.1564e-50	3.22218e-49	104.699
chr4:7147227	3.48073	1.31451	21.6923	1.15643e-50	3.22226e-49	104.699
chr6:160260427	2.87585	0.910976	21.6923	1.15649e-50	3.22239e-49	104.699
chr14:100544985	3.22244	0.252195	21.6922	1.15716e-50	3.22426e-49	104.698
chr7:134449969	-3.1778	1.07854	-21.692	1.15831e-50	3.22745e-49	104.697
chr7:139798476	-2.31366	-0.20122	-21.692	1.15834e-50	3.22753e-49	104.697
chr2:388264	2.30366	0.295	21.692	1.15847e-50	3.22787e-49	104.697
chr16:84380685	-4.26951	-0.599756	-21.692	1.15848e-50	3.22787e-49	104.697
chr10:122192139	2.7711	-0.550427	21.6919	1.15934e-50	3.23026e-49	104.696
chr1:223233752	3.71305	-1.62445	21.6918	1.15969e-50	3.23124e-49	104.696
chr3:159840102	3.93073	-1.58305	21.6918	1.16009e-50	3.23233e-49	104.696
chr16:646094	3.47256	-1.25835	21.6917	1.16024e-50	3.23273e-49	104.695
chr9:70412034	3.29037	-2.32274	21.6917	1.16025e-50	3.23275e-49	104.695
chr17:27544456	-2.96244	1.32805	-21.6917	1.1603e-50	3.23288e-49	104.695
chr16:85626331	2.49451	-1.98689	21.6917	1.16083e-50	3.23434e-49	104.695
chr17:56815916	2.06244	1.75098	21.6916	1.16129e-50	3.23563e-49	104.695
chr3:139718579	2.53866	-0.846646	21.6916	1.16133e-50	3.2357e-49	104.694
chr11:61777745	-2.69573	-0.264451	-21.6916	1.1614e-50	3.2359e-49	104.694
chr11:119172406	-2.28085	2.08482	-21.6915	1.16155e-50	3.23631e-49	104.694
chr18:58716198	-3.24622	0.376037	-21.6915	1.16171e-50	3.23673e-49	104.694
chr2:181796755	2.745	1.6753	21.6915	1.16171e-50	3.23673e-49	104.694
chr5:95532	3.81256	0.260793	21.6915	1.16211e-50	3.23781e-49	104.694
chr5:149680408	-2.4672	-1.14567	-21.6913	1.1629e-50	3.24001e-49	104.693
chr18:10726574	-2.77012	-1.26348	-21.6913	1.16303e-50	3.24035e-49	104.693
chr6:1070185	2.65915	-2.10177	21.6913	1.16345e-50	3.24152e-49	104.693
chr19:13012218	3.86915	-2.78994	21.6912	1.16377e-50	3.24239e-49	104.692
chr2:239048456	-4.11366	2.06293	-21.6912	1.16378e-50	3.2424e-49	104.692
chr2:392728	2.80659	1.72451	21.6911	1.16438e-50	3.24406e-49	104.692
chr7:1043503	-2.97378	2.38445	-21.6911	1.16438e-50	3.24406e-49	104.692
chr13:44578538	1.79073	-0.714024	21.6911	1.16468e-50	3.24489e-49	104.692
chr14:66652749	2.70122	0.871463	21.6911	1.16481e-50	3.24524e-49	104.691
chr19:48320623	3.15793	-1.03506	21.691	1.16494e-50	3.24559e-49	104.691
chr10:22895331	2.67878	0.387561	21.6909	1.16588e-50	3.24818e-49	104.691
chr19:1884459	2.35573	-3.24555	21.6909	1.16598e-50	3.24845e-49	104.69
chr19:5146243	2.84646	1.65957	21.6909	1.16609e-50	3.24873e-49	104.69
chrX:53268389	-2.77427	-0.364573	-21.6909	1.16611e-50	3.24877e-49	104.69
chr3:72929021	2.35268	0.198902	21.6908	1.16647e-50	3.24977e-49	104.69
chr12:213474	-2.5372	0.0234756	-21.6908	1.16684e-50	3.25079e-49	104.69
chr2:104868408	2.88378	-0.462012	21.6907	1.16729e-50	3.25203e-49	104.689
chr11:116500834	-2.3661	-1.66171	-21.6905	1.16838e-50	3.25506e-49	104.688
chr7:6159894	2.6172	1.96213	21.6905	1.16848e-50	3.25531e-49	104.688
chr11:69420605	3.6072	-1.36457	21.6905	1.16869e-50	3.25588e-49	104.688
chr2:23617384	-1.97744	0.818476	-21.6905	1.1688e-50	3.25618e-49	104.688
chr7:75547895	3.4078	-1.36329	21.6904	1.1689e-50	3.25646e-49	104.688
chr2:27799382	2.3222	-2.39793	21.6904	1.16902e-50	3.25678e-49	104.688
chr11:10639442	-2.66	-1.46744	-21.6904	1.16919e-50	3.25723e-49	104.688
chr4:14529868	-2.28024	-1.8589	-21.6904	1.16919e-50	3.25723e-49	104.688
chr6:33278266	2.895	-0.765671	21.6904	1.16941e-50	3.25782e-49	104.688
chr20:46959552	-2.60341	1.36488	-21.6904	1.16954e-50	3.25818e-49	104.687
chr13:112642050	-2.5161	2.5578	-21.6903	1.16993e-50	3.25925e-49	104.687
chr10:100114765	2.54256	1.98909	21.6902	1.17041e-50	3.26058e-49	104.687
chr11:577426	2.32561	-2.75098	21.6902	1.17056e-50	3.26097e-49	104.687
chr8:48323123	3.1228	-0.2225	21.6902	1.17066e-50	3.26123e-49	104.686
chr8:143950776	3.62805	-1.67829	21.6901	1.17097e-50	3.26207e-49	104.686
chr10:95469852	2.26415	0.844756	21.6901	1.17109e-50	3.2624e-49	104.686
chr1:110190415	-3.19841	1.00409	-21.6901	1.1714e-50	3.26324e-49	104.686
chr20:36540703	3.79415	-0.928415	21.69	1.17162e-50	3.26385e-49	104.686
chr3:181703482	3.50073	-2.105	21.69	1.17192e-50	3.26467e-49	104.685
chr4:188139491	2.28707	1.34561	21.6899	1.17242e-50	3.26606e-49	104.685
chr11:87713048	-1.79683	-2.7261	-21.6898	1.17317e-50	3.26813e-49	104.684
chr11:97000715	2.22524	1.6425	21.6898	1.17325e-50	3.26835e-49	104.684
chr2:31318531	-3.72915	0.579573	-21.6898	1.17335e-50	3.26861e-49	104.684
chr7:2111171	-2.31183	0.638841	-21.6898	1.17338e-50	3.2687e-49	104.684
chr17:76645154	-4.07841	1.80994	-21.6898	1.17343e-50	3.26882e-49	104.684
chr11:57552421	3.16854	1.67573	21.6897	1.17385e-50	3.26996e-49	104.684
chr1:20167271	1.90976	0.48061	21.6897	1.17414e-50	3.27077e-49	104.684
chr11:11977601	2.73646	-0.267378	21.6896	1.17431e-50	3.27123e-49	104.683
chr6:75085170	-2.57537	-3.02488	-21.6896	1.1744e-50	3.27145e-49	104.683
chr16:88186442	2.48646	2.16104	21.6896	1.17451e-50	3.27174e-49	104.683
chr11:57467926	3.28646	-0.53689	21.6895	1.17533e-50	3.27402e-49	104.683
chr2:26574961	-3.10744	0.706768	-21.6894	1.17562e-50	3.27482e-49	104.682
chr1:204468037	2.13024	2.05646	21.6894	1.17567e-50	3.27493e-49	104.682
chr17:4221993	3.61817	1.14823	21.6893	1.1769e-50	3.27836e-49	104.681
chr10:131475915	2.78232	2.0547	21.6892	1.17727e-50	3.27937e-49	104.681
chr10:29379923	2.16439	0.805366	21.6892	1.17741e-50	3.27976e-49	104.681
chr7:55254435	2.52915	-2.64189	21.6891	1.17771e-50	3.28059e-49	104.68
chr1:46530727	2.96488	-0.957805	21.6891	1.17822e-50	3.28198e-49	104.68
chr16:85664262	-2.87756	2.125	-21.6891	1.17823e-50	3.28199e-49	104.68
chr17:30238788	2.20537	-2.54646	21.6891	1.17826e-50	3.28206e-49	104.68
chr4:80188853	3.84744	-1.19518	21.689	1.17835e-50	3.28229e-49	104.68
chr19:35449637	3.04012	0.517866	21.689	1.17835e-50	3.2823e-49	104.68
chr12:64391649	2.12671	2.14945	21.689	1.17854e-50	3.2828e-49	104.68
chr10:80207146	3.66927	-1.34146	21.689	1.17879e-50	3.28348e-49	104.68
chr10:21528090	3.09976	-1.67476	21.6889	1.17904e-50	3.28416e-49	104.679
chr10:93757258	2.78927	-1.13439	21.6889	1.17917e-50	3.28452e-49	104.679
chr2:221503125	2.2011	2.1536	21.6888	1.17988e-50	3.28648e-49	104.679
chr16:4370955	2.74476	-0.715793	21.6888	1.18012e-50	3.28715e-49	104.678
chr10:88693539	3.06549	-0.632256	21.6888	1.18014e-50	3.28718e-49	104.678
chr1:36322677	2.50939	-2.58616	21.6888	1.18024e-50	3.28745e-49	104.678
chr12:124520310	-4.1272	1.4086	-21.6888	1.18029e-50	3.28759e-49	104.678
chr10:132405087	3.18293	0.0970732	21.6887	1.18038e-50	3.28781e-49	104.678
chr12:22256045	2.76098	0.15061	21.6887	1.18063e-50	3.2885e-49	104.678
chr13:114024818	-3.6739	0.713171	-21.6887	1.18093e-50	3.28933e-49	104.678
chr2:100977072	2.88317	-1.58598	21.6886	1.18115e-50	3.28991e-49	104.678
chr3:148956266	3.74024	0.0460976	21.6886	1.18159e-50	3.29114e-49	104.677
chr3:62365773	2.72549	-0.514207	21.6885	1.1817e-50	3.29143e-49	104.677
chr18:79953139	3.81232	-0.947622	21.6884	1.18258e-50	3.29387e-49	104.676
chr17:78145545	2.67537	0.268537	21.6884	1.18264e-50	3.29401e-49	104.676
chr20:62833036	-3.13329	-0.817378	-21.6884	1.1828e-50	3.29444e-49	104.676
chr2:68889668	2.7372	0.998232	21.6884	1.18283e-50	3.29452e-49	104.676
chr11:125951261	2.70256	1.12689	21.6883	1.18305e-50	3.29513e-49	104.676
chr12:114686740	-2.01512	-1.27854	-21.6883	1.18309e-50	3.29521e-49	104.676
chr8:124725034	-2.48024	1.42671	-21.6883	1.18312e-50	3.29528e-49	104.676
chr10:14663806	3.86024	-0.807683	21.6883	1.18348e-50	3.29628e-49	104.676
chr5:143351136	3.2922	-2.19207	21.6883	1.18349e-50	3.29629e-49	104.676
chr6:109318494	-3.83976	1.51878	-21.6883	1.18351e-50	3.29632e-49	104.676
chr10:5641837	2.29927	2.65305	21.6882	1.1839e-50	3.29741e-49	104.675
chr16:87844616	3.72622	-0.875427	21.6882	1.18393e-50	3.29747e-49	104.675
chr11:315913	3.69854	-1.63366	21.6882	1.18414e-50	3.29804e-49	104.675
chr4:867102	3.8289	-0.250671	21.6881	1.18471e-50	3.29963e-49	104.675
chr16:75249166	3.9372	-0.169451	21.6881	1.18476e-50	3.29974e-49	104.675
chr11:64250721	2.72476	-0.840427	21.6881	1.18489e-50	3.3001e-49	104.674
chr16:86954012	2.1	-1.04439	21.6881	1.1849e-50	3.30012e-49	104.674
chr18:26540406	2.86646	-1.6464	21.688	1.18512e-50	3.30071e-49	104.674
chr1:1462387	2.90268	-0.811463	21.688	1.18561e-50	3.30207e-49	104.674
chr2:235535619	-3.92146	1.51366	-21.6879	1.18577e-50	3.30249e-49	104.674
chr10:80104599	2.33341	-2.6211	21.6879	1.18617e-50	3.30359e-49	104.673
chr17:39832134	2.42585	1.7589	21.6878	1.18659e-50	3.30475e-49	104.673
chr10:77085463	2.3628	1.58665	21.6878	1.18659e-50	3.30475e-49	104.673
chr20:50636826	3.83683	-1.1228	21.6878	1.18663e-50	3.30483e-49	104.673
chr11:66859747	2.81476	-0.115549	21.6878	1.18694e-50	3.30568e-49	104.673
chr16:86565205	2.49244	-0.590732	21.6877	1.18718e-50	3.30636e-49	104.672
chr5:88881859	-3.13817	-0.863963	-21.6877	1.18738e-50	3.30689e-49	104.672
chr16:89452435	-2.10159	0.833963	-21.6877	1.18767e-50	3.30769e-49	104.672
chr5:2166810	1.87829	0.02	21.6877	1.18771e-50	3.30778e-49	104.672
chr5:10330776	-2.3011	-0.888354	-21.6876	1.18782e-50	3.30807e-49	104.672
chr7:1943591	-3.29427	1.4025	-21.6876	1.18821e-50	3.30916e-49	104.672
chr13:39417663	2.94476	-1.10018	21.6876	1.18825e-50	3.30925e-49	104.672
chr5:142745274	2.38549	2.35372	21.6876	1.18836e-50	3.30955e-49	104.671
chr6:22248921	2.34683	1.9372	21.6876	1.18845e-50	3.30977e-49	104.671
chr11:75597973	2.24134	1.64567	21.6876	1.18848e-50	3.30985e-49	104.671
chr17:76988980	2.32866	1.91433	21.6875	1.18896e-50	3.31116e-49	104.671
chr9:134360052	2.53927	1.91317	21.6874	1.18938e-50	3.31233e-49	104.671
chr3:119173604	2.69598	-2.08945	21.6874	1.18961e-50	3.31295e-49	104.67
chr3:124034712	1.95268	0.354756	21.6874	1.18966e-50	3.31308e-49	104.67
chr16:88498671	2.18878	1.75366	21.6873	1.19018e-50	3.31452e-49	104.67
chr11:12009917	2.78098	-0.378537	21.6873	1.19048e-50	3.31533e-49	104.67
chr11:34223251	3.34366	-1.9661	21.6872	1.19067e-50	3.31586e-49	104.67
chr4:1059394	2.29927	0.288049	21.6872	1.19096e-50	3.31664e-49	104.669
chr18:46353498	2.68378	0.72811	21.6872	1.19104e-50	3.31684e-49	104.669
chr1:26863561	3.71683	-1.37537	21.6871	1.19154e-50	3.31822e-49	104.669
chr18:34595822	2.56549	-0.40372	21.687	1.19238e-50	3.32055e-49	104.668
chr13:109784102	2.85146	-0.32561	21.6869	1.19265e-50	3.3213e-49	104.668
chr14:101457980	-2.39488	-2.61244	-21.6869	1.19268e-50	3.32136e-49	104.668
chr6:75350017	2.8611	-2.37762	21.6868	1.19365e-50	3.32406e-49	104.667
chr1:2999311	2.92927	1.29512	21.6868	1.19376e-50	3.32434e-49	104.667
chr19:5587896	-2.67573	3.20689	-21.6868	1.19377e-50	3.32437e-49	104.667
chr5:170784004	4.2672	-1.00482	21.6867	1.19405e-50	3.32513e-49	104.667
chr13:87675753	2.99744	-0.5825	21.6867	1.19462e-50	3.32672e-49	104.666
chr11:19219358	-3.77049	1.38524	-21.6866	1.19505e-50	3.3279e-49	104.666
chr2:191105243	2.05329	0.410549	21.6866	1.19521e-50	3.32832e-49	104.666
chr14:24311618	-2.23305	-0.394207	-21.6865	1.19532e-50	3.32862e-49	104.666
chr2:148813967	2.35451	1.98872	21.6865	1.19536e-50	3.32872e-49	104.666
chr1:234284734	2.59244	-0.431098	21.6865	1.19599e-50	3.33044e-49	104.665
chr6:35713643	2.84927	-0.407683	21.6864	1.19627e-50	3.33122e-49	104.665
chr7:2730775	3.26183	-1.53335	21.6864	1.19629e-50	3.33126e-49	104.665
chr11:45983135	3.77463	-1.07744	21.6864	1.1965e-50	3.33184e-49	104.665
chr6:27553671	-2.26976	-1.5111	-21.6864	1.19666e-50	3.33227e-49	104.665
chr2:73090172	4.68915	-1.13787	21.6863	1.1972e-50	3.33376e-49	104.664
chr4:167233057	3.59817	-1.47006	21.6862	1.19745e-50	3.33443e-49	104.664
chr6:100448615	-2.74512	-1.03159	-21.6862	1.19747e-50	3.33449e-49	104.664
chr14:100696798	2.53317	-2.62598	21.6862	1.19755e-50	3.3347e-49	104.664
chr9:34372899	4.03463	-1.55159	21.6862	1.19793e-50	3.33573e-49	104.663
chr11:2908764	2.40341	0.912195	21.6862	1.19804e-50	3.33604e-49	104.663
chr17:78926055	2.01659	-1.58183	21.6861	1.19847e-50	3.33723e-49	104.663
chr7:54664896	2.51146	-1.89939	21.6861	1.19857e-50	3.33747e-49	104.663
chr21:44967177	-3.4861	1.73634	-21.6861	1.19875e-50	3.33797e-49	104.663
chr9:133890355	2.79756	1.33073	21.686	1.19896e-50	3.33854e-49	104.663
chr7:127585895	2.43963	-2.73152	21.6859	1.19983e-50	3.34096e-49	104.662
chr6:30152254	-2.54951	-0.843537	-21.6859	1.19985e-50	3.341e-49	104.662
chr20:50343835	-2.37817	1.67348	-21.6859	1.19998e-50	3.34135e-49	104.662
chr12:68612864	-2.84976	-1.82171	-21.6859	1.19999e-50	3.34137e-49	104.662
chr3:194476214	-2.5139	1.70768	-21.6858	1.20077e-50	3.3435e-49	104.661
chr11:2133632	1.87744	-0.388232	21.6857	1.20088e-50	3.3438e-49	104.661
chr6:31724518	3.86524	0.29872	21.6857	1.201e-50	3.34414e-49	104.661
chr21:28090170	3.52598	-0.724329	21.6855	1.20231e-50	3.34775e-49	104.66
chr7:43889458	2.54817	0.614329	21.6855	1.20231e-50	3.34776e-49	104.66
chr19:3669749	2.4839	1.16659	21.6855	1.20249e-50	3.34824e-49	104.66
chr17:27666526	2.94159	-1.83201	21.6855	1.20258e-50	3.34846e-49	104.66
chr2:143488864	2.39805	1.94573	21.6855	1.20264e-50	3.34863e-49	104.66
chr3:48479218	-3.69134	0.734085	-21.6855	1.20267e-50	3.34869e-49	104.66
chr7:149617117	-3.09098	2.06829	-21.6855	1.20282e-50	3.3491e-49	104.659
chr21:29145419	3.04073	-2.23146	21.6854	1.20318e-50	3.35009e-49	104.659
chr15:101057003	-2.78098	1.39744	-21.6854	1.20349e-50	3.35092e-49	104.659
chr14:95118685	3.33451	0.498476	21.6853	1.2037e-50	3.35151e-49	104.659
chr17:72543257	2.08598	-0.574085	21.6853	1.20392e-50	3.3521e-49	104.658
chr12:31958541	1.97183	1.73872	21.6853	1.20406e-50	3.35248e-49	104.658
chr10:93063818	2.53537	-1.76098	21.6852	1.20481e-50	3.35457e-49	104.658
chr2:19356043	3.84293	-2.42537	21.6851	1.20548e-50	3.35641e-49	104.657
chr2:73084359	2.83183	0.176037	21.685	1.20616e-50	3.35829e-49	104.657
chr17:82318145	2.01878	2.80012	21.6849	1.20636e-50	3.35885e-49	104.656
chr5:143206836	2.9322	1.38134	21.6849	1.20672e-50	3.35981e-49	104.656
chr6:11428148	3.50159	-1.1575	21.6849	1.20679e-50	3.36e-49	104.656
chr3:184172022	2.3172	2.01409	21.6849	1.20693e-50	3.36037e-49	104.656
chr21:45472130	3.26939	-0.811037	21.6848	1.20711e-50	3.36087e-49	104.656
chr5:43631477	2.21695	-2.38445	21.6848	1.20737e-50	3.36157e-49	104.656
chr22:42857638	2.2739	0.540976	21.6848	1.20746e-50	3.36183e-49	104.656
chr19:1246516	3.65427	-1.18628	21.6847	1.20823e-50	3.36396e-49	104.655
chr1:3135554	-3.27305	0.407744	-21.6847	1.2083e-50	3.36412e-49	104.655
chr6:10417192	4.05402	-2.19116	21.6846	1.2087e-50	3.36522e-49	104.654
chr5:132663564	3.1139	0.833902	21.6846	1.20871e-50	3.36525e-49	104.654
chr1:214379383	2.70402	1.66567	21.6845	1.2092e-50	3.3666e-49	104.654
chr8:141211210	-2.7272	0.609573	-21.6844	1.20991e-50	3.36857e-49	104.653
chr8:3571905	2.88659	0.776585	21.6844	1.20999e-50	3.36877e-49	104.653
chr4:84582110	2.72354	-1.32091	21.6844	1.2103e-50	3.36961e-49	104.653
chr22:27133270	3.77683	-1.45012	21.6843	1.21075e-50	3.37086e-49	104.653
chr4:30723408	2.70366	-2.29183	21.6843	1.21086e-50	3.37116e-49	104.653
chr9:136899371	3.00366	0.147805	21.6843	1.21116e-50	3.37197e-49	104.652
chr17:79981368	2.39183	1.02201	21.6842	1.21172e-50	3.37351e-49	104.652
chr3:127525610	2.72427	-0.482134	21.6841	1.21201e-50	3.37432e-49	104.652
chr3:188007036	-3.76476	0.505793	-21.6841	1.2124e-50	3.37539e-49	104.651
chr20:60180484	2.78512	0.47061	21.684	1.21321e-50	3.37762e-49	104.651
chr1:50415547	4.17232	-2.21506	21.684	1.21323e-50	3.37765e-49	104.651
chr19:48320611	3.32463	-1.15134	21.6839	1.21341e-50	3.37817e-49	104.651
chr14:101457875	-2.22939	-0.442134	-21.6839	1.21349e-50	3.37837e-49	104.651
chr11:126163101	4.11012	-1.40933	21.6839	1.21366e-50	3.37883e-49	104.65
chr18:10132903	2.40329	1.4336	21.6839	1.21393e-50	3.37957e-49	104.65
chr1:206034928	-2.05732	0.651585	-21.6838	1.2142e-50	3.3803e-49	104.65
chr16:89383510	2.3672	-2.11201	21.6838	1.21422e-50	3.38035e-49	104.65
chr11:69667050	-4.38561	1.69171	-21.6838	1.21431e-50	3.38057e-49	104.65
chr3:197502749	3.54354	-0.00810976	21.6838	1.21452e-50	3.38115e-49	104.65
chr3:184795525	2.57146	0.31439	21.6838	1.21453e-50	3.38117e-49	104.65
chr11:31803666	3.28768	-2.91128	21.6838	1.2146e-50	3.38136e-49	104.65
chr14:103127583	3.17902	0.189024	21.6838	1.21463e-50	3.3814e-49	104.65
chr1:180503551	2.85524	-0.45189	21.6837	1.2147e-50	3.3816e-49	104.65
chr12:52144648	3.47561	-1.76122	21.6837	1.21506e-50	3.38259e-49	104.649
chr7:4713335	-3.29988	1.15921	-21.6837	1.21533e-50	3.38332e-49	104.649
chr13:113560449	3.00829	2.24793	21.6837	1.21537e-50	3.38341e-49	104.649
chr16:89106956	2.20744	1.45043	21.6836	1.21539e-50	3.38347e-49	104.649
chr5:1331336	-3.745	1.27091	-21.6836	1.21545e-50	3.38361e-49	104.649
chr4:109928296	2.4478	1.75817	21.6836	1.21568e-50	3.38424e-49	104.649
chr10:19966978	1.89049	1.8328	21.6833	1.21778e-50	3.39008e-49	104.647
chr17:75641473	3.02793	0.510671	21.6833	1.21799e-50	3.39066e-49	104.647
chr16:55329051	3.70317	-2.62939	21.6832	1.21822e-50	3.39128e-49	104.647
chr9:91163244	3.62659	-2.31537	21.6832	1.21855e-50	3.39218e-49	104.646
chr10:93067341	2.56293	-2.17146	21.6832	1.21857e-50	3.39221e-49	104.646
chr6:170096631	2.95207	-2.31104	21.6832	1.21871e-50	3.39258e-49	104.646
chr7:1097775	2.63232	1.66665	21.6831	1.21922e-50	3.39399e-49	104.646
chr3:149128962	3.21622	-2.35226	21.683	1.22025e-50	3.39687e-49	104.645
chr1:11848290	-2.67598	2.55348	-21.6829	1.22026e-50	3.39687e-49	104.645
chr11:316030	3.91061	-1.45018	21.6829	1.22076e-50	3.39824e-49	104.645
chr16:88393081	-2.69854	0.514634	-21.6828	1.22107e-50	3.39911e-49	104.644
chr11:69287039	3.92195	-1.32756	21.6828	1.22153e-50	3.40037e-49	104.644
chr16:87926523	-3.185	-0.0701829	-21.6827	1.2217e-50	3.40081e-49	104.644
chr17:32927597	2.28622	-1.55652	21.6827	1.22195e-50	3.4015e-49	104.644
chr12:48817246	2.19524	1.71921	21.6827	1.22197e-50	3.40154e-49	104.644
chr1:228008675	2.61122	-3.15488	21.6827	1.22201e-50	3.40164e-49	104.644
chr16:80540575	2.27878	-3.02	21.6827	1.22222e-50	3.40221e-49	104.643
chr7:102790269	-2.92878	2.09183	-21.6827	1.22229e-50	3.4024e-49	104.643
chr12:22527061	2.33537	2.18	21.6826	1.22259e-50	3.40323e-49	104.643
chr1:228008645	3.02256	-2.86104	21.6826	1.22273e-50	3.4036e-49	104.643
chr13:97281950	3.10939	0.164329	21.6826	1.223e-50	3.40435e-49	104.643
chr4:85761989	-3.90244	1.28268	-21.6826	1.22305e-50	3.40446e-49	104.643
chr5:178463958	2.57817	-0.0588415	21.6825	1.22309e-50	3.40456e-49	104.643
chr20:53906337	-3.33976	0.55	-21.6825	1.22334e-50	3.40523e-49	104.642
chr22:37925121	2.73171	-0.698293	21.6825	1.22338e-50	3.40535e-49	104.642
chr8:133049947	3.74732	-1.63695	21.6825	1.22345e-50	3.40552e-49	104.642
chr11:72790075	4.07805	-1.32585	21.6824	1.22402e-50	3.4071e-49	104.642
chr9:117704356	-3.56488	-0.215488	-21.6824	1.22431e-50	3.40788e-49	104.642
chr20:59985072	-3.47963	1.15896	-21.6824	1.22432e-50	3.40789e-49	104.642
chr13:110313874	2.59878	-0.465732	21.6823	1.22453e-50	3.40847e-49	104.641
chr3:38138159	2.78439	-2.41561	21.6823	1.2246e-50	3.40865e-49	104.641
chr7:1896615	-2.58463	1.41012	-21.6823	1.22465e-50	3.40879e-49	104.641
chr22:50257667	3.74634	-1.53402	21.6823	1.22474e-50	3.40902e-49	104.641
chr6:157144003	2.34232	0.140793	21.6823	1.22501e-50	3.40974e-49	104.641
chr9:214134	2.44951	0.61122	21.6822	1.22523e-50	3.41034e-49	104.641
chr4:128584651	2.04768	1.99128	21.6822	1.22532e-50	3.41059e-49	104.641
chr16:20879281	2.39305	-2.13738	21.6822	1.22548e-50	3.41101e-49	104.641
chr20:63659327	2.08951	0.83939	21.6821	1.22615e-50	3.41286e-49	104.64
chr9:128688512	2.40829	-2.81768	21.6821	1.22623e-50	3.41309e-49	104.64
chr8:109355221	-3.22622	-0.0545732	-21.6821	1.22646e-50	3.4137e-49	104.64
chr19:17765211	-2.81378	-1.36994	-21.682	1.22663e-50	3.41418e-49	104.64
chr5:155008899	2.45354	0.952622	21.682	1.22665e-50	3.41422e-49	104.64
chr22:37188711	3.94817	-1.72165	21.682	1.22698e-50	3.41511e-49	104.639
chr7:72403365	-2.92061	1.33055	-21.682	1.22712e-50	3.41548e-49	104.639
chr8:18063977	2.4811	1.93774	21.682	1.22727e-50	3.41589e-49	104.639
chr17:74988793	2.7928	-1.81506	21.6819	1.22731e-50	3.416e-49	104.639
chr1:18717235	3.40451	-2.33518	21.6819	1.22757e-50	3.41669e-49	104.639
chr15:89379611	3.10671	-1.95787	21.6819	1.22769e-50	3.41703e-49	104.639
chr5:132278087	3.75805	-1.15976	21.6818	1.22802e-50	3.41791e-49	104.639
chr3:129993211	2.31256	1.9686	21.6817	1.22879e-50	3.42005e-49	104.638
chr11:12377042	2.90622	-1.27799	21.6817	1.22885e-50	3.42021e-49	104.638
chr12:104304108	3.16012	-1.54689	21.6817	1.22919e-50	3.42113e-49	104.638
chr9:76402031	-2.43378	1.54543	-21.6817	1.22936e-50	3.42161e-49	104.638
chr20:47146797	3.64134	-0.926159	21.6816	1.22942e-50	3.42177e-49	104.637
chr9:137172871	-2.77305	-0.0105488	-21.6816	1.22976e-50	3.42267e-49	104.637
chr11:65506166	3.3639	-0.660854	21.6815	1.23011e-50	3.42364e-49	104.637
chr5:168428082	2.41024	1.64049	21.6815	1.23045e-50	3.42457e-49	104.637
chr6:26087169	2.54415	1.15061	21.6815	1.2305e-50	3.42471e-49	104.637
chr13:46183183	2.83378	-1.15909	21.6814	1.23081e-50	3.42554e-49	104.636
chr11:45931809	-2.84171	1.13683	-21.6814	1.23116e-50	3.42652e-49	104.636
chr2:222303579	3.70232	-2.61079	21.6814	1.23139e-50	3.42715e-49	104.636
chr1:26863449	3.45317	-1.25695	21.6813	1.23171e-50	3.42801e-49	104.636
chr3:37273000	3.16817	-1.86555	21.6813	1.23203e-50	3.4289e-49	104.635
chr12:98592955	2.07012	0.290793	21.6812	1.23241e-50	3.42994e-49	104.635
chr10:110361324	2.03061	1.14018	21.6812	1.23245e-50	3.43003e-49	104.635
chr2:100865964	3.12951	0.210244	21.6812	1.23251e-50	3.43018e-49	104.635
chr5:168315752	2.24402	1.1603	21.6811	1.2331e-50	3.4318e-49	104.635
chr1:17163056	3.53098	0.836829	21.6811	1.23315e-50	3.43195e-49	104.634
chr2:236162643	2.3278	-0.927439	21.6811	1.23318e-50	3.432e-49	104.634
chr16:87843134	2.5889	1.63896	21.6811	1.23346e-50	3.43278e-49	104.634
chr2:209366484	3.26744	-0.840549	21.681	1.23387e-50	3.43391e-49	104.634
chr15:57113165	2.62768	2.22262	21.681	1.23418e-50	3.43475e-49	104.634
chr18:63300738	2.31305	1.87445	21.681	1.23424e-50	3.43491e-49	104.634
chr1:201358701	3.00268	-1.06793	21.6809	1.23442e-50	3.43539e-49	104.633
chr2:104432674	2.11561	1.46768	21.6809	1.23479e-50	3.4364e-49	104.633
chr3:28799222	2.12171	1.94098	21.6809	1.23486e-50	3.4366e-49	104.633
chr10:119150036	2.60195	1.97659	21.6808	1.23515e-50	3.4374e-49	104.633
chr16:29157565	2.96171	-1.85488	21.6808	1.23539e-50	3.43803e-49	104.633
chr1:211548737	3.74024	-0.753659	21.6808	1.23555e-50	3.43847e-49	104.633
chr5:168315766	2.35744	-0.860427	21.6807	1.23615e-50	3.44011e-49	104.632
chr7:2111192	-2.43463	1.05598	-21.6807	1.23627e-50	3.44046e-49	104.632
chr7:116315389	3.43317	-0.956951	21.6806	1.23661e-50	3.44139e-49	104.632
chr1:1283284	2.2822	0.577317	21.6806	1.23696e-50	3.44233e-49	104.631
chr1:203087069	2.13146	0.902805	21.6806	1.23703e-50	3.44253e-49	104.631
chr8:66871226	1.91341	0.34622	21.6805	1.2373e-50	3.44325e-49	104.631
chr5:9265649	3.15878	-2.30244	21.6805	1.23785e-50	3.44477e-49	104.631
chr2:157439590	-3.57085	0.684451	-21.6805	1.23788e-50	3.44484e-49	104.631
chr18:36188681	-2.4811	-0.67189	-21.6804	1.23818e-50	3.44566e-49	104.63
chr10:100114742	2.65439	1.65463	21.6804	1.23825e-50	3.44585e-49	104.63
chr8:6624131	-3.1878	1.19232	-21.6804	1.23847e-50	3.44644e-49	104.63
chrX:50909744	2.05976	1.49293	21.6804	1.23849e-50	3.44649e-49	104.63
chr4:183173738	2.43415	0.947073	21.6803	1.23871e-50	3.44708e-49	104.63
chr20:3819981	2.56341	-1.77902	21.6803	1.23903e-50	3.44795e-49	104.63
chr2:237887435	2.61744	2.24835	21.6803	1.23926e-50	3.44859e-49	104.63
chr4:2139323	1.92512	1.04207	21.6802	1.23974e-50	3.4499e-49	104.629
chr10:98879143	2.10659	0.11122	21.68	1.24089e-50	3.45309e-49	104.628
chr10:21535743	2.9828	-0.872866	21.68	1.24143e-50	3.45459e-49	104.628
chr7:151126996	3.64073	-1.34512	21.6799	1.24153e-50	3.45486e-49	104.628
chr5:135490770	4.33646	-1.99494	21.6799	1.24175e-50	3.45545e-49	104.628
chr2:138621351	3.22622	-0.707012	21.6799	1.24199e-50	3.45611e-49	104.627
chr1:226496360	2.62024	1.53537	21.6798	1.24235e-50	3.45709e-49	104.627
chr12:121444138	2.73573	1.75518	21.6797	1.24294e-50	3.45872e-49	104.627
chr3:50253105	2.26061	1.52213	21.6797	1.24337e-50	3.45989e-49	104.626
chr3:128491731	-2.75256	-1.76994	-21.6797	1.2434e-50	3.45998e-49	104.626
chr10:44047081	-3.18232	0.613354	-21.6797	1.24351e-50	3.46027e-49	104.626
chr8:69712764	2.06439	1.3122	21.6796	1.2438e-50	3.46104e-49	104.626
chr22:39655173	2.61683	0.541951	21.6796	1.24381e-50	3.46106e-49	104.626
chr20:11850394	-3.49817	1.1714	-21.6796	1.24423e-50	3.46222e-49	104.626
chr9:136503005	-3.34024	2.09232	-21.6795	1.24479e-50	3.46377e-49	104.625
chr16:331865	3.52598	-1.98555	21.6795	1.24494e-50	3.46416e-49	104.625
chr5:170597656	2.79159	-1.40713	21.6794	1.24531e-50	3.46518e-49	104.625
chr4:123401577	-3.69683	1.80037	-21.6793	1.2461e-50	3.46737e-49	104.624
chr8:141147040	3.9861	-1.76268	21.6793	1.24642e-50	3.46825e-49	104.624
chr8:37841188	-2.30744	1.50262	-21.6792	1.24674e-50	3.46913e-49	104.623
chr7:2001788	4.12293	1.07159	21.6792	1.24675e-50	3.46914e-49	104.623
chr16:67863463	3.46963	-0.759207	21.6792	1.24699e-50	3.46981e-49	104.623
chr10:78178679	3.9811	-0.755061	21.6791	1.24724e-50	3.47047e-49	104.623
chr4:176729712	2.15415	1.56024	21.6791	1.24731e-50	3.47066e-49	104.623
chr7:149266628	3.36463	-0.525488	21.6791	1.24762e-50	3.4715e-49	104.623
chr17:81832236	-3.09378	-1.22994	-21.679	1.24813e-50	3.4729e-49	104.622
chr1:111748445	2.83756	0.294146	21.679	1.24823e-50	3.47316e-49	104.622
chr6:27553670	-2.15049	-1.43293	-21.679	1.24824e-50	3.4732e-49	104.622
chr10:129871141	-3.33476	-1.0225	-21.6789	1.24877e-50	3.47464e-49	104.622
chr17:82103535	3.06049	-0.775488	21.6789	1.24878e-50	3.47466e-49	104.622
chr1:240607219	-2.72866	1.35482	-21.6789	1.24879e-50	3.47468e-49	104.622
chr7:17560605	-2.82402	-0.903232	-21.6789	1.24916e-50	3.47569e-49	104.622
chr2:115234431	2.02976	0.697805	21.6789	1.24923e-50	3.47587e-49	104.622
chr20:25676476	2.49402	1.37945	21.6788	1.24954e-50	3.47673e-49	104.621
chr13:113495720	4.38866	-0.743598	21.6788	1.24969e-50	3.47712e-49	104.621
chr6:157184423	3.19098	-1.09049	21.6788	1.24988e-50	3.47765e-49	104.621
chr5:175116152	3.13768	0.41811	21.6788	1.25e-50	3.47796e-49	104.621
chr22:42959652	2.62671	-1.13433	21.6787	1.25048e-50	3.47929e-49	104.62
chr2:168244459	-3.50463	0.205732	-21.6787	1.25049e-50	3.4793e-49	104.62
chr2:222321148	2.59854	-0.411707	21.6786	1.25073e-50	3.47996e-49	104.62
chr5:179140075	2.67146	-0.437073	21.6786	1.25101e-50	3.48071e-49	104.62
chr17:50105147	2.02415	1.40561	21.6786	1.25111e-50	3.48097e-49	104.62
chr22:26757078	2.7122	-3.04561	21.6786	1.25115e-50	3.48108e-49	104.62
chr18:37254782	2.13659	-0.626951	21.6786	1.25116e-50	3.4811e-49	104.62
chr20:57610509	3.2322	-0.241098	21.6786	1.25141e-50	3.48178e-49	104.62
chr10:97611581	3.66171	0.617317	21.6785	1.25199e-50	3.48338e-49	104.619
chr14:105317289	-3.79305	0.275061	-21.6784	1.25218e-50	3.48389e-49	104.619
chr22:45969323	2.72829	-1.09	21.6784	1.25271e-50	3.48535e-49	104.619
chr2:234970726	3.5972	-1.03421	21.6783	1.253e-50	3.48614e-49	104.618
chr19:4374332	3.86878	-2.5339	21.6783	1.25313e-50	3.48649e-49	104.618
chr5:151079927	2.21866	-2.52055	21.6783	1.25347e-50	3.48743e-49	104.618
chr9:134357992	3.7228	-1.6936	21.6782	1.25372e-50	3.48809e-49	104.618
chr9:127964143	-2.34512	1.09988	-21.6782	1.25377e-50	3.48822e-49	104.618
chr5:174413953	2.49159	1.62945	21.6782	1.25402e-50	3.48892e-49	104.618
chr11:73217953	2.69146	-1.55232	21.6782	1.25425e-50	3.48953e-49	104.617
chr19:45341337	3.32671	-1.57482	21.6781	1.25484e-50	3.49117e-49	104.617
chr16:69083848	2.51329	2.10299	21.6781	1.25495e-50	3.49146e-49	104.617
chr1:245688032	-3.30354	0.11628	-21.678	1.25511e-50	3.49189e-49	104.617
chr7:106010546	1.97037	1.52323	21.678	1.25543e-50	3.49277e-49	104.617
chr1:156814764	2.43963	-0.63811	21.678	1.2555e-50	3.49294e-49	104.616
chr17:47848387	2.72232	-1.90396	21.678	1.25574e-50	3.49359e-49	104.616
chr7:92608996	2.91939	-0.0662805	21.6779	1.25592e-50	3.49409e-49	104.616
chr2:219459858	2.05451	-1.25933	21.6779	1.25643e-50	3.4955e-49	104.616
chr6:116034441	3.40305	-0.725549	21.6778	1.25655e-50	3.4958e-49	104.616
chr5:36895131	3.62585	-0.820976	21.6778	1.25683e-50	3.49657e-49	104.615
chr16:56372250	-3.99622	0.91128	-21.6777	1.25725e-50	3.49772e-49	104.615
chr18:77897041	2.33329	0.366646	21.6777	1.25727e-50	3.49776e-49	104.615
chr1:204150898	3.73817	-1.04091	21.6777	1.25736e-50	3.49801e-49	104.615
chr22:33667144	2.99183	-0.638354	21.6777	1.2575e-50	3.49838e-49	104.615
chr1:1210287	2.85146	0.0282927	21.6777	1.25758e-50	3.49859e-49	104.615
chr2:157460693	3.17512	-1.34878	21.6777	1.25769e-50	3.49888e-49	104.615
chr12:111182410	2.98037	0.307622	21.6777	1.25786e-50	3.49935e-49	104.615
chr8:133203346	2.18659	0.848537	21.6776	1.25793e-50	3.49953e-49	104.615
chr7:2100644	2.83915	1.71006	21.6776	1.25808e-50	3.49992e-49	104.614
chr11:95089007	-2.03976	0.250732	-21.6776	1.25818e-50	3.50018e-49	104.614
chr14:72075900	3.47146	-1.32293	21.6776	1.25846e-50	3.50095e-49	104.614
chr17:3530157	3.75146	-1.34585	21.6775	1.25911e-50	3.50274e-49	104.614
chr7:130140912	3.18659	1.39683	21.6774	1.25949e-50	3.5038e-49	104.613
chr12:31646183	-2.52524	1.04262	-21.6774	1.25963e-50	3.50417e-49	104.613
chr8:11849158	3.93829	-1.47354	21.6774	1.25965e-50	3.50422e-49	104.613
chr22:27798132	3.54902	-0.480732	21.6774	1.25997e-50	3.50507e-49	104.613
chr7:76501477	2.93427	1.9697	21.6772	1.26124e-50	3.50861e-49	104.612
chr1:193355501	-3.19195	-0.868171	-21.6771	1.26158e-50	3.50954e-49	104.612
chr8:142599892	2.99683	-1.71207	21.6771	1.26199e-50	3.51067e-49	104.611
chr1:149936058	3.83634	-1.41183	21.6771	1.26218e-50	3.51118e-49	104.611
chr21:42772160	2.20622	2.11006	21.677	1.2623e-50	3.51151e-49	104.611
chr12:126725940	-2.24183	-0.718354	-21.677	1.26244e-50	3.51186e-49	104.611
chr9:115036561	2.86866	1.25799	21.677	1.26262e-50	3.51235e-49	104.611
chr10:93337371	-3.57085	1.87799	-21.677	1.26288e-50	3.51307e-49	104.611
chr5:159104199	3.11073	-1.62866	21.6769	1.26333e-50	3.51431e-49	104.61
chr19:44808653	2.07476	-3.36226	21.6769	1.26343e-50	3.51456e-49	104.61
chr12:121876592	-3.35939	0.32128	-21.6768	1.2638e-50	3.51558e-49	104.61
chr17:80890288	3.12354	-0.62811	21.6768	1.264e-50	3.51612e-49	104.61
chr14:101439936	2.42244	0.581829	21.6768	1.26401e-50	3.51614e-49	104.61
chr6:36524166	-4.14902	1.73134	-21.6768	1.26414e-50	3.51648e-49	104.61
chr20:5645620	-3.61622	0.65811	-21.6768	1.26415e-50	3.5165e-49	104.61
chr9:124306460	3.46232	-1.9914	21.6768	1.26418e-50	3.51656e-49	104.61
chr7:135717027	-3.81341	1.85878	-21.6768	1.26437e-50	3.51709e-49	104.609
chr14:76885529	3.81915	0.779939	21.6768	1.26441e-50	3.5172e-49	104.609
chr13:30906065	3.60976	-1.41146	21.6767	1.26465e-50	3.51785e-49	104.609
chr1:228008599	2.36232	-3.18665	21.6767	1.26489e-50	3.51849e-49	104.609
chr5:91519	3.69256	-1.00982	21.6767	1.26499e-50	3.51874e-49	104.609
chr13:102774201	3.25	-0.948171	21.6766	1.26566e-50	3.52061e-49	104.608
chr11:86578472	3.67171	-1.00951	21.6765	1.2664e-50	3.52266e-49	104.608
chr8:123539926	2.77817	-2.01713	21.6765	1.26655e-50	3.52306e-49	104.608
chr2:10913825	1.93915	0.360671	21.6765	1.26658e-50	3.52311e-49	104.608
chr6:168281016	2.40305	-0.928354	21.6764	1.26699e-50	3.52425e-49	104.607
chr16:85601887	2.1161	1.87695	21.6763	1.26744e-50	3.52547e-49	104.607
chr6:35736291	2.76683	-1.75439	21.6762	1.26826e-50	3.52774e-49	104.606
chr4:170025714	2.50122	-2.48439	21.6762	1.26828e-50	3.5278e-49	104.606
chr1:113812960	2.68622	-0.919451	21.6761	1.26892e-50	3.52956e-49	104.606
chr1:2153137	-2.46049	2.215	-21.6761	1.26902e-50	3.52983e-49	104.606
chr17:77317025	-3.45134	1.24445	-21.676	1.26953e-50	3.53122e-49	104.605
chr7:143512327	3.3822	1.12305	21.676	1.26953e-50	3.53122e-49	104.605
chr12:5512059	1.89598	1.20579	21.676	1.26956e-50	3.5313e-49	104.605
chr7:139036407	2.28622	-0.0153049	21.676	1.26984e-50	3.53205e-49	104.605
chr16:81584084	4.10024	-1.48695	21.6759	1.27033e-50	3.53341e-49	104.605
chr6:1396459	2.67061	0.764085	21.6759	1.27042e-50	3.53365e-49	104.605
chr8:127219119	-2.65146	-0.258171	-21.6759	1.27046e-50	3.53374e-49	104.605
chr11:129316788	2.5289	-0.734329	21.6759	1.27051e-50	3.53385e-49	104.605
chr7:1026777	4.11927	-0.896463	21.6759	1.27064e-50	3.53419e-49	104.605
chr16:66326344	2.34878	0.691341	21.6759	1.27076e-50	3.53453e-49	104.604
chr11:65425777	2.14732	-3.04939	21.6759	1.27081e-50	3.53463e-49	104.604
chr12:89349551	-2.83817	-0.232256	-21.6759	1.27082e-50	3.53467e-49	104.604
chr20:48634764	2.06439	1.98146	21.6759	1.27091e-50	3.5349e-49	104.604
chr12:111181425	-3.40939	0.0151829	-21.6758	1.27126e-50	3.53586e-49	104.604
chr16:2091933	3.37341	0.547561	21.6758	1.27136e-50	3.53612e-49	104.604
chr1:203653320	2.99439	-1.75634	21.6757	1.27189e-50	3.53758e-49	104.604
chr16:55327620	3.35183	-0.897134	21.6757	1.27193e-50	3.53767e-49	104.603
chr6:12342968	-3.52098	0.644512	-21.6757	1.27211e-50	3.53815e-49	104.603
chr3:197340073	2.85756	0.19939	21.6757	1.27212e-50	3.53817e-49	104.603
chr10:100008823	3.26988	-2.2086	21.6757	1.27221e-50	3.53841e-49	104.603
chr22:45502324	2.53476	-2.06262	21.6757	1.27223e-50	3.53844e-49	104.603
chr6:72479189	2.57207	2.58079	21.6757	1.27239e-50	3.5389e-49	104.603
chr9:91160344	2.92024	1.51476	21.6756	1.27248e-50	3.53911e-49	104.603
chr12:53601364	-2.87537	1.26902	-21.6756	1.27275e-50	3.53987e-49	104.603
chr2:241804112	3.78476	-2.47884	21.6756	1.27279e-50	3.53995e-49	104.603
chr1:207091721	2.29829	0.730732	21.6756	1.27293e-50	3.54034e-49	104.603
chr12:124089745	-2.88976	1.47341	-21.6756	1.27304e-50	3.54063e-49	104.603
chr12:116810932	2.36646	1.71933	21.6755	1.27318e-50	3.54099e-49	104.603
chr19:2576317	3.72878	-1.17561	21.6754	1.27398e-50	3.54321e-49	104.602
chr16:54586233	-2.03463	1.29463	-21.6754	1.27408e-50	3.54348e-49	104.602
chr10:132133268	2.2272	-2.23543	21.6754	1.27435e-50	3.54422e-49	104.602
chr12:119710942	-4.15854	1.76902	-21.6754	1.27443e-50	3.54441e-49	104.602
chr1:31789749	2.64122	-1.49524	21.6754	1.27447e-50	3.54452e-49	104.601
chr1:18722501	2.64366	0.312195	21.6753	1.27483e-50	3.5455e-49	104.601
chr8:96144574	-2.33573	-0.829817	-21.6753	1.27486e-50	3.54557e-49	104.601
chr17:31527964	3.07476	0.62811	21.6752	1.27539e-50	3.54703e-49	104.601
chr13:112734947	1.99805	1.88622	21.6752	1.27587e-50	3.54835e-49	104.6
chr1:2284762	2.91756	0.312439	21.6752	1.27596e-50	3.54858e-49	104.6
chr11:119103223	3.08402	-0.686646	21.6751	1.27652e-50	3.55014e-49	104.6
chr9:19513963	2.48134	1.43933	21.6751	1.27679e-50	3.55087e-49	104.6
chr7:29956929	2.14256	0.773354	21.675	1.27713e-50	3.55179e-49	104.599
chr7:2719165	-2.91232	-0.322744	-21.675	1.27726e-50	3.55216e-49	104.599
chr22:43411227	2.53098	-0.513902	21.675	1.2773e-50	3.55225e-49	104.599
chr11:110738826	2.34451	1.4436	21.675	1.27739e-50	3.55249e-49	104.599
chr6:156069186	-2.82049	1.0472	-21.675	1.2774e-50	3.5525e-49	104.599
chr6:148513751	2.0339	2.06854	21.6749	1.27797e-50	3.55406e-49	104.599
chr11:69148382	2.45146	1.62817	21.6749	1.27815e-50	3.55454e-49	104.599
chr1:115455405	3.02915	0.525183	21.6748	1.27848e-50	3.55546e-49	104.598
chr1:18717267	3.50963	-2.35884	21.6748	1.27875e-50	3.5562e-49	104.598
chr5:78758146	2.36561	1.67159	21.6746	1.27981e-50	3.55912e-49	104.597
chr15:85479266	2.19732	-1.89805	21.6746	1.27996e-50	3.55953e-49	104.597
chr11:32430368	2.60915	-0.612256	21.6745	1.28066e-50	3.56145e-49	104.597
chr1:175193478	3.29098	-1.62024	21.6745	1.28071e-50	3.56159e-49	104.597
chr14:89544835	3.07366	-1.33707	21.6745	1.28092e-50	3.56216e-49	104.596
chr6:160275800	2.62439	1.22171	21.6745	1.28116e-50	3.5628e-49	104.596
chr2:152617955	-3.59329	1.69006	-21.6744	1.28184e-50	3.56469e-49	104.596
chr21:42233124	-2.48524	-2.1986	-21.6744	1.28188e-50	3.56478e-49	104.596
chr2:63989210	2.75122	1.74134	21.6744	1.28195e-50	3.56497e-49	104.596
chr14:93044411	4.00671	-1.00799	21.6742	1.28331e-50	3.56872e-49	104.595
chr8:12990884	3.35793	-0.79811	21.6741	1.28354e-50	3.56936e-49	104.594
chr15:57299855	-3.27171	0.0980488	-21.6741	1.28364e-50	3.56962e-49	104.594
chr1:225465321	-1.99427	-1.79787	-21.6741	1.28395e-50	3.57048e-49	104.594
chr4:7984731	2.63561	-0.504512	21.674	1.28417e-50	3.57107e-49	104.594
chr19:18317961	3.31305	-1.9364	21.674	1.28433e-50	3.57151e-49	104.594
chr1:3471447	2.32402	-2.33226	21.6739	1.285e-50	3.57336e-49	104.593
chr7:74188493	-4.10744	1.63701	-21.6739	1.28535e-50	3.57429e-49	104.593
chr17:40317675	2.13976	-2.10707	21.6739	1.28536e-50	3.57432e-49	104.593
chr5:122531265	2.14122	1.70134	21.6739	1.28548e-50	3.57464e-49	104.593
chr19:2811964	3.00841	0.629329	21.6739	1.28556e-50	3.57484e-49	104.593
chr1:220877696	3.01939	-1.27982	21.6739	1.28561e-50	3.57497e-49	104.593
chr19:1221840	2.42537	1.28646	21.6738	1.28604e-50	3.57616e-49	104.592
chr2:9675880	3.59012	-1.55762	21.6738	1.2863e-50	3.57685e-49	104.592
chr6:168272179	-4.02756	2.02207	-21.6737	1.28664e-50	3.57778e-49	104.592
chr20:2713446	2.53061	-1.63348	21.6737	1.28707e-50	3.57898e-49	104.592
chr13:40982403	-3.04598	1.00689	-21.6735	1.28792e-50	3.58131e-49	104.591
chr16:784237	2.72256	0.746159	21.6735	1.28815e-50	3.58194e-49	104.591
chr17:42566809	2.7578	-2.43646	21.6735	1.28832e-50	3.5824e-49	104.591
chr14:100821339	3.62012	-1.07348	21.6734	1.28908e-50	3.58451e-49	104.59
chr10:125048419	2.85244	-0.395854	21.6734	1.28921e-50	3.58485e-49	104.59
chr22:46061576	3.25415	-2.08098	21.6733	1.2894e-50	3.58535e-49	104.59
chr1:16038513	1.92134	1.16762	21.6733	1.28948e-50	3.58557e-49	104.59
chr10:125023871	-4.00707	1.70805	-21.6732	1.29041e-50	3.58814e-49	104.589
chr10:20280080	2.20683	1.59049	21.6731	1.2911e-50	3.59005e-49	104.589
chr16:69924998	3.88159	-1.37494	21.6731	1.29111e-50	3.59007e-49	104.589
chr20:5645594	-3.59451	1.06506	-21.6731	1.29118e-50	3.59023e-49	104.588
chr7:130362409	2.47024	2.20549	21.6731	1.29139e-50	3.59082e-49	104.588
chr3:48572138	2.44524	1.42787	21.673	1.29209e-50	3.59276e-49	104.588
chr6:28995231	2.15829	1.46878	21.6729	1.29263e-50	3.59424e-49	104.587
chr8:28118242	3.01037	-0.676646	21.6729	1.29293e-50	3.59505e-49	104.587
chr19:55158919	2.6811	0.63189	21.6729	1.29302e-50	3.5953e-49	104.587
chr14:102221375	3.01756	-1.78841	21.6728	1.29322e-50	3.59584e-49	104.587
chr6:135674188	2.81902	-0.430976	21.6728	1.2937e-50	3.59714e-49	104.587
chr3:71489710	-2.38427	1.80506	-21.6727	1.2942e-50	3.59852e-49	104.586
chr13:109334423	3.2361	-1.08134	21.6726	1.29455e-50	3.5995e-49	104.586
chr5:501803	-3.02488	1.75256	-21.6726	1.29468e-50	3.59982e-49	104.586
chr11:11717695	2.68341	1.24073	21.6726	1.29494e-50	3.60053e-49	104.586
chr11:66012341	2.6761	-1.42488	21.6726	1.29523e-50	3.60134e-49	104.585
chr20:32589144	2.17402	1.69579	21.6725	1.29541e-50	3.60181e-49	104.585
chr14:32328048	2.21329	1.29872	21.6725	1.29567e-50	3.60253e-49	104.585
chr4:1332366	3.94256	-0.683963	21.6725	1.29571e-50	3.60263e-49	104.585
chr10:11869872	3.34634	0.0139024	21.6725	1.29598e-50	3.60335e-49	104.585
chr7:101084607	3.61085	-1.17726	21.6724	1.29662e-50	3.60513e-49	104.584
chr11:61008542	3.55659	-1.33073	21.6723	1.29679e-50	3.60558e-49	104.584
chr12:122610411	3.11659	-0.191341	21.6723	1.29701e-50	3.60618e-49	104.584
chr15:98707304	2.24659	2.08671	21.6723	1.29706e-50	3.60631e-49	104.584
chr9:77647554	3.57683	-1.4161	21.6723	1.29734e-50	3.60705e-49	104.584
chr17:49647441	2.02427	1.91494	21.6723	1.29734e-50	3.60705e-49	104.584
chr6:2579327	2.47159	2.54457	21.6723	1.29744e-50	3.60731e-49	104.584
chr11:69106503	3.93378	-1.1997	21.6722	1.29757e-50	3.60766e-49	104.584
chr1:1985339	2.31915	-0.0529878	21.6722	1.29767e-50	3.60792e-49	104.583
chr4:59656251	3.47341	-0.864146	21.6722	1.2978e-50	3.60829e-49	104.583
chr20:1337132	-2.38061	-1.0036	-21.6722	1.29818e-50	3.60931e-49	104.583
chr3:122085857	-1.93073	-0.115854	-21.672	1.29904e-50	3.6117e-49	104.582
chr1:162023329	2.0711	-0.2275	21.672	1.29909e-50	3.61182e-49	104.582
chr19:39401721	2.82195	-2.62183	21.672	1.29924e-50	3.61221e-49	104.582
chr17:15966349	-2.7028	-1.58104	-21.672	1.29944e-50	3.61275e-49	104.582
chr2:195534032	2.99293	-1.85329	21.672	1.29947e-50	3.61284e-49	104.582
chr22:39642186	2.14317	1.48256	21.672	1.29962e-50	3.61325e-49	104.582
chr10:8055931	3.84988	-2.19372	21.6719	1.29993e-50	3.61408e-49	104.582
chr8:144498153	1.91988	2.17006	21.6719	1.29997e-50	3.61418e-49	104.582
chr22:45292460	2.06622	1.71726	21.6719	1.3e-50	3.61424e-49	104.582
chr3:50639136	4.58902	0.176829	21.6718	1.30062e-50	3.61596e-49	104.581
chr2:147323888	2.67951	0.893902	21.6718	1.30066e-50	3.61605e-49	104.581
chr1:920549	2.68402	-2.0153	21.6718	1.30076e-50	3.61631e-49	104.581
chr19:38252959	2.76341	-1.83293	21.6718	1.30115e-50	3.61739e-49	104.581
chr2:239763944	3.29707	0.384634	21.6717	1.30168e-50	3.61883e-49	104.58
chr1:23799460	2.68756	-2.36866	21.6717	1.30185e-50	3.61931e-49	104.58
chr3:195210656	-2.39671	1.21628	-21.6716	1.30202e-50	3.61977e-49	104.58
chr14:51508564	-3.5389	0.853598	-21.6716	1.3021e-50	3.61997e-49	104.58
chr16:88233018	3.21537	-0.085	21.6716	1.30265e-50	3.62147e-49	104.58
chr8:142044240	-3.35988	0.107378	-21.6715	1.30284e-50	3.622e-49	104.579
chr11:31821890	3.60915	-1.50287	21.6715	1.30317e-50	3.62289e-49	104.579
chr3:196211564	2.44305	-1.16884	21.6714	1.30359e-50	3.62406e-49	104.579
chr16:67482191	-2.92927	-2.15866	-21.6714	1.30365e-50	3.6242e-49	104.579
chr17:75633430	4.06305	-1.54335	21.6714	1.30393e-50	3.62497e-49	104.579
chr9:137172887	-2.59256	0.0298171	-21.6713	1.30442e-50	3.62632e-49	104.578
chr13:48579290	-2.33061	-1.9775	-21.6713	1.30469e-50	3.62705e-49	104.578
chr3:8629616	3.33463	-2.09366	21.6713	1.30472e-50	3.62714e-49	104.578
chr5:88890175	-2.17768	-1.94457	-21.6712	1.30498e-50	3.62785e-49	104.578
chr2:120791498	3.06805	-2.07988	21.6712	1.30551e-50	3.6293e-49	104.577
chr16:86569669	2.85524	0.0264024	21.6712	1.30569e-50	3.62977e-49	104.577
chr9:131490645	2.85561	0.514512	21.6712	1.30571e-50	3.62982e-49	104.577
chr11:15817201	3.20963	0.390427	21.6711	1.30635e-50	3.63159e-49	104.577
chr2:23688286	-2.3339	3.02549	-21.671	1.30674e-50	3.63265e-49	104.576
chr9:136995531	2.45976	-2.285	21.671	1.30683e-50	3.63289e-49	104.576
chr5:1555792	-2.65037	1.01274	-21.671	1.30701e-50	3.63338e-49	104.576
chr12:8032080	2.30378	0.850183	21.671	1.30715e-50	3.63376e-49	104.576
chr16:87841192	2.48512	2.14963	21.6709	1.30727e-50	3.63406e-49	104.576
chr17:82268192	2.37817	0.0915244	21.6709	1.30745e-50	3.63457e-49	104.576
chr11:70169833	-3.27146	2.10915	-21.6709	1.3076e-50	3.63496e-49	104.576
chr5:95730446	2.33366	-2.44707	21.6709	1.30778e-50	3.63543e-49	104.576
chr13:100526268	4.21598	-0.459085	21.6707	1.30872e-50	3.63803e-49	104.575
chr20:48642464	1.95744	2.36677	21.6706	1.30955e-50	3.64035e-49	104.574
chr14:78440655	2.28707	-0.987195	21.6705	1.31052e-50	3.64302e-49	104.574
chr13:112395362	2.3539	1.28244	21.6705	1.31091e-50	3.64409e-49	104.573
chr1:12549710	-3.69537	1.65024	-21.6704	1.31101e-50	3.64435e-49	104.573
chr1:29709370	-2.23098	-2.10817	-21.6704	1.31166e-50	3.64615e-49	104.573
chr8:22658926	2.56305	-0.145915	21.6703	1.31189e-50	3.64677e-49	104.573
chr17:83006978	3.19427	0.535549	21.6703	1.31227e-50	3.64781e-49	104.572
chr1:226563829	2.13354	0.592622	21.6702	1.31294e-50	3.64966e-49	104.572
chr2:38723088	2.56378	0.734451	21.6702	1.31322e-50	3.65042e-49	104.572
chr7:151868646	2.5889	0.653476	21.6701	1.31354e-50	3.6513e-49	104.571
chr17:82012340	2.71183	-1.69982	21.6701	1.31364e-50	3.65155e-49	104.571
chr16:68475169	3.5211	-1.15506	21.67	1.31423e-50	3.65317e-49	104.571
chr17:41586911	3.69012	-1.27262	21.67	1.31468e-50	3.65443e-49	104.57
chr2:43838931	1.95293	2.77293	21.6699	1.3148e-50	3.65475e-49	104.57
chr19:1231043	3.28988	-0.88311	21.6699	1.31538e-50	3.65633e-49	104.57
chr12:71944281	-2.46463	-1.06488	-21.6698	1.31568e-50	3.65717e-49	104.57
chr19:10755262	3.67268	-2.10037	21.6698	1.31589e-50	3.65771e-49	104.569
chr20:49812109	2.88622	-2.65921	21.6698	1.31612e-50	3.65834e-49	104.569
chr9:127905963	-4.26951	1.86024	-21.6697	1.31668e-50	3.65988e-49	104.569
chr11:67276039	3.00939	0.377378	21.6697	1.31672e-50	3.66e-49	104.569
chr13:30408168	2.3178	0.548293	21.6697	1.31689e-50	3.66044e-49	104.569
chr22:35367523	-3.51598	0.67689	-21.6696	1.31707e-50	3.66092e-49	104.569
chr20:63736646	-2.27049	-1.94707	-21.6696	1.31712e-50	3.66104e-49	104.569
chr12:94147688	2.01024	0.787561	21.6696	1.31718e-50	3.6612e-49	104.569
chr16:69917829	3.99293	-1.48915	21.6695	1.31779e-50	3.6629e-49	104.568
chr12:113223187	-2.78134	-2.37994	-21.6694	1.31886e-50	3.66585e-49	104.567
chr18:13642412	2.42732	0.743659	21.6694	1.31905e-50	3.66637e-49	104.567
chr14:75802965	2.1172	2.37701	21.6693	1.31931e-50	3.66706e-49	104.567
chr15:60972083	2.64049	1.35683	21.6693	1.31933e-50	3.6671e-49	104.567
chr5:1005298	2.21244	-2.97061	21.6692	1.32033e-50	3.66986e-49	104.566
chr3:62376936	3.44683	-1.51268	21.6691	1.3211e-50	3.67201e-49	104.566
chr1:108201203	-3.44354	1.00165	-21.669	1.32181e-50	3.67395e-49	104.565
chr10:511986	3.26951	-1.20512	21.669	1.3221e-50	3.67475e-49	104.565
chr14:20731140	2.65451	1.4075	21.6689	1.32239e-50	3.67553e-49	104.565
chr19:31352010	3.53854	-3.04829	21.6689	1.32255e-50	3.67598e-49	104.564
chr9:129743368	3.71768	-1.49262	21.6688	1.32313e-50	3.67758e-49	104.564
chr5:172607374	2.28207	-0.42372	21.6688	1.32329e-50	3.67799e-49	104.564
chr7:66308064	-2.32122	1.20451	-21.6688	1.32332e-50	3.67806e-49	104.564
chr10:114859575	3.1078	-1.56232	21.6688	1.32334e-50	3.6781e-49	104.564
chr17:82242358	2.40598	-0.555427	21.6688	1.32372e-50	3.67916e-49	104.564
chr1:25780075	2.65744	1.70213	21.6687	1.32387e-50	3.67956e-49	104.563
chr8:23744329	3.10134	1.06701	21.6687	1.32391e-50	3.67964e-49	104.563
chr20:6054492	3.09866	-2.26055	21.6686	1.32464e-50	3.68167e-49	104.563
chr10:30060475	2.29146	0.109756	21.6686	1.32486e-50	3.68227e-49	104.563
chr2:205684947	2.10305	-2.98348	21.6686	1.32522e-50	3.68324e-49	104.562
chr5:1104202	-3.83415	-0.19378	-21.6686	1.32529e-50	3.68343e-49	104.562
chr18:22386048	-3.13439	0.974146	-21.6685	1.32593e-50	3.68518e-49	104.562
chr1:147598712	2.63793	-1.9097	21.6684	1.32613e-50	3.68572e-49	104.562
chr14:99247005	4.07378	-2.31494	21.6684	1.32674e-50	3.68741e-49	104.561
chr3:129481285	4.04415	-0.400122	21.6683	1.32688e-50	3.68779e-49	104.561
chr16:1083131	-2.77915	-0.201524	-21.6683	1.3273e-50	3.68895e-49	104.561
chr13:113000347	2.06488	1.27146	21.6682	1.32772e-50	3.69009e-49	104.561
chr1:118185000	2.53305	-0.969939	21.6682	1.32784e-50	3.6904e-49	104.56
chr20:21704836	3.18732	-2.6578	21.6681	1.32869e-50	3.69277e-49	104.56
chr7:54665098	2.55232	-0.270183	21.6681	1.32885e-50	3.69319e-49	104.56
chr17:49577270	2.96695	-1.84116	21.6681	1.32886e-50	3.69321e-49	104.56
chr5:92560671	2.335	1.75665	21.668	1.32943e-50	3.69478e-49	104.559
chr8:30174088	3.85268	-1.5978	21.668	1.32948e-50	3.69489e-49	104.559
chr10:33889946	-2.93061	1.60677	-21.668	1.3296e-50	3.69522e-49	104.559
chr1:35574372	4.06122	-0.42	21.668	1.32989e-50	3.69601e-49	104.559
chr14:104688473	3.73659	-1.50341	21.6679	1.33004e-50	3.6964e-49	104.559
chr22:39968868	2.20671	0.976768	21.6679	1.33026e-50	3.697e-49	104.559
chr9:94920433	3.8722	-1.31439	21.6679	1.33033e-50	3.69718e-49	104.559
chr7:151437390	3.09012	0.315305	21.6679	1.33048e-50	3.69758e-49	104.558
chr10:21315152	3.58817	-1.51274	21.6679	1.33049e-50	3.6976e-49	104.558
chr9:1101039	3.68024	-1.85695	21.6679	1.33054e-50	3.69773e-49	104.558
chrX:2874371	2.16927	1.65305	21.6679	1.33059e-50	3.69785e-49	104.558
chr8:143954501	2.47232	1.8714	21.6678	1.33111e-50	3.69929e-49	104.558
chr16:68644065	1.97244	-3.58805	21.6678	1.33119e-50	3.69947e-49	104.558
chr19:35163920	2.78268	1.82585	21.6678	1.33127e-50	3.69968e-49	104.558
chr20:57393270	-1.96244	0.382805	-21.6677	1.33176e-50	3.70105e-49	104.558
chr7:91566644	-2.50561	2.28732	-21.6677	1.33177e-50	3.70106e-49	104.557
chr19:41367927	3.17927	-1.87537	21.6677	1.33197e-50	3.7016e-49	104.557
chr1:198155475	3.44098	-1.11463	21.6676	1.33293e-50	3.70423e-49	104.557
chr1:245510553	2.38366	-2.18598	21.6675	1.33298e-50	3.70436e-49	104.557
chr2:8609567	3.65256	-1.25006	21.6675	1.33299e-50	3.70439e-49	104.557
chr4:182141061	2.83988	-2.82945	21.6675	1.33323e-50	3.70504e-49	104.556
chr7:151058810	2.80317	-1.28049	21.6674	1.33389e-50	3.70686e-49	104.556
chr11:119709692	-2.12927	-2.06561	-21.6674	1.33403e-50	3.70722e-49	104.556
chr3:129248640	2.50988	-0.847744	21.6673	1.33461e-50	3.70883e-49	104.555
chr2:241890912	3.95256	-1.32177	21.6673	1.33477e-50	3.70925e-49	104.555
chr2:111155319	-3.70598	1.72213	-21.6672	1.33576e-50	3.71199e-49	104.555
chrX:48695760	3.15012	0.347622	21.6672	1.33578e-50	3.71203e-49	104.554
chr19:14085860	3.95732	-1.22098	21.6671	1.33639e-50	3.71371e-49	104.554
chr2:236986964	-4.30463	1.87256	-21.667	1.33733e-50	3.7163e-49	104.553
chr14:101456842	-2.37878	-1.3372	-21.6668	1.33867e-50	3.72001e-49	104.552
chr12:109717546	2.32671	1.8636	21.6667	1.33943e-50	3.72213e-49	104.552
chr10:132416261	4.39354	-0.591768	21.6667	1.33958e-50	3.72253e-49	104.552
chr20:44718172	2.51134	-0.410061	21.6667	1.33967e-50	3.72277e-49	104.552
chr1:53679685	1.90488	0.699878	21.6667	1.33969e-50	3.7228e-49	104.552
chr9:91038324	2.89963	-0.277256	21.6667	1.3398e-50	3.72309e-49	104.551
chr17:1581468	-3.56805	1.48841	-21.6666	1.33992e-50	3.72341e-49	104.551
chr17:82274500	3.04427	0.430549	21.6666	1.34055e-50	3.72515e-49	104.551
chr9:136997762	2.44646	1.1747	21.6665	1.34076e-50	3.72572e-49	104.551
chr21:42434297	2.58732	0.459634	21.6665	1.34083e-50	3.72588e-49	104.551
chr2:32777957	3.48793	1.63018	21.6665	1.34097e-50	3.72626e-49	104.551
chr2:113978250	2.91622	-0.339451	21.6663	1.34285e-50	3.73146e-49	104.549
chr3:50251476	4.02768	-1.50079	21.6662	1.34309e-50	3.73213e-49	104.549
chr4:54065729	2.52183	2.26567	21.6662	1.34321e-50	3.73245e-49	104.549
chr10:29119663	-3.20439	0.84	-21.6662	1.34343e-50	3.73304e-49	104.549
chr8:25237701	3.76976	-1.55122	21.6662	1.34368e-50	3.73372e-49	104.549
chr16:4511079	3.42841	-1.22311	21.6661	1.34385e-50	3.73418e-49	104.548
chr16:88110643	2.48451	2.00335	21.6661	1.34395e-50	3.73444e-49	104.548
chr4:8388509	2.46329	1.93543	21.6661	1.34414e-50	3.73495e-49	104.548
chr2:120739519	-3.34171	0.428171	-21.6661	1.34434e-50	3.7355e-49	104.548
chr4:99463868	3.29293	-1.24988	21.666	1.34462e-50	3.73626e-49	104.548
chr4:188283242	2.12037	-0.69811	21.666	1.34465e-50	3.73633e-49	104.548
chr10:102654723	2.07293	0.669634	21.666	1.34479e-50	3.73671e-49	104.548
chr17:78896929	2.45963	1.47433	21.666	1.34503e-50	3.73735e-49	104.548
chr9:133462428	2.31707	2.15354	21.6659	1.34538e-50	3.73831e-49	104.547
chr7:12158907	2.39329	2.18848	21.6658	1.34655e-50	3.74155e-49	104.546
chr10:18501374	3.10061	-0.325183	21.6658	1.34657e-50	3.7416e-49	104.546
chr8:68330273	3.09183	-0.70811	21.6658	1.34661e-50	3.74167e-49	104.546
chr10:11686990	3.08805	-0.927073	21.6657	1.34685e-50	3.74233e-49	104.546
chr1:25549990	-2.63683	1.025	-21.6657	1.34731e-50	3.74361e-49	104.546
chr19:18227472	2.89622	0.017622	21.6657	1.34753e-50	3.74419e-49	104.546
chr5:177357775	-3.99707	0.136098	-21.6657	1.34755e-50	3.74423e-49	104.546
chr2:128737389	2.15317	0.578537	21.6657	1.34756e-50	3.74424e-49	104.546
chr14:105012381	-3.0172	0.951524	-21.6656	1.34795e-50	3.74531e-49	104.545
chr1:220691046	2.92305	-1.54726	21.6656	1.34796e-50	3.74533e-49	104.545
chr11:110175138	1.80817	2.30091	21.6655	1.34853e-50	3.7469e-49	104.545
chr10:101844771	2.1628	1.69506	21.6655	1.34875e-50	3.74749e-49	104.545
chr2:176612902	3.30476	-1.58616	21.6655	1.34887e-50	3.7478e-49	104.545
chr1:26863755	3.73854	-1.73329	21.6655	1.3489e-50	3.74788e-49	104.545
chr2:70095728	-2.45159	-1.67579	-21.6655	1.34906e-50	3.7483e-49	104.545
chr1:2030430	2.22524	0.922866	21.6654	1.34946e-50	3.7494e-49	104.544
chr15:74596881	2.43366	1.74537	21.6653	1.35018e-50	3.75139e-49	104.544
chr15:100279516	2.34561	1.7828	21.6653	1.35018e-50	3.75139e-49	104.544
chr7:156497812	3.40122	-0.150976	21.6653	1.35048e-50	3.75221e-49	104.544
chr6:16215744	4.04817	-1.70335	21.6652	1.35099e-50	3.75359e-49	104.543
chr9:133448613	2.76768	0.493232	21.6652	1.35102e-50	3.75366e-49	104.543
chr13:99372238	-2.42329	1.66177	-21.6652	1.35106e-50	3.75377e-49	104.543
chr6:125759224	2.64415	0.216098	21.6652	1.3513e-50	3.75442e-49	104.543
chr3:78823535	3.47695	-0.852012	21.6651	1.35145e-50	3.75481e-49	104.543
chr2:111366853	2.63378	0.444207	21.6651	1.35153e-50	3.75501e-49	104.543
chr16:82063018	-2.49122	-0.130488	-21.6651	1.35156e-50	3.75509e-49	104.543
chr2:96470977	2.75927	-0.84622	21.6651	1.35173e-50	3.75555e-49	104.543
chr20:3237940	2.56659	-1.73683	21.6651	1.35178e-50	3.75568e-49	104.543
chr6:25966295	-2.52012	-0.92311	-21.665	1.35233e-50	3.75719e-49	104.542
chr2:73081250	3.35037	-0.579573	21.665	1.35252e-50	3.7577e-49	104.542
chr1:59474105	3.67744	0.586037	21.6649	1.35308e-50	3.75925e-49	104.542
chr11:709418	3.9511	-0.972622	21.6649	1.35351e-50	3.76043e-49	104.541
chr17:40023549	-3.54183	0.844329	-21.6647	1.35461e-50	3.76345e-49	104.54
chr16:79014101	2.2628	1.17384	21.6647	1.35473e-50	3.76378e-49	104.54
chr1:216193821	2.18683	1.32439	21.6647	1.3552e-50	3.76506e-49	104.54
chr19:45782395	2.65268	-2.62024	21.6646	1.35552e-50	3.76595e-49	104.54
chr11:102346177	2.50854	-1.80488	21.6646	1.35571e-50	3.76645e-49	104.54
chr11:1073452	-2.41	-1.96439	-21.6646	1.35573e-50	3.7665e-49	104.54
chr7:23710103	2.24829	0.738537	21.6645	1.35619e-50	3.76774e-49	104.539
chr10:44865432	2.2489	-0.27811	21.6645	1.35619e-50	3.76774e-49	104.539
chr2:232320709	-2.99451	0.17811	-21.6645	1.35638e-50	3.76824e-49	104.539
chr17:36594282	3.90939	-1.3575	21.6645	1.35638e-50	3.76824e-49	104.539
chr22:36770194	2.43244	1.79256	21.6644	1.35697e-50	3.76985e-49	104.539
chr1:7318089	3.15378	0.0377439	21.6644	1.35715e-50	3.77034e-49	104.539
chr13:103594951	2.06341	1.145	21.6644	1.3573e-50	3.77074e-49	104.539
chr3:122578551	-2.92098	1.0711	-21.6644	1.35734e-50	3.77086e-49	104.538
chr5:887073	-4.06659	2.15171	-21.6643	1.35804e-50	3.77278e-49	104.538
chr21:33212377	-2.30744	1.12713	-21.6643	1.35808e-50	3.77287e-49	104.538
chr1:1962056	2.24073	1.4828	21.6643	1.35813e-50	3.773e-49	104.538
chr22:31344554	-2.43256	-1.35262	-21.6642	1.35907e-50	3.77559e-49	104.537
chr13:113245109	2.37634	1.91549	21.6641	1.3593e-50	3.77621e-49	104.537
chr16:50259714	-2.33268	-2.16671	-21.6641	1.35981e-50	3.77762e-49	104.537
chr6:82925476	3.57012	-1.48165	21.6641	1.35995e-50	3.77801e-49	104.537
chr11:61614060	-2.18427	1.74799	-21.664	1.36024e-50	3.77877e-49	104.536
chr4:119238314	2.52415	0.208902	21.664	1.36072e-50	3.7801e-49	104.536
chr1:11692811	2.50939	-1.93396	21.6639	1.36083e-50	3.78038e-49	104.536
chr4:158171272	3.81488	-2.34305	21.6639	1.36089e-50	3.78056e-49	104.536
chr15:66039799	3.46305	0.470061	21.6639	1.36112e-50	3.78118e-49	104.536
chr7:1096292	3.29439	1.05317	21.6638	1.3618e-50	3.78304e-49	104.535
chr6:170222157	2.89207	-1.26299	21.6637	1.36264e-50	3.78536e-49	104.535
chr5:14946940	2.25768	-2.08128	21.6637	1.36283e-50	3.78586e-49	104.534
chr9:129452941	2.31317	1.94451	21.6636	1.36324e-50	3.78699e-49	104.534
chrX:39936229	-2.80451	1.37713	-21.6636	1.36332e-50	3.7872e-49	104.534
chr9:94916030	2.24195	1.87305	21.6636	1.36344e-50	3.78752e-49	104.534
chr19:42386680	2.95268	0.169634	21.6636	1.36348e-50	3.78763e-49	104.534
chr5:180788179	2.30854	2.04866	21.6635	1.36414e-50	3.78943e-49	104.533
chr21:44289514	3.46037	-0.96189	21.6635	1.36424e-50	3.78969e-49	104.533
chr1:39540999	-2.61561	1.22159	-21.6635	1.36438e-50	3.79008e-49	104.533
chr14:63761926	3.88159	-1.5053	21.6635	1.36441e-50	3.79014e-49	104.533
chr15:71811091	3.22695	-1.31433	21.6634	1.36473e-50	3.79103e-49	104.533
chr16:73106959	2.50732	1.77159	21.6634	1.36547e-50	3.79305e-49	104.532
chr8:102973376	-2.52841	-0.337012	-21.6633	1.36556e-50	3.79328e-49	104.532
chr18:58176889	2.9561	1.48756	21.6633	1.36556e-50	3.79328e-49	104.532
chr7:53316169	3.44171	-1.63085	21.6633	1.36568e-50	3.79359e-49	104.532
chr1:58397405	2.09463	2.21073	21.6633	1.36622e-50	3.79507e-49	104.532
chrX:22999166	3.09512	0.527439	21.6632	1.36637e-50	3.79549e-49	104.532
chr6:8436235	2.52073	0.728537	21.6632	1.36653e-50	3.7959e-49	104.532
chr17:237139	3.28463	-0.652561	21.6631	1.36733e-50	3.79812e-49	104.531
chr20:37385161	2.28463	0.888171	21.6631	1.36745e-50	3.79843e-49	104.531
chr5:80246651	2.51866	-2.57579	21.6631	1.36746e-50	3.79844e-49	104.531
chr2:148554845	1.94232	0.239207	21.6631	1.36747e-50	3.79845e-49	104.531
chr8:22287588	2.63841	-0.0353049	21.663	1.36812e-50	3.80025e-49	104.531
chr3:23671803	2.61756	-1.48305	21.663	1.36855e-50	3.80144e-49	104.53
chr2:239520446	2.24963	1.17652	21.6629	1.36873e-50	3.80192e-49	104.53
chr8:671624	2.26756	2.35951	21.6628	1.3694e-50	3.80377e-49	104.53
chr20:32527917	3.3211	-0.959329	21.6628	1.37004e-50	3.80552e-49	104.529
chr1:228988928	2.33232	2.20323	21.6628	1.37008e-50	3.80563e-49	104.529
chr8:124941230	3.59524	-0.32811	21.6627	1.37031e-50	3.80625e-49	104.529
chr2:53968452	-3.06098	0.493171	-21.6627	1.37043e-50	3.80655e-49	104.529
chr14:89232007	-3.78585	1.66561	-21.6627	1.37072e-50	3.80734e-49	104.529
chr16:73049713	3.35817	-0.659451	21.6626	1.37129e-50	3.80892e-49	104.528
chr8:38912895	2.41488	-2.12207	21.6625	1.37212e-50	3.8112e-49	104.528
chr12:6476865	3.75378	-1.3225	21.6625	1.37221e-50	3.81145e-49	104.528
chr7:2719149	-3.09159	0.955061	-21.6625	1.37231e-50	3.81171e-49	104.527
chr16:88093271	3.93439	-0.0139024	21.6624	1.3726e-50	3.81248e-49	104.527
chr7:157568850	-2.35476	-2.18067	-21.6624	1.37302e-50	3.81364e-49	104.527
chrX:52368984	3.27488	0.402561	21.6623	1.3734e-50	3.81469e-49	104.527
chr15:101445712	-3.26146	0.576585	-21.6623	1.37368e-50	3.81545e-49	104.527
chr10:117131465	3.4028	-2.70848	21.6622	1.37434e-50	3.81728e-49	104.526
chr3:49191060	2.80805	0.0054878	21.6622	1.3746e-50	3.81797e-49	104.526
chr11:69420582	3.79134	-1.55628	21.6622	1.37461e-50	3.81798e-49	104.526
chr2:20231603	3.4822	-1.12049	21.6622	1.37482e-50	3.81855e-49	104.526
chr17:56724726	2.50439	1.30488	21.6621	1.3754e-50	3.82016e-49	104.525
chr14:24316269	3.39524	-1.5597	21.662	1.37575e-50	3.82111e-49	104.525
chr17:8177126	3.04061	-1.00945	21.662	1.37629e-50	3.82258e-49	104.525
chr20:611283	3.05793	-1.72128	21.6619	1.37656e-50	3.82333e-49	104.524
chr1:86461114	2.17463	-0.764878	21.6619	1.37657e-50	3.82335e-49	104.524
chr8:93218081	-2.15817	0.376646	-21.6619	1.37701e-50	3.82454e-49	104.524
chr11:70021032	2.73317	0.356829	21.6619	1.37703e-50	3.82459e-49	104.524
chr6:31724179	2.61829	1.85159	21.6619	1.37705e-50	3.82463e-49	104.524
chr12:117030245	2.75963	2.27201	21.6619	1.37712e-50	3.8248e-49	104.524
chr1:3775959	-2.28195	-1.80841	-21.6618	1.37789e-50	3.82694e-49	104.523
chr4:1331646	3.02305	1.41933	21.6617	1.37827e-50	3.82798e-49	104.523
chr12:24997993	3.15305	-1.33652	21.6617	1.37841e-50	3.82833e-49	104.523
chrX:44344572	-2.99171	-1.15512	-21.6617	1.37875e-50	3.82927e-49	104.523
chr9:136485524	3.18402	-1.51201	21.6617	1.37881e-50	3.82941e-49	104.523
chr7:139775719	3.95402	-0.889329	21.6617	1.37881e-50	3.82941e-49	104.523
chr11:113132480	2.26171	1.18537	21.6616	1.3792e-50	3.83047e-49	104.522
chr11:15149221	2.23439	2.16098	21.6616	1.37931e-50	3.83076e-49	104.522
chr3:143786441	-2.8128	0.633963	-21.6616	1.37957e-50	3.83147e-49	104.522
chr1:85404501	3.56573	-0.300183	21.6615	1.3801e-50	3.83293e-49	104.522
chr14:103361795	2.93244	1.41341	21.6615	1.38027e-50	3.8334e-49	104.522
chr2:233464388	2.81915	1.98701	21.6614	1.38046e-50	3.83389e-49	104.522
chr6:138512660	2.29415	-0.0586585	21.6614	1.38047e-50	3.8339e-49	104.522
chr3:166181797	3.55573	0.386768	21.6614	1.38055e-50	3.83412e-49	104.522
chr13:23505349	3.06073	-2.05829	21.6614	1.3812e-50	3.83591e-49	104.521
chr7:4245747	3.07329	1.04409	21.6613	1.38201e-50	3.83815e-49	104.52
chr12:132583860	3.89732	-1.07366	21.6613	1.38202e-50	3.83816e-49	104.52
chr4:8198407	-3.62768	-0.000304878	-21.6612	1.38211e-50	3.8384e-49	104.52
chr19:45972363	-2.18427	-0.286646	-21.661	1.38373e-50	3.84287e-49	104.519
chr13:48316921	2.71976	2.7211	21.661	1.38406e-50	3.84379e-49	104.519
chr3:52453762	3.06244	-1.32012	21.6609	1.38491e-50	3.84611e-49	104.518
chr6:31776034	2.83	0.36622	21.6609	1.38509e-50	3.84661e-49	104.518
chr8:42179946	-2.80488	0.380244	-21.6608	1.38569e-50	3.84826e-49	104.518
chr1:169060380	3.48366	-1.44683	21.6607	1.38654e-50	3.8506e-49	104.517
chr10:21364544	3.80963	-1.55213	21.6606	1.38699e-50	3.85183e-49	104.517
chr2:217935061	-2.70841	-1.46506	-21.6606	1.38708e-50	3.85208e-49	104.517
chr1:221780300	2.35756	1.44341	21.6605	1.38775e-50	3.85393e-49	104.516
chr16:67863464	3.30622	-0.390305	21.6605	1.38801e-50	3.85462e-49	104.516
chr3:175246435	3.40512	-0.994024	21.6605	1.38815e-50	3.855e-49	104.516
chr13:110225936	3.06963	-0.495549	21.6604	1.38885e-50	3.85691e-49	104.516
chr22:27438465	-3.40598	0.456768	-21.6604	1.38887e-50	3.85696e-49	104.515
chr10:71815682	2.85171	0.372195	21.6603	1.3894e-50	3.85843e-49	104.515
chr11:118691069	2.38634	1.51268	21.6603	1.38948e-50	3.85862e-49	104.515
chr15:98568128	2.26841	1.89945	21.6602	1.39012e-50	3.86038e-49	104.515
chr2:27218231	1.75	0.858049	21.6602	1.39022e-50	3.86064e-49	104.515
chr22:23401907	3.43793	-0.899451	21.6602	1.39049e-50	3.86137e-49	104.514
chr12:8841523	2.00585	0.569878	21.6601	1.39104e-50	3.8629e-49	104.514
chr5:140295635	3.37268	-1.85939	21.6601	1.39147e-50	3.86409e-49	104.514
chr9:89701307	-2.67768	-0.787012	-21.6601	1.39149e-50	3.86411e-49	104.514
chr11:36165067	-3.57829	1.67341	-21.66	1.39183e-50	3.86504e-49	104.513
chr19:44706511	2.69549	0.690305	21.6599	1.39253e-50	3.86699e-49	104.513
chr17:19286874	2.64829	-0.252561	21.6598	1.39323e-50	3.8689e-49	104.512
chr15:70852787	1.95646	1.41567	21.6598	1.3933e-50	3.86909e-49	104.512
chr15:63522241	-3.09512	0.860366	-21.6598	1.3936e-50	3.86991e-49	104.512
chr5:178320666	2.64232	0.539207	21.6598	1.39362e-50	3.86994e-49	104.512
chr11:68038479	3.64183	-1.55665	21.6598	1.39365e-50	3.87002e-49	104.512
chr2:9105904	3.34073	1.43122	21.6598	1.39384e-50	3.87053e-49	104.512
chr4:9979320	3.40305	0.264573	21.6597	1.39417e-50	3.87142e-49	104.512
chr17:42379248	-2.53585	-1.99622	-21.6597	1.39453e-50	3.87241e-49	104.511
chr1:204130910	4.19366	-1.11695	21.6597	1.39464e-50	3.87268e-49	104.511
chrX:40157101	2.48366	-0.221707	21.6597	1.39464e-50	3.87268e-49	104.511
chr17:79789119	2.8978	0.707683	21.6597	1.39471e-50	3.87285e-49	104.511
chr14:94770542	-2.22622	-2.02311	-21.6596	1.39487e-50	3.87328e-49	104.511
chr2:227871373	2.00988	-2.97994	21.6596	1.39531e-50	3.87448e-49	104.511
chr1:25702280	2.31841	1.65128	21.6595	1.39581e-50	3.87587e-49	104.511
chr2:240960584	-2.5222	-2.34037	-21.6595	1.3962e-50	3.87692e-49	104.51
chr22:20244171	2.39622	0.198841	21.6595	1.39636e-50	3.87735e-49	104.51
chr2:31156132	2.29988	1.50018	21.6594	1.39673e-50	3.87837e-49	104.51
chr17:13030784	2.47146	1.16476	21.6594	1.39682e-50	3.8786e-49	104.51
chr11:3092386	2.24268	-0.126951	21.6594	1.39706e-50	3.87926e-49	104.51
chr1:22351357	2.98244	-2.05122	21.6593	1.39765e-50	3.88089e-49	104.509
chr19:5148055	3.06488	1.00451	21.6593	1.39771e-50	3.88103e-49	104.509
chr1:47837961	2.08549	0.853476	21.6592	1.39844e-50	3.88304e-49	104.509
chr1:39107485	2.9311	-0.894939	21.6592	1.39849e-50	3.88317e-49	104.509
chr6:168091482	3.50622	-0.824817	21.6591	1.39918e-50	3.88507e-49	104.508
chr17:1929091	2.19293	0.488659	21.6591	1.39924e-50	3.88522e-49	104.508
chr13:113090535	2.52195	1.12902	21.659	1.39993e-50	3.88712e-49	104.508
chr2:164898645	3.40634	-1.74695	21.6587	1.40231e-50	3.89371e-49	104.506
chr11:1864280	2.15963	0.406768	21.6587	1.40268e-50	3.89471e-49	104.506
chr2:45007911	-2.58232	-0.873841	-21.6586	1.40339e-50	3.89668e-49	104.505
chr1:151910303	2.40524	-0.454085	21.6586	1.40342e-50	3.89674e-49	104.505
chr2:74503957	3.54427	-0.922988	21.6586	1.40345e-50	3.89682e-49	104.505
chr1:3430691	2.31598	1.53091	21.6586	1.40347e-50	3.89686e-49	104.505
chr15:51752502	2.10207	-2.3964	21.6585	1.40364e-50	3.89731e-49	104.505
chr14:104690641	3.64488	-1.94585	21.6585	1.40415e-50	3.89871e-49	104.505
chr19:55082514	-2.57341	-1.39122	-21.6584	1.40481e-50	3.90054e-49	104.504
chr18:74485113	-3.90171	0.120244	-21.6584	1.40512e-50	3.90137e-49	104.504
chr12:132285513	2.57061	-0.187256	21.6584	1.40518e-50	3.90152e-49	104.504
chr6:10409975	2.92329	-2.18616	21.6583	1.40565e-50	3.90281e-49	104.503
chr17:73786425	3.18317	-0.631341	21.6582	1.40604e-50	3.90388e-49	104.503
chr1:9183525	2.8711	-1.75713	21.6582	1.40622e-50	3.90436e-49	104.503
chr1:245688100	-2.53329	-0.928476	-21.6582	1.40625e-50	3.90445e-49	104.503
chr8:26623693	-3.3428	2.05591	-21.6582	1.40638e-50	3.90479e-49	104.503
chr1:6273472	2.99476	-0.697134	21.6582	1.4068e-50	3.90593e-49	104.503
chr15:92126150	2.14134	1.69957	21.6581	1.40685e-50	3.90605e-49	104.503
chr16:89328589	4.17488	-1.88366	21.6581	1.40686e-50	3.90606e-49	104.503
chr4:30753512	3.73659	-1.35439	21.6581	1.40736e-50	3.90744e-49	104.502
chr11:62536352	2.60268	0.73878	21.658	1.40774e-50	3.90849e-49	104.502
chr15:31092696	-2.18037	1.9764	-21.6579	1.40846e-50	3.91045e-49	104.501
chr14:69637740	2.84537	-1.89232	21.6579	1.40852e-50	3.9106e-49	104.501
chr7:98329161	2.89134	-1.1697	21.6579	1.40926e-50	3.91264e-49	104.501
chr1:32275200	2.68805	0.812317	21.6578	1.40941e-50	3.91306e-49	104.501
chr4:73603653	-2.45585	-0.857805	-21.6578	1.40955e-50	3.91342e-49	104.501
chr12:219034	2.83585	1.25902	21.6578	1.40994e-50	3.91449e-49	104.5
chr11:65546239	-2.03902	-2.24317	-21.6577	1.41076e-50	3.91674e-49	104.5
chr11:76309782	3.30488	0.126463	21.6576	1.41091e-50	3.91717e-49	104.5
chr1:3218737	2.26524	1.84604	21.6576	1.41125e-50	3.91808e-49	104.5
chr1:55216295	2.10951	-1.06098	21.6575	1.41173e-50	3.91941e-49	104.499
chr7:27213905	3.16622	-0.23311	21.6575	1.41177e-50	3.9195e-49	104.499
chr10:8055932	4.23415	-2.05305	21.6575	1.41184e-50	3.91968e-49	104.499
chr1:145963145	2.58134	-2.23335	21.6575	1.41198e-50	3.92004e-49	104.499
chr21:43720705	2.71707	-0.140854	21.6575	1.41212e-50	3.92042e-49	104.499
chr11:315959	3.375	-2.03909	21.6574	1.41258e-50	3.92167e-49	104.499
chr21:34075914	3.54866	-1.98957	21.6574	1.41266e-50	3.92189e-49	104.499
chr13:21319462	2.78695	1.33396	21.6574	1.41312e-50	3.92316e-49	104.498
chr19:18274941	3.0361	-2.305	21.6573	1.41344e-50	3.92402e-49	104.498
chr2:55157240	-2.83	0.854146	-21.6573	1.41344e-50	3.92402e-49	104.498
chr8:29654176	2.97012	0.590671	21.6573	1.41353e-50	3.92425e-49	104.498
chr2:239331536	-2.80098	2.21098	-21.6572	1.41437e-50	3.92655e-49	104.497
chr7:4725309	2.775	-2.26848	21.6572	1.41454e-50	3.92701e-49	104.497
chr1:11474600	2.86671	0.519329	21.6572	1.41471e-50	3.92747e-49	104.497
chr7:149204624	2.19183	1.63177	21.6571	1.4155e-50	3.92964e-49	104.497
chr11:1339174	-3.55976	0.648902	-21.657	1.41581e-50	3.93048e-49	104.496
chr6:79574943	2.48256	1.63677	21.657	1.41596e-50	3.93089e-49	104.496
chr16:89119434	-3.21902	0.506098	-21.657	1.41601e-50	3.93101e-49	104.496
chr19:48630094	2.60171	0.818049	21.657	1.4162e-50	3.93152e-49	104.496
chr4:54281520	-2.8922	-0.731463	-21.657	1.41638e-50	3.93202e-49	104.496
chr3:149887172	2.11634	2.24061	21.6569	1.41662e-50	3.93266e-49	104.496
chr2:161237455	3.01659	-1.54402	21.6569	1.41679e-50	3.93313e-49	104.496
chr15:29034365	2.4861	1.51049	21.6569	1.41689e-50	3.93337e-49	104.496
chr3:52268236	3.14829	-0.406951	21.6569	1.41711e-50	3.93398e-49	104.495
chr6:48069590	2.57476	-2.32713	21.6569	1.41733e-50	3.93457e-49	104.495
chr7:97954227	4.13146	0.362927	21.6568	1.41739e-50	3.93471e-49	104.495
chr1:36179247	4.0361	-0.619878	21.6568	1.41761e-50	3.93531e-49	104.495
chr8:71845251	3.0489	-1.91677	21.6568	1.41798e-50	3.93633e-49	104.495
chr15:78264276	2.80268	0.442195	21.6568	1.41799e-50	3.93633e-49	104.495
chr11:46379538	2.83341	-1.63207	21.6567	1.41888e-50	3.9388e-49	104.494
chr16:770247	2.95415	-0.70561	21.6566	1.41942e-50	3.94029e-49	104.494
chr1:161119548	2.06707	0.745244	21.6565	1.41989e-50	3.94158e-49	104.493
chr1:50415546	3.90524	-2.10628	21.6565	1.42061e-50	3.94354e-49	104.493
chr19:44735291	2.68573	-0.120427	21.6563	1.42172e-50	3.94662e-49	104.492
chr8:125417794	1.83793	0.45872	21.6563	1.42195e-50	3.94724e-49	104.492
chr9:35618530	-3.62707	0.858049	-21.6562	1.42228e-50	3.94813e-49	104.492
chr19:14496930	3.77817	-1.36518	21.6562	1.42277e-50	3.9495e-49	104.491
chr8:8869792	-2.46122	1.54756	-21.6561	1.42323e-50	3.95076e-49	104.491
chr5:190790	3.22598	0.141646	21.6561	1.4233e-50	3.95093e-49	104.491
chr15:65337414	2.93402	0.517378	21.6561	1.42343e-50	3.95127e-49	104.491
chr16:57235746	-2.21829	1.2972	-21.6561	1.42363e-50	3.9518e-49	104.491
chr17:7508377	3.11049	1.13061	21.6561	1.42374e-50	3.95211e-49	104.491
chr16:555303	-3.57683	2.02927	-21.6561	1.42384e-50	3.95235e-49	104.491
chr15:31353293	-2.42768	-0.836646	-21.656	1.42409e-50	3.95303e-49	104.49
chr11:121696644	-2.5928	-0.491402	-21.656	1.42416e-50	3.95322e-49	104.49
chr20:2701948	3.30927	-1.4022	21.656	1.42424e-50	3.95342e-49	104.49
chr2:127412319	-3.23293	1.68256	-21.6559	1.42479e-50	3.95492e-49	104.49
chr5:106876833	-3.4539	0.57939	-21.6559	1.42542e-50	3.95668e-49	104.49
chr4:188109781	3.81341	-0.897683	21.6559	1.42548e-50	3.95681e-49	104.489
chr5:139647672	2.40476	-2.41018	21.6558	1.42583e-50	3.95778e-49	104.489
chr13:52129505	3.4639	-1.03744	21.6558	1.42584e-50	3.95779e-49	104.489
chr11:35944877	3.65854	-1.82537	21.6558	1.42616e-50	3.95865e-49	104.489
chr1:10709744	2.32366	1.90902	21.6557	1.42688e-50	3.96063e-49	104.488
chr2:16226989	-4.31939	1.61409	-21.6557	1.42695e-50	3.96081e-49	104.488
chr15:89101974	4.10634	-1.56402	21.6557	1.42712e-50	3.96127e-49	104.488
chr18:46677720	2.57695	0.0671341	21.6556	1.42737e-50	3.96195e-49	104.488
chr6:89301890	2.34963	1.43177	21.6556	1.4278e-50	3.96313e-49	104.488
chrX:620314	-3.02268	-2.19061	-21.6555	1.42807e-50	3.96387e-49	104.488
chr10:101062020	2.92598	-0.621768	21.6555	1.42815e-50	3.96408e-49	104.488
chr8:90643567	2.52537	-2.04244	21.6555	1.42852e-50	3.96508e-49	104.487
chr13:58727621	2.57683	0.742195	21.6555	1.42864e-50	3.9654e-49	104.487
chr3:129494949	2.60805	1.72232	21.6554	1.42885e-50	3.96597e-49	104.487
chr11:122692621	3.68183	-1.45287	21.6554	1.42891e-50	3.96611e-49	104.487
chr18:32548661	2.35085	-0.314573	21.6554	1.42904e-50	3.96647e-49	104.487
chr7:151433440	-1.95427	-0.188476	-21.6553	1.42967e-50	3.9682e-49	104.487
chr11:2859564	3.08915	0.178476	21.6553	1.42983e-50	3.96862e-49	104.486
chr3:129487990	2.58244	1.86902	21.6553	1.4302e-50	3.96965e-49	104.486
chrX:52420878	3.30073	0.633415	21.6552	1.43069e-50	3.97099e-49	104.486
chr14:105056362	3.26585	0.620854	21.6552	1.43071e-50	3.97103e-49	104.486
chr2:20185763	-2.76146	1.31939	-21.6551	1.43135e-50	3.97277e-49	104.485
chr15:74315203	3.66415	-1.85463	21.6551	1.43148e-50	3.97311e-49	104.485
chr10:119336005	1.9572	2.28165	21.6551	1.43184e-50	3.97411e-49	104.485
chr19:30229767	3.29463	-1.85415	21.6551	1.43196e-50	3.97441e-49	104.485
chr3:111905046	3.81976	-1.38695	21.655	1.43255e-50	3.97603e-49	104.485
chr15:66288679	-3.63671	1.98287	-21.655	1.43266e-50	3.97635e-49	104.484
chr10:119317495	2.49207	-1.40591	21.655	1.43287e-50	3.97691e-49	104.484
chr2:110115023	3.5772	-0.315305	21.6549	1.43337e-50	3.97828e-49	104.484
chr16:86570114	2.70451	-0.559085	21.6549	1.43339e-50	3.97833e-49	104.484
chr18:52160783	3.30085	-1.30372	21.6549	1.43351e-50	3.97863e-49	104.484
chr3:32819452	3.95537	-1.83939	21.6548	1.43379e-50	3.97939e-49	104.484
chr12:50050414	-2.0372	0.740549	-21.6547	1.43467e-50	3.98181e-49	104.483
chr20:22575904	2.38549	-1.26848	21.6546	1.43553e-50	3.98418e-49	104.482
chr19:11362451	2.93768	1.15567	21.6546	1.43559e-50	3.98435e-49	104.482
chr5:139698135	2.86195	-1.0478	21.6545	1.43691e-50	3.98799e-49	104.481
chr6:32815068	2.47671	1.54909	21.6544	1.43712e-50	3.98855e-49	104.481
chr5:175484389	2.76098	2.1039	21.6544	1.4374e-50	3.98931e-49	104.481
chr17:1784061	-2.175	-2.3686	-21.6544	1.43743e-50	3.98938e-49	104.481
chr13:24718627	2.18	1.975	21.6544	1.43758e-50	3.98979e-49	104.481
chr1:87154571	-3.87866	1.34128	-21.6544	1.43759e-50	3.9898e-49	104.481
chr19:42199822	-4.18122	0.307927	-21.6544	1.43776e-50	3.99025e-49	104.481
chr7:2719211	-3.44085	1.3064	-21.6543	1.43823e-50	3.99153e-49	104.481
chr10:132518419	2.60549	-1.03701	21.6543	1.43866e-50	3.99272e-49	104.48
chr8:2021608	2.62427	-0.164329	21.6542	1.4387e-50	3.99282e-49	104.48
chr9:114388884	2.65195	1.30451	21.6542	1.43909e-50	3.99388e-49	104.48
chr14:87988715	2.31305	1.53457	21.6541	1.43971e-50	3.99558e-49	104.48
chr13:42277801	3.36707	1.6978	21.6541	1.44002e-50	3.99642e-49	104.479
chr22:32800518	3.0628	0.673841	21.6541	1.44004e-50	3.99646e-49	104.479
chr16:86579990	2.47951	-2.8461	21.6541	1.44012e-50	3.99668e-49	104.479
chr1:107486484	3.42683	-1.60207	21.654	1.44077e-50	3.99846e-49	104.479
chr2:113211477	3.82963	-1.43945	21.654	1.44111e-50	3.9994e-49	104.479
chr4:52103159	2.98756	0.17939	21.6539	1.44151e-50	4.00048e-49	104.478
chr7:73705772	-3.02707	2.09341	-21.6539	1.44178e-50	4.00122e-49	104.478
chr19:13963147	3.42329	0.0192073	21.6539	1.44183e-50	4.00135e-49	104.478
chr20:50010430	2.50732	-0.387439	21.6538	1.44233e-50	4.00272e-49	104.478
chr3:125139762	3.40134	1.59396	21.6538	1.4424e-50	4.0029e-49	104.478
chr19:43745252	3.4539	-1.77024	21.6538	1.44258e-50	4.00338e-49	104.478
chr18:35904985	1.99683	1.88402	21.6538	1.44277e-50	4.0039e-49	104.477
chr22:38300577	3.74159	-1.18421	21.6537	1.44314e-50	4.00491e-49	104.477
chr12:614981	-2.33451	0.0487195	-21.6536	1.44384e-50	4.00681e-49	104.477
chr1:94903674	3.17061	1.44738	21.6535	1.44473e-50	4.00929e-49	104.476
chr1:51732908	2.77024	0.181829	21.6535	1.44516e-50	4.01045e-49	104.476
chr7:134613608	-2.95171	2.06268	-21.6534	1.44574e-50	4.01206e-49	104.475
chr4:1718343	-2.2511	1.36909	-21.6533	1.44616e-50	4.01319e-49	104.475
chr1:44810666	-2.87	1.20805	-21.6532	1.44699e-50	4.01548e-49	104.474
chr5:669508	2.88915	-1.81348	21.6532	1.44771e-50	4.01747e-49	104.474
chr9:3180758	2.50463	0.679024	21.6532	1.44776e-50	4.01758e-49	104.474
chr11:134436383	2.1378	1.02134	21.6531	1.44791e-50	4.018e-49	104.474
chr17:76005574	2.49939	0.942866	21.6531	1.44798e-50	4.01816e-49	104.474
chr10:78972828	3.15646	-1.33091	21.6531	1.44813e-50	4.01856e-49	104.474
chr21:45515648	2.54402	1.6247	21.6531	1.44824e-50	4.01885e-49	104.474
chr2:239049842	-3.77354	2.10506	-21.653	1.44865e-50	4.01997e-49	104.473
chr2:160112632	-2.42573	1.29811	-21.653	1.44895e-50	4.02081e-49	104.473
chr7:1928676	-4.46744	1.6775	-21.653	1.449e-50	4.02092e-49	104.473
chr7:66754785	-3.86646	1.43994	-21.653	1.44909e-50	4.02114e-49	104.473
chr15:39593220	2.65098	2.37207	21.653	1.44929e-50	4.0217e-49	104.473
chr9:94698141	3.68805	-1.29098	21.6529	1.44956e-50	4.02244e-49	104.473
chr6:33742233	3.16134	-0.032378	21.6529	1.44962e-50	4.02258e-49	104.473
chr19:3463370	3.03793	1.46762	21.6529	1.44972e-50	4.02283e-49	104.473
chr17:3981617	2.93049	0.53378	21.6527	1.45114e-50	4.02676e-49	104.472
chr8:104412482	-3.52915	0.521159	-21.6527	1.45119e-50	4.02687e-49	104.472
chr6:100467460	-3.1672	-0.85689	-21.6527	1.45161e-50	4.02803e-49	104.471
chr2:241733622	2.90037	2.04006	21.6527	1.45162e-50	4.02804e-49	104.471
chr7:101238522	3.50817	-1.48189	21.6527	1.45175e-50	4.0284e-49	104.471
chr17:80751568	3.57171	0.685244	21.6526	1.45219e-50	4.02959e-49	104.471
chr8:3187620	3.34963	-0.864695	21.6526	1.45222e-50	4.02966e-49	104.471
chr1:149904146	3.6139	-1.13598	21.6526	1.45265e-50	4.03084e-49	104.471
chr16:29326119	2.3028	1.40933	21.6525	1.4528e-50	4.03125e-49	104.47
chr3:52405816	-4.05317	2.01634	-21.6525	1.45308e-50	4.03199e-49	104.47
chr1:148246782	2.90085	-0.675915	21.6525	1.45347e-50	4.03308e-49	104.47
chr14:22564198	3.84085	-1.22982	21.6524	1.45364e-50	4.03352e-49	104.47
chr15:40952417	2.2111	1.69384	21.6524	1.45412e-50	4.03482e-49	104.47
chr10:112954065	3.29744	-1.53579	21.6524	1.45427e-50	4.03522e-49	104.469
chr17:7855045	3.05317	-1.84256	21.6523	1.45506e-50	4.03741e-49	104.469
chr1:94642409	2.90817	0.154695	21.6522	1.4559e-50	4.03974e-49	104.468
chr1:156745301	2.48341	0.532561	21.6521	1.45628e-50	4.04076e-49	104.468
chr11:20021797	2.2878	-0.482073	21.6521	1.45651e-50	4.0414e-49	104.468
chr6:10417164	2.9761	-3.13244	21.6521	1.4567e-50	4.04189e-49	104.468
chrX:10011487	-2.35024	-0.565488	-21.652	1.45731e-50	4.04358e-49	104.467
chr1:56507442	-2.33622	-1.53677	-21.652	1.4575e-50	4.0441e-49	104.467
chr1:162378144	3.47463	1.69317	21.652	1.45762e-50	4.0444e-49	104.467
chr3:128336939	3.67256	-1.1753	21.652	1.45766e-50	4.04451e-49	104.467
chr6:10419003	3.67598	-2.69104	21.6519	1.45799e-50	4.04541e-49	104.467
chr2:16185088	2.67866	1.7864	21.6519	1.45817e-50	4.04588e-49	104.467
chr19:1967204	-2.65927	1.775	-21.6518	1.45925e-50	4.04885e-49	104.466
chr7:151009286	2.31963	1.0814	21.6516	1.46037e-50	4.05196e-49	104.465
chr21:34526770	3.33976	-1.42402	21.6516	1.46068e-50	4.05281e-49	104.465
chr11:42254171	2.15512	1.3389	21.6516	1.46085e-50	4.05326e-49	104.465
chr14:99478553	2.40244	2.25707	21.6516	1.46104e-50	4.05376e-49	104.465
chr14:64095999	3.51585	-0.603659	21.6515	1.46119e-50	4.05415e-49	104.465
chr10:16699573	-1.99695	1.79494	-21.6515	1.46128e-50	4.05438e-49	104.465
chr12:10190116	2.94634	-0.00853659	21.6515	1.46153e-50	4.05508e-49	104.464
chr8:81216740	2.60146	0.335	21.6515	1.46182e-50	4.05585e-49	104.464
chr17:41382131	3.3228	1.79165	21.6515	1.4619e-50	4.05606e-49	104.464
chr2:219250433	-2.74366	0.609878	-21.6514	1.46231e-50	4.05718e-49	104.464
chr2:96251824	2.49573	1.33738	21.6514	1.46239e-50	4.05738e-49	104.464
chr1:1628736	3.7072	-0.563841	21.6514	1.46255e-50	4.05781e-49	104.464
chr17:82936378	-3.50037	1.95677	-21.6512	1.4637e-50	4.06101e-49	104.463
chr11:128280111	4.22744	-0.992134	21.6512	1.46372e-50	4.06104e-49	104.463
chr22:49959193	2.61427	0.717744	21.6512	1.46412e-50	4.06213e-49	104.463
chr4:124062562	2.59256	1.23835	21.6512	1.46439e-50	4.06287e-49	104.463
chr16:86565231	2.44756	0.0428049	21.6511	1.46498e-50	4.06449e-49	104.462
chr1:88135667	2.29537	0.877195	21.651	1.46566e-50	4.06634e-49	104.462
chr19:16327037	3.63512	-0.945	21.651	1.46611e-50	4.06759e-49	104.461
chr11:1570592	1.6261	-0.230976	21.651	1.46618e-50	4.06776e-49	104.461
chr11:70952236	-3.42902	2.00244	-21.6509	1.46622e-50	4.06785e-49	104.461
chr11:64357244	2.69378	2.46713	21.6509	1.46638e-50	4.06829e-49	104.461
chr12:3316146	3.00329	0.193476	21.6509	1.46641e-50	4.06835e-49	104.461
chr11:31800446	4.53098	-1.84268	21.6508	1.46734e-50	4.07091e-49	104.461
chr6:41680626	2.57232	-0.356768	21.6508	1.46751e-50	4.07139e-49	104.46
chr5:132258746	3.88098	-1.06878	21.6507	1.46808e-50	4.07293e-49	104.46
chr1:13786739	2.5178	0.98	21.6507	1.46808e-50	4.07293e-49	104.46
chr19:13963288	4.22	-0.865976	21.6507	1.46816e-50	4.07313e-49	104.46
chr10:72309716	-2.54768	-0.935671	-21.6507	1.46855e-50	4.0742e-49	104.46
chr1:153542060	3.26085	0.933963	21.6506	1.4688e-50	4.07486e-49	104.46
chr7:220778	3.05402	-2.70799	21.6506	1.46881e-50	4.07489e-49	104.46
chr15:37104706	-2.73659	0.383293	-21.6506	1.4695e-50	4.07678e-49	104.459
chr9:136995177	2.6822	-1.99634	21.6505	1.46973e-50	4.07741e-49	104.459
chr10:80208133	2.50683	1.76451	21.6504	1.47078e-50	4.08031e-49	104.458
chr16:72961381	3.13256	0.544817	21.6504	1.4711e-50	4.08116e-49	104.458
chr12:6057876	3.65134	-0.282012	21.6504	1.4711e-50	4.08116e-49	104.458
chr10:96384739	3.58256	-1.07348	21.6504	1.47122e-50	4.08146e-49	104.458
chr1:31626377	2.27354	1.30518	21.6503	1.4714e-50	4.08195e-49	104.458
chr1:2971810	2.15573	2.29226	21.6503	1.47194e-50	4.08344e-49	104.457
chr6:144187534	2.5689	2.41872	21.6503	1.47199e-50	4.08357e-49	104.457
chr9:126671566	2.55098	-0.91939	21.6502	1.47238e-50	4.08463e-49	104.457
chr4:2618095	2.17878	0.606463	21.6502	1.47241e-50	4.08469e-49	104.457
chr1:157991511	2.21866	0.254085	21.6502	1.47274e-50	4.08559e-49	104.457
chr6:149451669	2.51622	-2.62299	21.6501	1.47327e-50	4.08706e-49	104.456
chr4:1229028	-2.46354	3.07152	-21.65	1.47393e-50	4.08886e-49	104.456
chr2:218287879	3.71268	-2.07817	21.65	1.47423e-50	4.08967e-49	104.456
chr1:162023310	1.87963	0.170305	21.65	1.47457e-50	4.09059e-49	104.456
chr5:91192	3.33573	-1.29713	21.6499	1.47497e-50	4.09168e-49	104.455
chr8:625796	2.51878	2.06963	21.6499	1.47526e-50	4.09249e-49	104.455
chr8:141237882	-3.81085	1.75311	-21.6499	1.47542e-50	4.09292e-49	104.455
chr3:49682158	2.43683	1.16561	21.6498	1.47556e-50	4.09328e-49	104.455
chr11:76523254	-3.61451	1.02189	-21.6498	1.47575e-50	4.09379e-49	104.455
chr6:111567364	-3.26024	-1.47805	-21.6497	1.47691e-50	4.09698e-49	104.454
chr22:30176361	-2.99683	2.10049	-21.6496	1.47747e-50	4.09853e-49	104.454
chr14:91930483	-2.13341	2.48256	-21.6496	1.47748e-50	4.09854e-49	104.454
chr5:43411827	3.44049	-0.922561	21.6496	1.4776e-50	4.09885e-49	104.454
chr2:110115042	3.66378	-1.13628	21.6496	1.47775e-50	4.09925e-49	104.453
chr8:101504199	3.99988	-1.0464	21.6496	1.47782e-50	4.09944e-49	104.453
chr1:212132291	2.525	1.7447	21.6495	1.47827e-50	4.10067e-49	104.453
chr16:4053241	-3.06098	1.74902	-21.6495	1.47835e-50	4.10087e-49	104.453
chr2:44802168	3.5161	-2.43256	21.6495	1.47864e-50	4.10167e-49	104.453
chr22:37232385	2.47683	0.438293	21.6494	1.47909e-50	4.10291e-49	104.453
chr10:119103714	3.30598	-1.34494	21.6493	1.47981e-50	4.10487e-49	104.452
chr17:8084422	2.73134	0.825671	21.6493	1.47998e-50	4.10534e-49	104.452
chr9:136821949	3.65695	-0.844207	21.6493	1.48008e-50	4.1056e-49	104.452
chr10:12144533	-2.67902	2.51037	-21.6493	1.48036e-50	4.10635e-49	104.452
chr9:89808673	2.43183	2.03482	21.6493	1.48047e-50	4.10663e-49	104.452
chr7:157282558	3.82732	-0.885	21.6493	1.48055e-50	4.10684e-49	104.452
chr11:69014891	2.70951	-2.19463	21.6492	1.4806e-50	4.10697e-49	104.452
chr1:2259421	3.52488	-0.729634	21.6492	1.48076e-50	4.1074e-49	104.451
chr6:111870758	2.60268	0.363659	21.6492	1.48113e-50	4.10841e-49	104.451
chr3:42648211	2.55878	1.67707	21.6491	1.48147e-50	4.10933e-49	104.451
chr11:1921733	3.24366	-1.2639	21.6491	1.4817e-50	4.10994e-49	104.451
chr5:154493648	-2.54927	0.982073	-21.6491	1.48194e-50	4.1106e-49	104.451
chr10:123859902	4.07061	-0.297744	21.6491	1.48217e-50	4.11122e-49	104.45
chr6:46437629	2.77256	0.387012	21.6491	1.48226e-50	4.11147e-49	104.45
chr18:23266804	2.4178	-0.29061	21.649	1.48235e-50	4.11169e-49	104.45
chr17:66301484	2.30195	1.74012	21.649	1.48245e-50	4.11196e-49	104.45
chr19:4082306	2.94134	-0.418598	21.6489	1.48312e-50	4.11379e-49	104.45
chr7:4769963	-2.51756	1.22232	-21.6489	1.48354e-50	4.11495e-49	104.45
chr19:5123184	2.39463	1.20829	21.6489	1.48357e-50	4.115e-49	104.45
chr20:49642498	-3.25171	2.10122	-21.6488	1.48461e-50	4.11788e-49	104.449
chr3:78823524	3.37695	-1.03921	21.6488	1.48463e-50	4.11792e-49	104.449
chr11:2214211	2.43207	0.399207	21.6487	1.48524e-50	4.11959e-49	104.448
chr6:107634675	3.32073	-2.55232	21.6487	1.4853e-50	4.11974e-49	104.448
chr2:237869032	-2.69415	2.03927	-21.6486	1.48632e-50	4.12256e-49	104.448
chr13:60267941	2.33817	-1.13311	21.6485	1.48655e-50	4.12318e-49	104.448
chr15:40056025	2.34427	-0.992378	21.6485	1.48713e-50	4.12478e-49	104.447
chr12:115362924	2.22683	1.22098	21.6485	1.48716e-50	4.12485e-49	104.447
chr3:37993606	3.39049	-1.47341	21.6485	1.48735e-50	4.12534e-49	104.447
chr3:141619713	2.04463	1.80402	21.6484	1.48769e-50	4.12627e-49	104.447
chr11:44303660	-2.6189	-1.64274	-21.6484	1.48787e-50	4.12677e-49	104.447
chr5:174737735	3.60061	0.0193293	21.6484	1.48799e-50	4.12708e-49	104.447
chr5:119290834	2.88354	2.63274	21.6483	1.48829e-50	4.12788e-49	104.446
chr1:202568708	2.48195	1.3289	21.6483	1.48846e-50	4.12833e-49	104.446
chr1:234435868	3.67183	-0.633841	21.6483	1.48851e-50	4.12847e-49	104.446
chr17:352924	-2.52549	-1.57543	-21.6483	1.48864e-50	4.12882e-49	104.446
chr8:22554606	1.94439	0.810976	21.6483	1.48891e-50	4.12954e-49	104.446
chr11:119372014	-3.52707	1.02817	-21.6482	1.48985e-50	4.13213e-49	104.445
chr9:133795160	3.78537	-0.837317	21.6482	1.48992e-50	4.13232e-49	104.445
chr7:113087960	2.58915	-0.955671	21.6481	1.49e-50	4.13251e-49	104.445
chr8:38414624	2.1772	0.941646	21.6481	1.49033e-50	4.13343e-49	104.445
chr17:39771618	2.12756	2.0472	21.6481	1.4904e-50	4.13358e-49	104.445
chr15:66621979	4.21232	-1.6436	21.648	1.49098e-50	4.13517e-49	104.445
chr16:2967784	1.82927	0.624634	21.648	1.49109e-50	4.13547e-49	104.444
chr20:31721951	3.4472	-0.773841	21.648	1.49126e-50	4.13593e-49	104.444
chr2:107731121	-2.89024	-1.37756	-21.648	1.49126e-50	4.13593e-49	104.444
chr17:78358651	3.09256	-1.55591	21.648	1.49133e-50	4.13609e-49	104.444
chr9:129139116	3.68268	-1.18841	21.6479	1.492e-50	4.13792e-49	104.444
chr20:20713371	1.95829	-0.499634	21.6479	1.49207e-50	4.1381e-49	104.444
chr4:18935910	-3.36927	1.42951	-21.6479	1.49244e-50	4.13912e-49	104.444
chr16:89433761	-2.57598	2.50555	-21.6478	1.49291e-50	4.1404e-49	104.443
chr2:1591661	2.84134	-0.1375	21.6478	1.49313e-50	4.14099e-49	104.443
chr11:72794756	2.88524	-1.93384	21.6477	1.49389e-50	4.1431e-49	104.443
chr9:136345485	2.69427	1.7303	21.6477	1.49414e-50	4.14378e-49	104.442
chr2:16072532	1.96024	2.13659	21.6476	1.49454e-50	4.14485e-49	104.442
chr19:17327799	4.01951	-1.34122	21.6476	1.49455e-50	4.14486e-49	104.442
chr4:73944956	1.89134	0.81311	21.6476	1.49463e-50	4.14507e-49	104.442
chr15:29103328	1.88659	1.25659	21.6476	1.49469e-50	4.14523e-49	104.442
chr7:30701259	2.36122	-0.288171	21.6476	1.49477e-50	4.14543e-49	104.442
chr1:220889476	2.58402	-2.16738	21.6476	1.49483e-50	4.14558e-49	104.442
chr14:64740479	3.46232	-1.05896	21.6476	1.49502e-50	4.14608e-49	104.442
chr3:181266139	-2.50841	0.690061	-21.6475	1.49533e-50	4.14693e-49	104.442
chr22:27642510	2.3389	2.27823	21.6474	1.49624e-50	4.14945e-49	104.441
chr17:77375561	3.76146	-1.09951	21.6474	1.49629e-50	4.14956e-49	104.441
chr6:33206391	2.67695	0.819573	21.6474	1.49629e-50	4.14956e-49	104.441
chr5:1841565	2.45927	-1.70756	21.6474	1.49648e-50	4.15006e-49	104.441
chr12:8032065	2.1989	-0.0707927	21.6473	1.4974e-50	4.1526e-49	104.44
chr7:867777	4.43683	-1.31927	21.6472	1.49783e-50	4.15377e-49	104.44
chr11:44079479	2.6122	0.556707	21.6472	1.49791e-50	4.15399e-49	104.44
chr14:75157123	2.76049	-2.0489	21.6471	1.49866e-50	4.15604e-49	104.439
chr6:41248205	2.09024	2.12732	21.6471	1.49905e-50	4.15711e-49	104.439
chr22:46111974	3.75915	-0.773354	21.6471	1.49914e-50	4.15733e-49	104.439
chr8:105729634	-3.4461	0.0263415	-21.6471	1.49917e-50	4.1574e-49	104.439
chr14:89651854	2.24256	2.66445	21.647	1.49985e-50	4.15926e-49	104.439
chr17:47846785	-2.4978	-1.44683	-21.647	1.49987e-50	4.15932e-49	104.439
chr22:20564335	2.45756	-1.52293	21.6469	1.50035e-50	4.16064e-49	104.438
chr5:54985369	2.30402	-2.27067	21.6469	1.50052e-50	4.16107e-49	104.438
chr17:9004761	2.99134	-2.01055	21.6469	1.501e-50	4.16239e-49	104.438
chr10:103767273	3.24646	-0.398354	21.6468	1.50138e-50	4.16342e-49	104.438
chr1:1358809	2.4378	-2.68585	21.6468	1.50146e-50	4.16363e-49	104.438
chr13:33349855	2.91049	-1.6261	21.6468	1.50153e-50	4.16382e-49	104.437
chr11:76578646	4.15183	-1.49738	21.6468	1.50154e-50	4.16382e-49	104.437
chr1:208133163	1.92915	1.2914	21.6468	1.50172e-50	4.1643e-49	104.437
chr6:144851008	2.61134	2.12262	21.6468	1.50176e-50	4.1644e-49	104.437
chr3:133453590	3.82805	-1.39024	21.6467	1.50211e-50	4.16537e-49	104.437
chr14:99247006	3.79012	-2.33201	21.6466	1.50319e-50	4.16833e-49	104.436
chr11:94557092	2.90317	1.35561	21.6466	1.50332e-50	4.16868e-49	104.436
chr18:22352169	1.82512	0.702927	21.6466	1.50334e-50	4.16873e-49	104.436
chr8:52411158	2.00744	2.06689	21.6466	1.50345e-50	4.169e-49	104.436
chrX:136168103	3.55695	0.297012	21.6466	1.50368e-50	4.16962e-49	104.436
chr8:143772625	2.6422	-2.03256	21.6465	1.50432e-50	4.17139e-49	104.436
chr9:137199132	2.40659	1.0978	21.6464	1.50505e-50	4.17339e-49	104.435
chr10:48476615	-2.40354	-1.56762	-21.6464	1.50514e-50	4.17362e-49	104.435
chr13:76976543	3.16195	-1.21	21.6464	1.50515e-50	4.17365e-49	104.435
chr12:65533652	3.15463	1.03366	21.6463	1.50608e-50	4.17619e-49	104.434
chr12:117030599	2.44232	1.72957	21.6463	1.50617e-50	4.17644e-49	104.434
chr5:6427853	2.9728	-0.36128	21.6462	1.50639e-50	4.17701e-49	104.434
chr1:225922785	-4.46817	1.81799	-21.6462	1.50647e-50	4.17723e-49	104.434
chr22:39968811	2.87841	-1.33006	21.6462	1.50658e-50	4.17752e-49	104.434
chr11:33771962	3.93488	-1.09707	21.6462	1.50688e-50	4.17832e-49	104.434
chr21:14869074	2.33146	-1.92963	21.646	1.50806e-50	4.18158e-49	104.433
chr14:69571916	3.39317	-2.36829	21.646	1.50813e-50	4.18177e-49	104.433
chr1:166841368	3.79585	-0.881951	21.646	1.50851e-50	4.18281e-49	104.433
chr11:391816	3.68049	0.137439	21.646	1.50885e-50	4.18372e-49	104.433
chr17:18159939	2.13329	1.63006	21.6459	1.50895e-50	4.18399e-49	104.433
chr17:44779707	2.06646	-1.27567	21.6459	1.50913e-50	4.18448e-49	104.432
chr1:3313686	3.31427	-0.634939	21.6459	1.50944e-50	4.18531e-49	104.432
chr20:64056839	1.78415	1.04549	21.6459	1.50959e-50	4.18571e-49	104.432
chr20:45487670	2.3861	0.272073	21.6459	1.50972e-50	4.18607e-49	104.432
chr7:114530403	3.57244	-1.01329	21.6458	1.51002e-50	4.18687e-49	104.432
chr16:88733279	2.17317	0.591341	21.6458	1.51008e-50	4.18703e-49	104.432
chr7:1816143	2.68207	1.79445	21.6458	1.51025e-50	4.18748e-49	104.432
chr10:114825664	4.2289	-1.40116	21.6458	1.51059e-50	4.1884e-49	104.431
chr10:21510240	2.57207	-2.47384	21.6457	1.5107e-50	4.18869e-49	104.431
chr20:19314827	-3.2278	-0.307317	-21.6457	1.51086e-50	4.18912e-49	104.431
chr14:89223515	2.21573	1.83518	21.6455	1.51264e-50	4.19404e-49	104.43
chr15:90881550	2.94927	0.0879268	21.6455	1.51293e-50	4.19483e-49	104.43
chr11:66012291	2.9122	-2.22488	21.6454	1.51324e-50	4.19568e-49	104.43
chr1:151132221	3.66012	-0.541524	21.6454	1.51348e-50	4.19631e-49	104.43
chr11:44938349	2.38963	0.623232	21.6454	1.51379e-50	4.19716e-49	104.429
chr2:73020804	2.26183	2.26689	21.6454	1.51406e-50	4.1979e-49	104.429
chr3:184378938	2.04366	1.75061	21.6453	1.51419e-50	4.19823e-49	104.429
chr1:246067839	-2.53707	-1.34354	-21.6453	1.51438e-50	4.19872e-49	104.429
chr21:42119594	2.36537	-1.3172	21.6453	1.51438e-50	4.19872e-49	104.429
chr2:120403607	2.12463	2.00024	21.6453	1.51467e-50	4.19953e-49	104.429
chr18:49582868	2.46244	1.3089	21.6453	1.51475e-50	4.19972e-49	104.429
chr6:878265	-3.36244	0.685488	-21.6452	1.515e-50	4.20041e-49	104.429
chr10:86716699	2.80427	1.5586	21.6452	1.51538e-50	4.20145e-49	104.428
chr1:10535512	-3.82659	1.91573	-21.6452	1.51543e-50	4.20155e-49	104.428
chr13:30105529	4.82317	0.100488	21.6451	1.51599e-50	4.2031e-49	104.428
chr7:55699121	-3.56793	-0.268354	-21.6451	1.51641e-50	4.20424e-49	104.428
chr8:6550183	2.88585	-0.349512	21.645	1.51689e-50	4.20555e-49	104.427
chr16:85303109	2.30915	1.25311	21.645	1.51694e-50	4.20567e-49	104.427
chr1:35574040	3.86841	-1.85396	21.645	1.51705e-50	4.20596e-49	104.427
chr2:29116441	-3.46573	-0.484573	-21.645	1.51709e-50	4.20606e-49	104.427
chr8:118052141	3.4328	0.870793	21.645	1.5174e-50	4.20689e-49	104.427
chr1:40304764	2.40171	1.84634	21.6449	1.51802e-50	4.20861e-49	104.427
chr10:121178646	2.51866	1.34713	21.6448	1.51859e-50	4.21018e-49	104.426
chr18:79529545	-2.56866	1.94604	-21.6448	1.51878e-50	4.21066e-49	104.426
chr11:3189617	2.4322	-0.331707	21.6448	1.51898e-50	4.21121e-49	104.426
chr9:72858491	2.43061	-0.552012	21.6448	1.5191e-50	4.21154e-49	104.426
chr3:9395265	2.86695	0.32872	21.6448	1.51913e-50	4.21159e-49	104.426
chr3:53243390	2.61549	0.470305	21.6448	1.51923e-50	4.21186e-49	104.426
chr9:127928457	2.2339	-2.28951	21.6447	1.51958e-50	4.21281e-49	104.426
chr17:969909	2.81305	-2.29128	21.6447	1.51972e-50	4.21318e-49	104.425
chr1:14996592	3.3339	-1.41537	21.6446	1.52025e-50	4.21462e-49	104.425
chr1:1628764	4.12659	-0.447073	21.6446	1.5206e-50	4.21559e-49	104.425
chr3:177538829	-2.99256	1.21726	-21.6445	1.52142e-50	4.21783e-49	104.424
chr6:10417518	4.48573	-1.84409	21.6445	1.52142e-50	4.21783e-49	104.424
chr2:127043611	3.87171	-1.20902	21.6445	1.52151e-50	4.21805e-49	104.424
chr17:18980969	2.54171	2.04793	21.6444	1.52257e-50	4.22099e-49	104.424
chr21:38773953	2.66366	1.93683	21.6444	1.52275e-50	4.22146e-49	104.423
chr16:85731263	-2.31866	-0.156524	-21.6443	1.52295e-50	4.22201e-49	104.423
chr15:31867151	2.18488	2.25488	21.6443	1.52334e-50	4.22307e-49	104.423
chr8:60921854	2.6372	1.49494	21.6443	1.52346e-50	4.22338e-49	104.423
chr17:62737635	-2.91012	2.0236	-21.6443	1.52365e-50	4.22388e-49	104.423
chr8:21812670	3.16659	-1.04122	21.6442	1.52414e-50	4.22522e-49	104.423
chr14:91303807	2.3489	1.88616	21.6442	1.52417e-50	4.2253e-49	104.423
chr17:30323868	-2.72024	0.572439	-21.6442	1.52424e-50	4.22547e-49	104.422
chr3:120144546	3.86561	-1.42366	21.6442	1.52425e-50	4.22548e-49	104.422
chr17:80774134	3.69573	-0.643963	21.6441	1.5247e-50	4.22672e-49	104.422
chr4:125639375	3.89598	-1.39921	21.6441	1.52477e-50	4.22689e-49	104.422
chr8:141226234	-2.24232	2.96372	-21.6441	1.52522e-50	4.22813e-49	104.422
chr10:5534835	-3.6678	0.726585	-21.644	1.52547e-50	4.22879e-49	104.422
chr22:48581896	2.32695	-0.235061	21.644	1.52554e-50	4.22899e-49	104.422
chr5:181247882	3.56585	-1.275	21.644	1.52559e-50	4.2291e-49	104.422
chr16:3464531	-2.85	1.53634	-21.644	1.52561e-50	4.22913e-49	104.422
chr11:110130816	3.8711	-1.42835	21.644	1.52577e-50	4.22958e-49	104.421
chr13:112875646	2.40537	1.67744	21.644	1.52596e-50	4.23007e-49	104.421
chr3:190044763	2.26024	0.859756	21.644	1.52623e-50	4.23081e-49	104.421
chr1:66711588	2.08354	-0.502134	21.6439	1.52641e-50	4.23129e-49	104.421
chr21:26847240	3.23232	-2.26884	21.6438	1.52727e-50	4.23366e-49	104.42
chr15:93421676	2.03793	2.00726	21.6437	1.52807e-50	4.23586e-49	104.42
chr17:47208987	2.68732	-1.16634	21.6437	1.5281e-50	4.23591e-49	104.42
chr2:10884770	-2.30561	0.47378	-21.6437	1.52821e-50	4.23621e-49	104.42
chr5:24491697	2.26073	0.95439	21.6437	1.52857e-50	4.23719e-49	104.42
chr1:3668660	3.54098	-1.22402	21.6436	1.52903e-50	4.23846e-49	104.419
chr16:67391991	3.5739	-0.28	21.6436	1.5292e-50	4.23892e-49	104.419
chr11:13440688	2.39427	1.31055	21.6436	1.52935e-50	4.23929e-49	104.419
chr4:8506546	2.9789	-1.3114	21.6436	1.52962e-50	4.24004e-49	104.419
chr16:70646754	3.36756	0.0606098	21.6436	1.52969e-50	4.24022e-49	104.419
chr17:81031246	-3.35451	1.4503	-21.6436	1.52977e-50	4.24042e-49	104.419
chr14:52078323	3.05268	-1.43366	21.6435	1.53001e-50	4.24108e-49	104.419
chr20:44618684	-3.10463	1.79915	-21.6435	1.53041e-50	4.24217e-49	104.418
chr12:5506424	2.41951	1.55598	21.6435	1.53043e-50	4.24219e-49	104.418
chr20:46997521	-3.40317	0.672561	-21.6435	1.53045e-50	4.24223e-49	104.418
chr1:13701014	-2.32073	-1.64402	-21.6432	1.53248e-50	4.24784e-49	104.417
chrX:71252103	-1.97963	0.152744	-21.6432	1.53253e-50	4.24798e-49	104.417
chr14:101815167	2.90878	-1.20573	21.6432	1.53269e-50	4.2484e-49	104.417
chr2:158025884	2.12293	1.20939	21.6432	1.53297e-50	4.24916e-49	104.417
chr10:132518433	2.68744	-2.25055	21.6432	1.53332e-50	4.2501e-49	104.417
chr4:40191493	-3.63061	1.34713	-21.6431	1.53338e-50	4.25027e-49	104.416
chr10:22256594	2.4039	1.45207	21.6431	1.53419e-50	4.25248e-49	104.416
chr7:33535260	2.02463	1.89451	21.643	1.53425e-50	4.25264e-49	104.416
chr19:33290916	2.23305	1.78055	21.643	1.53431e-50	4.25278e-49	104.416
chr3:169666687	4.36195	-2.33146	21.643	1.53444e-50	4.25313e-49	104.416
chr16:85480916	4.14159	-1.2003	21.643	1.53448e-50	4.25323e-49	104.416
chr7:151868645	2.56012	0.52189	21.643	1.53498e-50	4.2546e-49	104.415
chr13:30105530	4.445	-0.00993902	21.6429	1.53527e-50	4.25538e-49	104.415
chr17:73343271	3.68183	-1.50896	21.6429	1.53565e-50	4.25642e-49	104.415
chr1:31756592	2.3939	2.33707	21.6429	1.53569e-50	4.25651e-49	104.415
chr5:14102135	3.75756	-1.30659	21.6429	1.53571e-50	4.25653e-49	104.415
chr4:3385821	-3.30683	1.31378	-21.6429	1.53587e-50	4.25698e-49	104.415
chr12:132766851	-3.26707	0.201707	-21.6428	1.53621e-50	4.2579e-49	104.415
chr17:18259915	3.73146	-0.92939	21.6428	1.53629e-50	4.25811e-49	104.415
chr9:137271341	-2.9978	0.974512	-21.6428	1.53661e-50	4.25897e-49	104.414
chr9:133864759	2.42488	2.35866	21.6426	1.53812e-50	4.26314e-49	104.413
chr1:37476445	3.66427	-2.14055	21.6425	1.53871e-50	4.26476e-49	104.413
chr17:74211551	3.40488	-1.9222	21.6425	1.53888e-50	4.26521e-49	104.413
chr20:64056200	3.0811	-2.25677	21.6425	1.53933e-50	4.26643e-49	104.413
chr11:63761950	3.50732	-1.33354	21.6424	1.5396e-50	4.26717e-49	104.412
chr17:67520630	-2.77866	-1.35091	-21.6424	1.53973e-50	4.26752e-49	104.412
chr22:19899267	2.65829	1.26537	21.6424	1.53987e-50	4.26789e-49	104.412
chr1:31587090	-2.68037	1.77884	-21.6424	1.54003e-50	4.26831e-49	104.412
chr19:18317969	4.00683	-1.07537	21.6424	1.5402e-50	4.26877e-49	104.412
chr1:9596435	-3.10451	0.673963	-21.6424	1.54023e-50	4.26883e-49	104.412
chr5:119353665	3.79976	1.71744	21.6424	1.54028e-50	4.26897e-49	104.412
chr17:42685268	3.60439	-1.7161	21.6423	1.5411e-50	4.27121e-49	104.411
chr19:35913900	3.3022	-1.22244	21.6423	1.54114e-50	4.27132e-49	104.411
chr3:197394486	-2.61049	3.00488	-21.6423	1.54115e-50	4.27132e-49	104.411
chr1:219918057	2.87683	-0.432927	21.6422	1.54161e-50	4.27258e-49	104.411
chr5:180596914	-2.80085	0.0212805	-21.6422	1.54166e-50	4.27271e-49	104.411
chr1:162367209	2.86012	1.03787	21.6422	1.54168e-50	4.27274e-49	104.411
chr20:56667297	2.05512	2.39256	21.6422	1.5417e-50	4.27279e-49	104.411
chr14:73560211	3.50171	-0.37378	21.6422	1.54214e-50	4.27397e-49	104.411
chr22:23137900	-3.24524	0.351402	-21.6421	1.54237e-50	4.2746e-49	104.411
chr12:57238995	2.32073	-3.18329	21.6419	1.544e-50	4.27911e-49	104.41
chr15:60365583	3.84488	-0.957439	21.6419	1.54411e-50	4.2794e-49	104.409
chr1:116219292	2.55378	1.99543	21.6419	1.54457e-50	4.28064e-49	104.409
chr9:133893090	2.90817	0.539085	21.6418	1.54487e-50	4.28146e-49	104.409
chr17:44552651	3.31793	-1.30372	21.6418	1.54494e-50	4.28164e-49	104.409
chr10:1243483	2.3278	2.30841	21.6418	1.54556e-50	4.28333e-49	104.409
chr4:5996800	2.07146	1.11415	21.6417	1.54648e-50	4.28587e-49	104.408
chr3:61594814	-3.11451	2.21665	-21.6416	1.54706e-50	4.28745e-49	104.408
chr16:85173024	-2.74622	-0.770427	-21.6416	1.54718e-50	4.28778e-49	104.408
chr4:80190018	3.68329	-1.67591	21.6416	1.54733e-50	4.28817e-49	104.407
chr4:183095149	2.49976	-0.781951	21.6415	1.54748e-50	4.28858e-49	104.407
chr3:185645502	2.66951	0.271585	21.6415	1.54783e-50	4.28952e-49	104.407
chr17:31919973	3.37537	-1.44963	21.6415	1.5479e-50	4.28971e-49	104.407
chr11:77661078	-3.64463	1.02012	-21.6415	1.54797e-50	4.28988e-49	104.407
chr1:154838236	2.58829	0.207561	21.6415	1.54803e-50	4.29004e-49	104.407
chr10:122487646	-3.53829	0.519146	-21.6415	1.54817e-50	4.2904e-49	104.407
chr22:20508981	2.97366	-0.322317	21.6415	1.54824e-50	4.29059e-49	104.407
chr1:2556345	-2.93829	-2.31561	-21.6414	1.5489e-50	4.29239e-49	104.406
chr7:139153967	2.76146	0.451707	21.6413	1.54939e-50	4.29374e-49	104.406
chr17:34997816	-3.52427	1.57884	-21.6413	1.54958e-50	4.29425e-49	104.406
chr16:87955024	-2.40866	2.8714	-21.6413	1.5499e-50	4.2951e-49	104.406
chr3:111542050	-2.40963	-2.1714	-21.6413	1.54993e-50	4.29516e-49	104.406
chr20:3707344	3.40195	-1.28439	21.6412	1.55016e-50	4.29579e-49	104.406
chr11:70872066	-3.22402	1.50628	-21.6412	1.55019e-50	4.29587e-49	104.406
chr2:9175297	2.51061	-2.64055	21.6412	1.55101e-50	4.2981e-49	104.405
chr19:29677614	2.49878	2.12037	21.6411	1.55112e-50	4.29842e-49	104.405
chr16:29158109	3.64683	-0.492683	21.6411	1.5512e-50	4.29861e-49	104.405
chr12:69689206	2.8578	-2.32488	21.6411	1.55151e-50	4.29946e-49	104.405
chr1:109042781	-2.63793	-1.61287	-21.6411	1.55181e-50	4.30026e-49	104.405
chr6:32167123	2.40037	1.35482	21.641	1.55199e-50	4.30074e-49	104.404
chr5:95502	3.73963	0.0322561	21.6409	1.5532e-50	4.30409e-49	104.404
chr2:68318646	3.61537	-1.05024	21.6409	1.55323e-50	4.30413e-49	104.404
chr2:57710999	2.83756	-0.380122	21.6409	1.55368e-50	4.30539e-49	104.403
chr1:2132435	2.64659	-2.72317	21.6408	1.55376e-50	4.30557e-49	104.403
chr19:51123933	2.28073	0.398537	21.6408	1.55387e-50	4.30586e-49	104.403
chr10:128481386	-2.8	1.6011	-21.6408	1.55407e-50	4.30641e-49	104.403
chr19:23526537	2.68683	-0.0518293	21.6408	1.55418e-50	4.3067e-49	104.403
chr1:67840824	2.4022	1.05793	21.6408	1.55421e-50	4.30676e-49	104.403
chr16:11587743	2.105	0.556159	21.6408	1.55443e-50	4.30734e-49	104.403
chr14:82667200	-3.90012	1.69652	-21.6408	1.55454e-50	4.30765e-49	104.403
chr15:79027662	-3.68915	0.981646	-21.6408	1.55456e-50	4.30767e-49	104.403
chr10:128150760	2.33756	0.0797561	21.6407	1.55469e-50	4.30802e-49	104.403
chr1:192810467	-2.69793	-1.14579	-21.6407	1.55471e-50	4.30806e-49	104.403
chr3:32843676	3.72159	-1.13787	21.6407	1.55499e-50	4.30882e-49	104.402
chr3:14674631	-3.03146	1.9378	-21.6405	1.5565e-50	4.31299e-49	104.402
chr4:722200	3.1578	0.53939	21.6405	1.55655e-50	4.3131e-49	104.401
chr9:36166099	3.49854	-1.13207	21.6405	1.55655e-50	4.3131e-49	104.401
chr7:41108203	3.62378	-1.07896	21.6405	1.55668e-50	4.31344e-49	104.401
chr4:85477884	-4.05451	1.36189	-21.6405	1.5571e-50	4.31457e-49	104.401
chr3:111905047	3.66939	-1.26616	21.6404	1.55742e-50	4.31544e-49	104.401
chr10:16436315	2.38488	-2.17646	21.6403	1.55821e-50	4.31762e-49	104.4
chr3:19946153	2.3928	0.203963	21.6403	1.5583e-50	4.31784e-49	104.4
chr17:41402243	2.68427	0.74689	21.6403	1.55848e-50	4.31834e-49	104.4
chr22:21623277	-3.83378	2.22494	-21.6403	1.55883e-50	4.31929e-49	104.4
chr19:14378096	2.67707	-1.1272	21.6403	1.55905e-50	4.31987e-49	104.4
chr14:33916634	2.30366	1.77024	21.6402	1.5597e-50	4.32166e-49	104.399
chr12:3579475	2.07659	2.21646	21.64	1.56139e-50	4.32633e-49	104.398
chr12:104201566	2.4678	-0.777195	21.6399	1.56211e-50	4.32832e-49	104.398
chr6:2434415	3.50488	-1.15159	21.6399	1.56218e-50	4.32848e-49	104.398
chr19:14085755	4.00341	-1.57232	21.6399	1.56251e-50	4.32939e-49	104.398
chr19:54210349	-4.07232	1.37701	-21.6398	1.56323e-50	4.33135e-49	104.397
chr9:127517610	2.88634	1.50512	21.6398	1.56326e-50	4.33141e-49	104.397
chr3:197299832	2.15073	1.29293	21.6398	1.56332e-50	4.33157e-49	104.397
chr6:33304370	2.71659	0.393659	21.6398	1.56345e-50	4.33192e-49	104.397
chr20:48098380	2.16012	1.4814	21.6397	1.56356e-50	4.3322e-49	104.397
chr3:128486340	-3.12512	-0.120366	-21.6397	1.56405e-50	4.33355e-49	104.397
chr4:52103158	2.8989	0.0157927	21.6397	1.56407e-50	4.3336e-49	104.397
chr22:17809081	2.39512	2.09439	21.6396	1.56469e-50	4.33529e-49	104.396
chr15:89171762	2.1689	0.169085	21.6396	1.5651e-50	4.3364e-49	104.396
chr22:50319319	2.46427	1.20128	21.6396	1.56513e-50	4.33646e-49	104.396
chr20:22575903	2.37902	-1.26451	21.6396	1.5653e-50	4.33692e-49	104.396
chr21:42761193	2.89159	0.992012	21.6395	1.56541e-50	4.33722e-49	104.396
chr10:14009695	-3.60659	-0.171463	-21.6395	1.56624e-50	4.33949e-49	104.395
chr1:1759180	3.02817	-1.33116	21.6394	1.56684e-50	4.34114e-49	104.395
chr5:1103725	-2.90732	-1.48756	-21.6394	1.56701e-50	4.34158e-49	104.395
chr11:20112742	3.16622	-2.69677	21.6394	1.56707e-50	4.34174e-49	104.395
chr8:136489437	-3.09317	0.13061	-21.6394	1.56708e-50	4.34174e-49	104.395
chr2:235750327	3.51951	-0.903659	21.6393	1.56718e-50	4.342e-49	104.395
chr11:914838	2.20561	1.62585	21.6393	1.56722e-50	4.34211e-49	104.395
chr11:72700355	2.39232	0.431768	21.6392	1.5682e-50	4.3448e-49	104.394
chr7:47763054	2.39146	2.41549	21.6392	1.56859e-50	4.34587e-49	104.394
chr7:25941067	-1.91854	-2.98146	-21.6391	1.56901e-50	4.34701e-49	104.393
chr12:131734454	-3.3372	2.35067	-21.6391	1.56909e-50	4.34722e-49	104.393
chr12:4276168	3.6178	-1.6561	21.639	1.57006e-50	4.3499e-49	104.393
chr7:150963331	2.59805	-0.517927	21.639	1.57062e-50	4.35141e-49	104.392
chr1:54273142	3.345	-1.85104	21.6389	1.57086e-50	4.35207e-49	104.392
chr21:41763411	-2.63268	-1.89854	-21.6389	1.57087e-50	4.35207e-49	104.392
chr9:134765907	-2.01683	-0.535488	-21.6389	1.57117e-50	4.3529e-49	104.392
chr22:49999213	2.27829	-0.927805	21.6389	1.57163e-50	4.35414e-49	104.392
chr6:29974727	2.44098	1.79512	21.6387	1.57262e-50	4.35687e-49	104.391
chr12:26523975	-2.64488	-0.118659	-21.6387	1.57272e-50	4.35714e-49	104.391
chr6:30263989	4.80232	-1.30652	21.6387	1.5729e-50	4.35761e-49	104.391
chr7:47482303	2.94244	-1.82744	21.6387	1.57297e-50	4.35778e-49	104.391
chr16:84072146	-3.71415	1.80841	-21.6387	1.57316e-50	4.35829e-49	104.391
chr4:815739	-2.48305	-0.827134	-21.6387	1.5733e-50	4.35867e-49	104.391
chr7:1537855	3.39122	-0.49939	21.6387	1.57342e-50	4.35897e-49	104.391
chr9:126482879	3.10061	-0.67811	21.6386	1.57349e-50	4.35915e-49	104.391
chr2:239192596	-2.7611	0.88628	-21.6386	1.57354e-50	4.35928e-49	104.391
chr10:114862860	-3.44463	2.37549	-21.6386	1.57401e-50	4.36058e-49	104.39
chr19:4326489	2.12463	0.634146	21.6386	1.57415e-50	4.36093e-49	104.39
chr4:138308401	3.4872	-1.05348	21.6386	1.57434e-50	4.36146e-49	104.39
chr4:183758502	2.8111	-2.31543	21.6385	1.57436e-50	4.36149e-49	104.39
chr7:86913852	2.23317	1.87207	21.6385	1.57437e-50	4.36149e-49	104.39
chr19:17327712	3.935	-2.04848	21.6385	1.57458e-50	4.36207e-49	104.39
chr7:105270257	2.82805	1.38793	21.6384	1.57561e-50	4.3649e-49	104.389
chr18:62830123	2.46122	2.2028	21.6384	1.57575e-50	4.36528e-49	104.389
chr17:17809691	3.32622	-0.977744	21.6383	1.57661e-50	4.36764e-49	104.389
chr7:1538566	3.64817	-1.16604	21.6383	1.57673e-50	4.36794e-49	104.389
chr14:103712786	3.7511	-0.963354	21.6383	1.57678e-50	4.36807e-49	104.389
chr6:116408624	3.38427	-1.03152	21.6382	1.57709e-50	4.3689e-49	104.388
chr3:52290073	2.23439	1.72988	21.6382	1.57764e-50	4.37042e-49	104.388
chr5:39425837	2.18805	1.89061	21.6382	1.5777e-50	4.37056e-49	104.388
chr20:18504463	2.80524	-0.388354	21.6382	1.5778e-50	4.37083e-49	104.388
chr4:8319938	-2.8061	1.03317	-21.6381	1.57799e-50	4.37133e-49	104.388
chr3:127674098	2.84402	-1.75165	21.6381	1.57805e-50	4.37147e-49	104.388
chr5:177402348	2.9011	-1.46396	21.6381	1.57827e-50	4.37207e-49	104.388
chr3:129596346	2.71585	0.176098	21.6381	1.5784e-50	4.37241e-49	104.388
chr17:82092765	2.29085	1.21043	21.6381	1.57859e-50	4.37293e-49	104.387
chr20:25293790	-2.84707	1.83171	-21.6381	1.57868e-50	4.37316e-49	104.387
chr12:213541	-2.71012	-0.586768	-21.638	1.57894e-50	4.37386e-49	104.387
chr1:46450574	2.37561	1.42537	21.638	1.57934e-50	4.37494e-49	104.387
chr2:74740562	3.8439	-1.60671	21.6379	1.57998e-50	4.37671e-49	104.387
chr19:18293393	2.44146	-2.71646	21.6379	1.58015e-50	4.37715e-49	104.386
chr3:169744136	2.85707	-0.215366	21.6379	1.58064e-50	4.3785e-49	104.386
chr1:46447921	3.05415	-2.33427	21.6378	1.58075e-50	4.37878e-49	104.386
chr17:332680	3.13598	-1.85701	21.6378	1.58092e-50	4.37924e-49	104.386
chr7:1026724	3.89646	0.749207	21.6378	1.58124e-50	4.38012e-49	104.386
chr19:1047323	-2.73354	1.49201	-21.6378	1.58152e-50	4.38088e-49	104.386
chr14:100696205	2.00866	2.40482	21.6377	1.58182e-50	4.38168e-49	104.385
chr19:2040714	2.61598	1.15433	21.6377	1.58188e-50	4.38182e-49	104.385
chr14:70831101	2.30256	1.49104	21.6377	1.58244e-50	4.38337e-49	104.385
chr3:177359340	2.82207	-2.44433	21.6376	1.58254e-50	4.38363e-49	104.385
chr1:187471849	3.21256	-0.821524	21.6376	1.58266e-50	4.38393e-49	104.385
chr1:43936737	2.36293	-2.25012	21.6376	1.5827e-50	4.38403e-49	104.385
chrX:10066002	2.9389	-0.130549	21.6376	1.58282e-50	4.38434e-49	104.385
chr22:38075518	2.51671	0.588598	21.6376	1.58338e-50	4.38588e-49	104.384
chr3:53498957	2.29878	0.776098	21.6375	1.58362e-50	4.38652e-49	104.384
chr16:88130960	-3.38927	1.35366	-21.6375	1.5838e-50	4.38702e-49	104.384
chr6:42406708	3.59744	-1.02262	21.6375	1.58385e-50	4.38714e-49	104.384
chr1:21961469	3.3689	-0.865671	21.6375	1.58388e-50	4.3872e-49	104.384
chr2:221569391	2.72829	-1.09488	21.6374	1.58464e-50	4.38928e-49	104.384
chr5:34699490	3.22634	-0.683537	21.6373	1.58529e-50	4.39105e-49	104.383
chr1:151806331	2.65317	0.767073	21.6373	1.58542e-50	4.3914e-49	104.383
chr10:3142330	2.05427	1.64652	21.6373	1.58558e-50	4.39183e-49	104.383
chr2:128737154	2.63646	-1.30848	21.6373	1.5861e-50	4.39325e-49	104.383
chr12:64561408	2.60244	1.53098	21.6372	1.58632e-50	4.39384e-49	104.383
chr6:104701007	3.40683	-2.14622	21.6372	1.58656e-50	4.39448e-49	104.382
chr3:46998856	2.83854	-1.685	21.6372	1.58676e-50	4.39502e-49	104.382
chr22:31082663	3.60963	-0.702134	21.6371	1.58714e-50	4.39608e-49	104.382
chr2:99878177	-3.5439	0.165	-21.6371	1.58757e-50	4.39724e-49	104.382
chr10:75845749	-2.44793	-0.968476	-21.6371	1.58765e-50	4.39744e-49	104.382
chr10:3103034	-4.20402	1.82823	-21.6371	1.58777e-50	4.39775e-49	104.382
chr8:81030573	2.57561	2.00671	21.6371	1.5879e-50	4.39811e-49	104.382
chr18:7011370	3.24988	-0.616159	21.6371	1.58797e-50	4.39828e-49	104.381
chr1:236030303	2.80683	-0.223293	21.637	1.58863e-50	4.40008e-49	104.381
chr7:50502413	2.57622	0.15628	21.637	1.58877e-50	4.40046e-49	104.381
chr17:58980341	2.25049	2.55244	21.6369	1.58924e-50	4.40175e-49	104.381
chr12:51392704	2.88037	-2.26226	21.6369	1.5893e-50	4.40191e-49	104.381
chr13:113978068	2.51988	1.52884	21.6369	1.58971e-50	4.40301e-49	104.38
chr10:70538891	2.23841	2.24848	21.6368	1.59005e-50	4.40393e-49	104.38
chr12:94079474	2.42732	0.85061	21.6367	1.5908e-50	4.40601e-49	104.38
chr9:133739851	2.06305	1.52384	21.6367	1.59116e-50	4.40697e-49	104.379
chr18:8845068	2.98744	0.848232	21.6366	1.59174e-50	4.40858e-49	104.379
chr22:38300511	3.95427	-0.807744	21.6365	1.59277e-50	4.41139e-49	104.378
chr3:186210279	-2.0489	-2.6475	-21.6365	1.59317e-50	4.41249e-49	104.378
chr3:42148603	-3.33049	-0.0382927	-21.6364	1.59346e-50	4.41327e-49	104.378
chr2:9409144	-4.45695	1.58506	-21.6364	1.59368e-50	4.41386e-49	104.378
chr4:82800184	2.69841	-0.466159	21.6364	1.59392e-50	4.41452e-49	104.378
chr7:36057531	3.92451	0.209817	21.6364	1.59394e-50	4.41454e-49	104.378
chr9:136982688	2.8911	-0.665793	21.6363	1.5948e-50	4.4169e-49	104.377
chr6:114058052	2.55366	2.02927	21.6363	1.59491e-50	4.41719e-49	104.377
chr12:48970500	3.21268	-0.82378	21.6362	1.59529e-50	4.41825e-49	104.377
chr16:4610410	2.69488	1.09695	21.6362	1.59556e-50	4.41895e-49	104.377
chr1:50427476	3.27183	-2.45482	21.6362	1.596e-50	4.42018e-49	104.376
chr20:48193804	3.73659	0.453171	21.6362	1.59605e-50	4.42029e-49	104.376
chr11:65591772	2.80122	1.01134	21.6361	1.59623e-50	4.42078e-49	104.376
chr3:141401963	2.67939	-1.20518	21.636	1.59746e-50	4.42415e-49	104.376
chr7:73706867	-2.82963	1.48152	-21.636	1.59754e-50	4.42435e-49	104.375
chr6:152085598	2.775	-0.34811	21.6358	1.59919e-50	4.42891e-49	104.374
chr14:24335505	2.44402	1.63482	21.6358	1.59958e-50	4.42997e-49	104.374
chr19:45767085	3.53585	-1.32854	21.6357	1.6004e-50	4.43223e-49	104.374
chr2:66703370	4.445	-0.478232	21.6357	1.60061e-50	4.4328e-49	104.374
chr16:90020717	3.37	-0.372195	21.6356	1.60094e-50	4.43369e-49	104.373
chr5:51377883	3.45232	-0.983354	21.6356	1.60099e-50	4.43381e-49	104.373
chr5:76791264	2.5111	-0.3475	21.6356	1.60108e-50	4.43406e-49	104.373
chr15:73686142	1.95646	1.39104	21.6356	1.60144e-50	4.43501e-49	104.373
chr22:31099527	2.42159	2.01823	21.6355	1.60178e-50	4.43596e-49	104.373
chr19:50547086	2.11878	1.43207	21.6354	1.60302e-50	4.43936e-49	104.372
chr5:135491325	3.6239	-1.56805	21.6354	1.60318e-50	4.4398e-49	104.372
chr8:41528826	2.52	-2.0911	21.6354	1.60333e-50	4.44018e-49	104.372
chr1:2378952	3.30049	1.52646	21.6354	1.60351e-50	4.44067e-49	104.372
chr7:74045101	3.32195	-1.28354	21.6353	1.6039e-50	4.44174e-49	104.371
chr17:75128880	-2.94707	2.57634	-21.6352	1.60475e-50	4.44408e-49	104.371
chr16:71880858	-3.14659	0.057561	-21.6352	1.60514e-50	4.44513e-49	104.371
chr8:128427966	3.15976	-0.972805	21.6352	1.60521e-50	4.4453e-49	104.371
chr1:150982349	3.53366	-1.43098	21.6352	1.6053e-50	4.44554e-49	104.371
chr4:176065217	2.1928	1.64421	21.6351	1.60569e-50	4.4466e-49	104.37
chr4:8506761	3.07829	-1.36122	21.6351	1.60603e-50	4.44753e-49	104.37
chr11:128733956	2.64915	-2.53787	21.6351	1.60629e-50	4.44824e-49	104.37
chr11:18691784	2.28634	1.11427	21.635	1.60707e-50	4.45038e-49	104.37
chr9:133918315	-2.62659	0.962195	-21.6349	1.60761e-50	4.45184e-49	104.369
chr16:19115230	3.59341	-1.10012	21.6349	1.6077e-50	4.45207e-49	104.369
chr15:50003978	2.33976	-1.31573	21.6349	1.60781e-50	4.45236e-49	104.369
chr3:14809765	3.41451	-1.23604	21.6348	1.60829e-50	4.45367e-49	104.369
chr4:1031803	2.01354	1.5753	21.6348	1.60832e-50	4.45372e-49	104.369
chr7:2310055	4.14732	-1.42037	21.6348	1.60832e-50	4.45372e-49	104.369
chr2:7032216	-2.30622	2.73665	-21.6348	1.60848e-50	4.45415e-49	104.369
chr5:73230434	3.80793	-1.89994	21.6348	1.6085e-50	4.45417e-49	104.369
chr6:32096354	-2.56622	-1.15713	-21.6348	1.60899e-50	4.45553e-49	104.368
chr17:64148467	2.1222	1.75707	21.6347	1.60944e-50	4.45675e-49	104.368
chr14:68586016	3.31646	1.67811	21.6347	1.60984e-50	4.45785e-49	104.368
chr14:24315994	3.50317	-0.395854	21.6347	1.60996e-50	4.45817e-49	104.368
chr4:3369213	-2.60476	-0.811037	-21.6346	1.6106e-50	4.45991e-49	104.367
chr1:47439798	3.23537	-1.79756	21.6346	1.61067e-50	4.4601e-49	104.367
chr10:3093492	2.47512	2.40744	21.6346	1.61083e-50	4.46052e-49	104.367
chr8:10335420	3.66854	-1.33207	21.6345	1.61132e-50	4.46184e-49	104.367
chr21:45976906	-2.31293	-2.41902	-21.6345	1.61184e-50	4.46327e-49	104.367
chr5:34043375	-2.83561	1.12159	-21.6344	1.61187e-50	4.46335e-49	104.367
chr3:177802636	2.2278	1.74024	21.6344	1.61193e-50	4.46349e-49	104.366
chr8:7042370	-3.60427	-0.540061	-21.6343	1.61326e-50	4.46716e-49	104.366
chr7:111562729	1.79841	-2.93091	21.6342	1.61398e-50	4.46912e-49	104.365
chr21:26572353	-2.31171	-2.10244	-21.6341	1.61465e-50	4.47098e-49	104.365
chr4:8642148	3.14927	-1.1972	21.6341	1.61497e-50	4.47185e-49	104.365
chr9:3180759	2.31598	0.646159	21.6341	1.61539e-50	4.47298e-49	104.364
chr8:140210088	-3.79659	0.927073	-21.6341	1.61548e-50	4.4732e-49	104.364
chr11:68677606	2.31085	-2.00811	21.634	1.61596e-50	4.47453e-49	104.364
chr1:15337903	3.73549	-0.747012	21.634	1.61619e-50	4.47514e-49	104.364
chr10:131981076	2.6089	-2.36823	21.634	1.61647e-50	4.4759e-49	104.364
chr1:243421366	-2.62293	1.56768	-21.6339	1.61706e-50	4.47752e-49	104.363
chr2:215626956	2.62683	0.954512	21.6339	1.61726e-50	4.47806e-49	104.363
chr1:10948641	1.86366	2.56951	21.6339	1.61727e-50	4.47807e-49	104.363
chr9:20353617	2.66939	1.01933	21.6338	1.61801e-50	4.48008e-49	104.363
chr11:46724738	2.93878	0.740732	21.6338	1.61805e-50	4.48019e-49	104.363
chr10:119336762	2.05402	1.99945	21.6337	1.61861e-50	4.48173e-49	104.362
chr20:50462235	3.59512	-0.679146	21.6337	1.61866e-50	4.48185e-49	104.362
chr13:76723806	3.065	-2.58189	21.6337	1.61903e-50	4.48286e-49	104.362
chr6:137879155	3.66841	-1.2364	21.6337	1.61908e-50	4.48296e-49	104.362
chr12:96257030	2.59098	0.0341463	21.6336	1.6193e-50	4.48356e-49	104.362
chr5:998952	2.23732	1.0072	21.6336	1.61947e-50	4.484e-49	104.362
chr17:42685238	3.66366	-1.36354	21.6335	1.62036e-50	4.48645e-49	104.361
chrX:40108051	3.56256	-1.07226	21.6335	1.62047e-50	4.48675e-49	104.361
chr8:143082091	2.66183	-0.639329	21.6335	1.62068e-50	4.48732e-49	104.361
chr5:175511418	-3.53683	1.39768	-21.6335	1.62073e-50	4.48744e-49	104.361
chr4:188139552	2.17415	1.47293	21.6334	1.62142e-50	4.48933e-49	104.361
chr14:35160146	3.94561	-1.33366	21.6334	1.62183e-50	4.49044e-49	104.36
chr15:38378388	-3.04	0.36878	-21.6334	1.62188e-50	4.49055e-49	104.36
chr14:102774920	2.83707	-2.21561	21.6333	1.62222e-50	4.49149e-49	104.36
chr1:21907230	2.49573	0.749939	21.6333	1.62247e-50	4.49216e-49	104.36
chr2:134640652	2.49561	1.22195	21.6333	1.62258e-50	4.49244e-49	104.36
chr19:1496352	2.67341	-1.71561	21.6332	1.62316e-50	4.49402e-49	104.36
chr4:105141229	2.80341	-0.94061	21.6332	1.62348e-50	4.49489e-49	104.359
chr16:58126371	-2.33488	-0.174024	-21.6332	1.62355e-50	4.49507e-49	104.359
chr5:132761831	3.23012	1.49043	21.6332	1.62361e-50	4.49521e-49	104.359
chr2:200440295	-2.8589	2.20189	-21.6331	1.62461e-50	4.49798e-49	104.359
chr6:44022406	2.25317	-0.0482927	21.6331	1.62467e-50	4.49811e-49	104.359
chr5:102754055	2.98524	-1.69445	21.6331	1.62481e-50	4.49849e-49	104.359
chr12:119678816	3.92378	0.014939	21.633	1.625e-50	4.499e-49	104.358
chr16:89910336	2.31073	-2.7511	21.633	1.6254e-50	4.50008e-49	104.358
chr7:55439992	2.26427	1.21128	21.6329	1.62587e-50	4.50138e-49	104.358
chr3:198120488	2.26256	1.94567	21.6329	1.62659e-50	4.50335e-49	104.357
chr10:6322042	2.36902	1.77646	21.6328	1.62678e-50	4.50385e-49	104.357
chr3:172648147	-4.27134	1.70591	-21.6327	1.62815e-50	4.50763e-49	104.356
chr2:8501341	-3.35195	0.471098	-21.6327	1.62819e-50	4.50771e-49	104.356
chr2:72538963	2.50085	0.582134	21.6326	1.62877e-50	4.50931e-49	104.356
chr11:59200433	-3.40183	0.649329	-21.6326	1.62945e-50	4.51116e-49	104.356
chr1:3903250	-2.97037	1.55823	-21.6325	1.62956e-50	4.51145e-49	104.356
chr17:48972528	2.59171	-2.45841	21.6325	1.63007e-50	4.51285e-49	104.355
chr11:67432043	2.36159	1.92201	21.6324	1.63062e-50	4.51437e-49	104.355
chr8:71845220	3.09256	-2.10543	21.6324	1.63063e-50	4.51437e-49	104.355
chr1:228212257	2.0172	-0.544817	21.6324	1.63115e-50	4.5158e-49	104.355
chr6:100467804	-3.18146	-1.55146	-21.6324	1.63136e-50	4.51635e-49	104.355
chr10:97025884	1.99927	1.5911	21.6322	1.63305e-50	4.52101e-49	104.353
chr4:140711180	-2.53268	1.43915	-21.6322	1.63324e-50	4.52152e-49	104.353
chr4:42460303	2.53073	1.83854	21.6321	1.63337e-50	4.52187e-49	104.353
chr2:239202153	2.3178	1.03683	21.6321	1.63347e-50	4.52212e-49	104.353
chr1:33180613	2.8822	-1.32415	21.6321	1.63353e-50	4.52227e-49	104.353
chr13:109784314	2.92244	-1.045	21.6321	1.63355e-50	4.52232e-49	104.353
chr9:108562442	3.94415	-0.857073	21.632	1.6344e-50	4.52464e-49	104.353
chr16:69917798	3.92037	-1.45628	21.632	1.63469e-50	4.52543e-49	104.352
chr12:27332211	2.53622	-2.60372	21.6319	1.63522e-50	4.52689e-49	104.352
chr11:77172654	3.0461	-0.0815854	21.6319	1.63598e-50	4.52897e-49	104.352
chr12:114700007	-3.60768	-0.990427	-21.6319	1.63606e-50	4.52918e-49	104.352
chr16:27618344	-3.18049	2.33159	-21.6318	1.63614e-50	4.52937e-49	104.352
chr19:35777549	3.27268	0.163171	21.6318	1.63674e-50	4.53102e-49	104.351
chr16:89410882	-2.28512	-1.69146	-21.6318	1.6369e-50	4.53143e-49	104.351
chr2:215613569	3.64573	-1.76348	21.6317	1.63781e-50	4.53395e-49	104.351
chr3:70861926	2.12329	1.02872	21.6316	1.63837e-50	4.53549e-49	104.35
chr12:55935947	3.55244	-0.197317	21.6315	1.6391e-50	4.53746e-49	104.35
chr19:5587880	-2.49988	2.82884	-21.6315	1.6391e-50	4.53746e-49	104.35
chr9:136601619	-3.80744	2.07823	-21.6314	1.64002e-50	4.53997e-49	104.349
chr1:224929373	2.35793	-1.2186	21.6314	1.64024e-50	4.54057e-49	104.349
chr10:110668153	2.6661	-1.18159	21.6314	1.64066e-50	4.54174e-49	104.349
chr5:88693852	3.60488	-1.90366	21.6314	1.64078e-50	4.54203e-49	104.349
chr20:44177449	3.25146	-1.62951	21.6313	1.64123e-50	4.54327e-49	104.348
chr9:124278132	3.18268	-0.922683	21.6313	1.64148e-50	4.54395e-49	104.348
chr10:113958604	3.92854	-1.19329	21.6313	1.64164e-50	4.54436e-49	104.348
chr17:49847974	3.43329	-1.22152	21.6312	1.64186e-50	4.54496e-49	104.348
chr6:100592898	-2.18073	1.14049	-21.6312	1.64255e-50	4.54685e-49	104.348
chr13:110475808	3.73878	-0.687317	21.6311	1.64336e-50	4.54907e-49	104.347
chr16:89309133	-1.79049	0.19378	-21.631	1.64406e-50	4.55098e-49	104.347
chr12:118150772	3.30707	-1.43488	21.6309	1.64506e-50	4.55375e-49	104.346
chr12:9411718	-4.02085	1.24311	-21.6309	1.6453e-50	4.55439e-49	104.346
chr9:92171092	-3.05585	0.645122	-21.6309	1.64532e-50	4.55442e-49	104.346
chr22:37002542	3.22805	-0.655122	21.6308	1.64608e-50	4.5565e-49	104.346
chr12:59088892	2.49817	-1.64348	21.6308	1.64612e-50	4.5566e-49	104.346
chr5:59587113	2.15159	2.07982	21.6308	1.64635e-50	4.55723e-49	104.345
chr16:3013943	3.56341	-0.170122	21.6308	1.64643e-50	4.55743e-49	104.345
chr11:65478897	3.51317	-0.253293	21.6307	1.64684e-50	4.55854e-49	104.345
chr8:80325472	-1.96902	-0.0932927	-21.6307	1.64734e-50	4.55991e-49	104.345
chr8:66453656	2.31561	0.16878	21.6306	1.64762e-50	4.56065e-49	104.345
chr16:87185854	2.59951	1.94122	21.6306	1.64763e-50	4.56068e-49	104.345
chr9:137483291	2.50134	2.03018	21.6306	1.64795e-50	4.56153e-49	104.344
chr12:27771248	2.46024	0.819878	21.6306	1.64804e-50	4.56176e-49	104.344
chr19:5141415	3.51659	0.376707	21.6306	1.64818e-50	4.56215e-49	104.344
chr6:111581423	-2.27744	2.04226	-21.6305	1.64837e-50	4.56264e-49	104.344
chr10:93110999	-2.56098	1.9978	-21.6305	1.64914e-50	4.56475e-49	104.344
chr20:62277451	2.09585	1.3439	21.6305	1.64929e-50	4.56516e-49	104.344
chr21:29181929	3.94427	-1.40604	21.6304	1.64938e-50	4.56538e-49	104.344
chr11:129458465	3.36963	-1.03518	21.6304	1.64966e-50	4.56614e-49	104.343
chr7:44221773	2.23585	1.64598	21.6304	1.64986e-50	4.56669e-49	104.343
chr20:2463863	3.97805	-0.747195	21.6304	1.64995e-50	4.56692e-49	104.343
chr19:932724	2.96988	-2.54238	21.6304	1.65001e-50	4.56705e-49	104.343
chr16:88186358	2.45049	0.420488	21.6304	1.65003e-50	4.56711e-49	104.343
chrX:40168991	2.45427	-2.12433	21.6303	1.65041e-50	4.56814e-49	104.343
chr22:50700481	2.13012	0.620305	21.6303	1.65069e-50	4.56888e-49	104.343
chr15:59615294	-2.4822	1.91329	-21.6303	1.6508e-50	4.56917e-49	104.343
chr2:152334517	3.56073	-0.489512	21.6303	1.65092e-50	4.56948e-49	104.343
chr4:53020557	2.35585	1.89402	21.6302	1.65129e-50	4.57051e-49	104.342
chr10:50627917	2.30268	2.48598	21.6302	1.6521e-50	4.57271e-49	104.342
chr4:76195480	-3.05415	2.13341	-21.6301	1.65219e-50	4.57296e-49	104.342
chr1:246032511	2.23098	2.07073	21.63	1.6531e-50	4.57545e-49	104.341
chr17:82101584	2.46841	0.811037	21.63	1.65316e-50	4.57559e-49	104.341
chr9:133114288	2.87549	-2.22128	21.63	1.65325e-50	4.57582e-49	104.341
chr5:668385	-2.52573	2.15884	-21.63	1.65389e-50	4.5776e-49	104.341
chr8:140210077	-3.85537	1.5089	-21.63	1.65394e-50	4.5777e-49	104.341
chr22:41049228	2.40049	1.17841	21.6299	1.65418e-50	4.57834e-49	104.341
chr10:33005956	2.52232	-2.65726	21.6299	1.65422e-50	4.57844e-49	104.341
chr12:132363084	-4.02585	1.36463	-21.6299	1.65449e-50	4.57918e-49	104.34
chr3:18378933	-2.72476	0.139085	-21.6299	1.65475e-50	4.57986e-49	104.34
chr20:49307249	3.33841	-1.36409	21.6298	1.65505e-50	4.58068e-49	104.34
chr6:11651909	1.94244	0.981707	21.6298	1.65509e-50	4.58078e-49	104.34
chr4:1685081	3.42207	-0.17311	21.6298	1.65582e-50	4.58278e-49	104.34
chrX:40092904	2.71439	-0.731341	21.6297	1.65636e-50	4.58425e-49	104.339
chr2:238100301	-2.19085	1.48628	-21.6297	1.65652e-50	4.58469e-49	104.339
chr3:129632578	2.06646	1.0025	21.6296	1.65718e-50	4.58648e-49	104.339
chr9:129753446	1.89329	-0.286159	21.6296	1.65754e-50	4.58746e-49	104.339
chr12:91985289	2.43744	2.47726	21.6295	1.65796e-50	4.58862e-49	104.338
chr14:60323429	2.62256	1.73116	21.6295	1.65812e-50	4.58903e-49	104.338
chr6:75102606	2.265	1.39957	21.6295	1.65878e-50	4.59084e-49	104.338
chr6:33008271	2.07927	1.88793	21.6294	1.65933e-50	4.59234e-49	104.338
chr1:94624539	3.11341	1.38732	21.6293	1.65998e-50	4.59412e-49	104.337
chr20:3802055	3.37244	1.41146	21.6293	1.66035e-50	4.59513e-49	104.337
chr20:38134516	3.32854	-1.07463	21.6292	1.66091e-50	4.59665e-49	104.337
chr2:7672863	2.28305	1.65091	21.6292	1.66094e-50	4.59674e-49	104.337
chr6:10418707	4.02902	-1.92793	21.6291	1.66218e-50	4.60014e-49	104.336
chr4:1310235	2.30451	1.39811	21.6291	1.66252e-50	4.60106e-49	104.336
chr10:29409284	2.45171	-1.73305	21.629	1.66265e-50	4.60141e-49	104.336
chr17:17809840	3.42659	-1.31878	21.629	1.66292e-50	4.60213e-49	104.335
chr19:6534967	2.40341	1.68963	21.629	1.66323e-50	4.60298e-49	104.335
chr4:89254989	2.15024	-1.97488	21.629	1.66343e-50	4.6035e-49	104.335
chr16:57787074	3.39524	-0.129573	21.6289	1.66446e-50	4.60633e-49	104.334
chr1:67766484	2.03634	-2.90732	21.6288	1.66455e-50	4.60658e-49	104.334
chr7:4762583	-3.44354	1.76457	-21.6288	1.6646e-50	4.6067e-49	104.334
chr2:72794109	2.6461	-0.125732	21.6288	1.66466e-50	4.60685e-49	104.334
chr5:22152131	2.72	1.74512	21.6288	1.66478e-50	4.60715e-49	104.334
chr17:80263744	-3.14049	1.31939	-21.6288	1.66503e-50	4.60784e-49	104.334
chr2:74740563	3.74354	-1.55152	21.6288	1.66509e-50	4.60797e-49	104.334
chr16:11113033	3.82415	0.692805	21.6288	1.66516e-50	4.60815e-49	104.334
chr2:132665561	2.03695	2.10518	21.6287	1.66578e-50	4.60986e-49	104.334
chr22:26660919	-2.87854	1.02976	-21.6287	1.66591e-50	4.6102e-49	104.334
chr12:50017320	-2.91061	0.539085	-21.6287	1.6661e-50	4.6107e-49	104.333
chr17:59826182	-2.47159	0.123232	-21.6287	1.66621e-50	4.61098e-49	104.333
chr7:1481724	2.48159	1.86738	21.6287	1.66639e-50	4.61147e-49	104.333
chr18:77104243	2.46195	2.00476	21.6286	1.66652e-50	4.6118e-49	104.333
chr2:23616977	-4.05195	1.58098	-21.6286	1.66656e-50	4.6119e-49	104.333
chr11:310251	3.2	-2.17817	21.6286	1.66662e-50	4.61204e-49	104.333
chr4:38129605	2.68134	1.79994	21.6286	1.66669e-50	4.61221e-49	104.333
chr16:86572208	2.52976	2.39293	21.6286	1.66725e-50	4.61375e-49	104.333
chr7:130873908	2.16061	1.74299	21.6286	1.66726e-50	4.61376e-49	104.333
chr4:56657318	-2.26463	-1.7039	-21.6284	1.66857e-50	4.61737e-49	104.332
chr11:111911557	3.40463	1.48207	21.6284	1.66862e-50	4.6175e-49	104.332
chr7:47298702	3.16293	-0.364024	21.6284	1.66867e-50	4.6176e-49	104.332
chr3:134407856	2.16476	1.8586	21.6284	1.66868e-50	4.61761e-49	104.332
chr5:174531866	2.99866	0.0754268	21.6284	1.66877e-50	4.61785e-49	104.332
chr17:62917041	2.36768	1.2286	21.6284	1.66916e-50	4.61892e-49	104.332
chr3:70984576	2.4789	1.22201	21.6283	1.66935e-50	4.61942e-49	104.331
chr6:139030820	-3.51646	1.0836	-21.6283	1.66969e-50	4.62034e-49	104.331
chr1:6645648	2.2511	2.14116	21.6282	1.67059e-50	4.62282e-49	104.331
chr2:101032583	2.58061	1.51165	21.6281	1.67123e-50	4.62458e-49	104.33
chr16:794021	3.43317	-0.584512	21.6281	1.67127e-50	4.62466e-49	104.33
chr11:4992379	2.74622	0.853963	21.6281	1.67163e-50	4.62562e-49	104.33
chr2:123907704	2.58488	-1.87256	21.6281	1.67214e-50	4.62704e-49	104.33
chr1:36321526	2.44659	-3.17646	21.628	1.67231e-50	4.62748e-49	104.33
chr3:33803152	-3.61	1.79415	-21.628	1.67234e-50	4.62755e-49	104.33
chr9:5587235	3.88524	-1.23104	21.628	1.67253e-50	4.62806e-49	104.33
chr17:58532982	2.23049	2.06963	21.628	1.67259e-50	4.62819e-49	104.33
chr4:153793740	3.2061	-0.890244	21.628	1.67273e-50	4.62858e-49	104.329
chr13:98217827	-3.86598	1.88994	-21.6279	1.67353e-50	4.63077e-49	104.329
chr1:148246768	3.11073	0.350976	21.6278	1.67494e-50	4.63466e-49	104.328
chr2:74413563	-3.58622	0.570305	-21.6277	1.6752e-50	4.63534e-49	104.328
chr22:17163010	-2.92317	1.89427	-21.6276	1.67607e-50	4.63773e-49	104.327
chr13:112893766	2.71866	-2.79762	21.6276	1.67682e-50	4.6398e-49	104.327
chr1:167775371	3.04317	1.07232	21.6275	1.67722e-50	4.64089e-49	104.327
chr11:111736260	2.30988	1.96921	21.6275	1.67737e-50	4.64127e-49	104.327
chr10:132395895	1.955	-2.8564	21.6275	1.67755e-50	4.64175e-49	104.327
chrX:153443650	3.17329	0.209573	21.6274	1.6781e-50	4.64326e-49	104.326
chr12:16573884	3.17939	-2.2597	21.6274	1.67815e-50	4.64339e-49	104.326
chr7:2123729	-3.61939	1.80799	-21.6274	1.67822e-50	4.64355e-49	104.326
chr3:195545017	2.39183	1.72579	21.6273	1.67903e-50	4.64578e-49	104.326
chr14:35160181	3.76927	-0.982073	21.6273	1.67917e-50	4.64616e-49	104.326
chr3:159840118	4.15085	-1.28494	21.6273	1.67931e-50	4.64651e-49	104.326
chr3:42042989	2.95915	-1.18494	21.6273	1.67945e-50	4.64689e-49	104.325
chr8:66471452	3.48037	-1.66713	21.6272	1.67993e-50	4.64819e-49	104.325
chr3:195892287	4.1539	-0.586585	21.6272	1.68041e-50	4.64951e-49	104.325
chr16:50066777	2.68098	-1.55573	21.6272	1.68045e-50	4.64959e-49	104.325
chr21:33075491	3.56207	-1.46433	21.6272	1.68059e-50	4.64997e-49	104.325
chr11:1410999	-2.65305	-0.358232	-21.6272	1.68066e-50	4.65013e-49	104.325
chr10:131933399	-2.94646	1.1464	-21.6272	1.68081e-50	4.65054e-49	104.325
chr3:194994784	1.97976	2.12232	21.6271	1.68123e-50	4.65168e-49	104.324
chr12:120654043	2.05451	1.84799	21.6271	1.68124e-50	4.65169e-49	104.324
chr8:133694564	-2.90793	-0.697256	-21.6271	1.68135e-50	4.65197e-49	104.324
chr13:76638039	3.21415	-0.737195	21.6271	1.68149e-50	4.65234e-49	104.324
chr10:3782180	3.57878	-1.96646	21.6271	1.6815e-50	4.65234e-49	104.324
chr10:97186922	2.11415	1.83793	21.6271	1.68161e-50	4.65263e-49	104.324
chr17:42866974	2.96415	-1.30963	21.627	1.68254e-50	4.6552e-49	104.324
chr6:157561326	-3.19829	2.02085	-21.627	1.68272e-50	4.65568e-49	104.324
chr2:217250219	2.75439	0.493293	21.6269	1.68334e-50	4.65737e-49	104.323
chr7:1088556	2.49366	1.19878	21.6269	1.68347e-50	4.65772e-49	104.323
chr11:16804336	-3.26768	2.11067	-21.6269	1.68361e-50	4.65809e-49	104.323
chr16:10382631	2.52122	-2.24012	21.6269	1.68364e-50	4.65815e-49	104.323
chr16:1743871	3.98671	-0.127866	21.6269	1.68366e-50	4.65818e-49	104.323
chr21:45253435	2.1989	-0.980305	21.6268	1.68462e-50	4.66083e-49	104.322
chr15:39455632	-3.06476	0.133354	-21.6267	1.68507e-50	4.66206e-49	104.322
chr6:35182285	3.71659	-1.47915	21.6267	1.6852e-50	4.6624e-49	104.322
chr7:5231328	-2.94293	1.89634	-21.6267	1.68542e-50	4.66298e-49	104.322
chr3:196215830	-2.93854	0.617317	-21.6266	1.6859e-50	4.6643e-49	104.322
chr3:50562704	2.12037	1.29933	21.6266	1.68597e-50	4.66447e-49	104.322
chr2:25295331	-4.00634	0.922195	-21.6266	1.68608e-50	4.66475e-49	104.322
chr1:156560013	2.67988	0.581159	21.6266	1.6861e-50	4.66479e-49	104.321
chr6:169810834	3.24317	0.244634	21.6266	1.68635e-50	4.66546e-49	104.321
chr5:138984006	2.62012	0.585183	21.6265	1.68711e-50	4.66755e-49	104.321
chr3:136919964	2.65159	-1.19713	21.6265	1.68722e-50	4.66782e-49	104.321
chr11:70021132	2.96341	1.39476	21.6264	1.68779e-50	4.66937e-49	104.32
chr9:136821938	3.31744	-0.680549	21.6264	1.68781e-50	4.66942e-49	104.32
chr1:203907127	3.63683	-1.58317	21.6264	1.68837e-50	4.67097e-49	104.32
chr5:73886567	3.34878	-0.715732	21.6263	1.68861e-50	4.6716e-49	104.32
chr8:140725524	3.91634	-0.401951	21.6263	1.68872e-50	4.67187e-49	104.32
chr7:51304987	3.33195	-1.66598	21.6263	1.68885e-50	4.67222e-49	104.32
chr1:202236219	2.45659	-2.76451	21.6263	1.68938e-50	4.67368e-49	104.32
chr13:106653180	2.01305	2.08433	21.6263	1.68954e-50	4.67411e-49	104.319
chr5:9623276	-2.68988	-2.0536	-21.6262	1.68982e-50	4.67485e-49	104.319
chr2:64858108	2.48317	1.2028	21.6262	1.68993e-50	4.67514e-49	104.319
chr8:64439960	3.68305	-1.39762	21.6262	1.69046e-50	4.6766e-49	104.319
chr1:18717325	3.50183	-2.04506	21.6261	1.69064e-50	4.67708e-49	104.319
chr5:151322064	3.49537	-1.31415	21.6261	1.69087e-50	4.6777e-49	104.319
chr1:93880663	3.57488	1.50305	21.6261	1.69114e-50	4.67841e-49	104.319
chr7:128885164	3.14061	-1.30372	21.6261	1.69144e-50	4.67922e-49	104.318
chr2:231612370	2.81256	-2.22055	21.626	1.69195e-50	4.68062e-49	104.318
chr5:757150	3.485	-1.75518	21.626	1.69222e-50	4.68134e-49	104.318
chr4:793386	2.05659	0.250976	21.6259	1.69265e-50	4.6825e-49	104.318
chr2:217756510	2.51683	-2.04598	21.6259	1.69305e-50	4.68361e-49	104.317
chr19:41331110	3.31927	0.158902	21.6259	1.69327e-50	4.68419e-49	104.317
chr17:82242468	2.43634	-2.28171	21.6258	1.69345e-50	4.68468e-49	104.317
chr2:70962779	2.21634	-0.484512	21.6258	1.69349e-50	4.68475e-49	104.317
chr17:72031640	1.96585	0.565854	21.6258	1.69369e-50	4.68531e-49	104.317
chr1:212989965	-2.29598	1.96189	-21.6258	1.69379e-50	4.68556e-49	104.317
chr6:2910014	2.12256	2.55165	21.6257	1.69462e-50	4.68782e-49	104.316
chr7:75938162	2.9839	-0.923049	21.6257	1.69466e-50	4.68794e-49	104.316
chr5:172643868	-2.5722	1.04	-21.6256	1.69608e-50	4.69183e-49	104.316
chr12:68343349	-2.95451	2.13945	-21.6255	1.69638e-50	4.69266e-49	104.315
chr12:114671793	-2.78451	-1.78689	-21.6255	1.69641e-50	4.69272e-49	104.315
chr1:2259350	2.59598	0.707866	21.6255	1.69658e-50	4.69316e-49	104.315
chr3:23671783	2.42976	0.626098	21.6255	1.69666e-50	4.69336e-49	104.315
chr20:49636129	-2.24829	1.60305	-21.6255	1.69679e-50	4.6937e-49	104.315
chr3:105363650	3.51183	1.66726	21.6255	1.69701e-50	4.69428e-49	104.315
chr8:66421886	2.43768	-0.772012	21.6255	1.69718e-50	4.69474e-49	104.315
chr5:1865636	2.72134	-0.285915	21.6254	1.69782e-50	4.69649e-49	104.315
chr3:71195471	-3.88171	1.90366	-21.6254	1.69807e-50	4.69718e-49	104.314
chr20:611235	3.00598	-2.23226	21.6254	1.6981e-50	4.69725e-49	104.314
chr2:74444668	-2.1261	-0.257073	-21.6253	1.69864e-50	4.6987e-49	104.314
chr17:42784375	-2.44683	-0.829146	-21.6253	1.69879e-50	4.69912e-49	104.314
chr7:151404035	3.24305	0.0820122	21.6253	1.6989e-50	4.69938e-49	104.314
chrX:39174813	-3.115	1.36591	-21.6253	1.699e-50	4.69966e-49	104.314
chr2:160492038	3.02695	-2.0464	21.6253	1.69901e-50	4.69966e-49	104.314
chr3:192816674	2.31293	1.36659	21.6252	1.70009e-50	4.70263e-49	104.313
chr7:10977315	2.71817	1.36811	21.6252	1.70018e-50	4.70287e-49	104.313
chr16:27628539	-3.5189	1.24482	-21.6251	1.70076e-50	4.70445e-49	104.313
chr11:3144727	2.12415	1.39598	21.6251	1.70079e-50	4.70452e-49	104.313
chr1:1336907	2.19073	1.13732	21.625	1.70141e-50	4.70622e-49	104.312
chr8:141420636	3.16561	-0.779634	21.625	1.70209e-50	4.70807e-49	104.312
chr16:14304083	3.9728	-1.65762	21.6249	1.70295e-50	4.71043e-49	104.312
chr2:9251766	2.78415	-2.3389	21.6249	1.70308e-50	4.71077e-49	104.311
chr19:6243519	3.40695	-0.939085	21.6248	1.70347e-50	4.71182e-49	104.311
chr9:92616994	-2.74427	1.8264	-21.6247	1.7042e-50	4.71384e-49	104.311
chr8:60961379	2.89268	0.768902	21.6247	1.70454e-50	4.71475e-49	104.311
chr17:80513319	1.98439	0.974268	21.6246	1.7055e-50	4.71738e-49	104.31
chr2:58098455	2.85463	-0.24061	21.6245	1.70659e-50	4.7204e-49	104.309
chr3:58165730	3.53402	-1.08896	21.6244	1.70725e-50	4.72218e-49	104.309
chr3:37221377	2.5822	1.25037	21.6244	1.70761e-50	4.72315e-49	104.309
chr21:41360473	2.54732	0.236951	21.6243	1.70851e-50	4.72563e-49	104.308
chr1:2242132	-2.96902	0.330366	-21.6243	1.70876e-50	4.72631e-49	104.308
chr6:44043449	3.14354	-0.814329	21.6243	1.70902e-50	4.727e-49	104.308
chr11:69811575	2.3561	-2.30939	21.6242	1.70965e-50	4.72872e-49	104.308
chr6:168497375	2.53488	0.909024	21.6242	1.70992e-50	4.72944e-49	104.307
chr3:10283595	-4.13073	1.65976	-21.6242	1.70992e-50	4.72944e-49	104.307
chr15:36895332	-3.2511	1.94787	-21.6241	1.71024e-50	4.73031e-49	104.307
chr19:676116	1.96268	-2.31305	21.6241	1.71049e-50	4.73098e-49	104.307
chr12:13094469	3.80049	-1.55793	21.6241	1.71098e-50	4.73231e-49	104.307
chr7:1957737	2.07683	1.93756	21.624	1.7112e-50	4.73292e-49	104.307
chr11:19164217	-2.98439	2.3539	-21.624	1.71141e-50	4.73346e-49	104.307
chr8:8382902	3.20122	1.26159	21.624	1.71144e-50	4.73353e-49	104.307
chr17:75155054	3.38902	-1.61951	21.6239	1.71205e-50	4.73521e-49	104.306
chr19:6378229	3.61927	-1.48366	21.6239	1.71214e-50	4.73543e-49	104.306
chr10:1601022	-2.96512	-0.341341	-21.6238	1.71303e-50	4.73787e-49	104.306
chr19:8131809	2.42524	0.768841	21.6238	1.71355e-50	4.73931e-49	104.305
chr17:76543741	2.41988	-0.532134	21.6238	1.7137e-50	4.73969e-49	104.305
chr2:10306001	2.23805	1.45695	21.6238	1.71389e-50	4.74019e-49	104.305
chr7:141550798	4.44768	-1.41616	21.6238	1.71395e-50	4.74035e-49	104.305
chr19:45232255	2.6778	-0.651098	21.6237	1.7142e-50	4.74101e-49	104.305
chr19:40371638	2.62366	1.2228	21.6237	1.7147e-50	4.74238e-49	104.305
chr10:61761115	3.8028	-1.77665	21.6236	1.71522e-50	4.74379e-49	104.304
chr9:137281773	2.23427	0.948354	21.6236	1.71531e-50	4.74404e-49	104.304
chr20:62836658	3.07488	0.355244	21.6236	1.71581e-50	4.74539e-49	104.304
chr7:107180395	-2.66622	-0.262012	-21.6235	1.71597e-50	4.74582e-49	104.304
chr20:40669139	2.5639	2.15439	21.6235	1.71645e-50	4.74713e-49	104.304
chr4:165551152	2.23768	1.17921	21.6235	1.71676e-50	4.74798e-49	104.303
chr10:100733658	2.16049	1.71902	21.6234	1.71708e-50	4.74882e-49	104.303
chr15:28918229	2.36951	0.224268	21.6234	1.7174e-50	4.74969e-49	104.303
chr8:73008465	2.36963	-1.77409	21.6234	1.7178e-50	4.75079e-49	104.303
chr12:50271453	2.41659	1.85537	21.6233	1.71804e-50	4.75144e-49	104.303
chr19:47290154	3.86976	-1.09439	21.6232	1.71945e-50	4.75531e-49	104.302
chr11:64206756	-3.36988	0.31128	-21.6231	1.72012e-50	4.75715e-49	104.302
chr9:137814435	-3.64902	1.95537	-21.6231	1.72019e-50	4.75731e-49	104.301
chr10:15725572	2.17683	0.0459756	21.623	1.72114e-50	4.75994e-49	104.301
chr1:235093594	3.77195	-1.55744	21.623	1.72115e-50	4.75994e-49	104.301
chr6:10417833	3.80195	-1.7611	21.623	1.72147e-50	4.7608e-49	104.301
chr15:65421057	2.29854	-2.00695	21.6229	1.72195e-50	4.7621e-49	104.3
chr13:110954827	3.23963	0.346402	21.6229	1.72203e-50	4.76233e-49	104.3
chr1:154852064	3.14951	-0.752195	21.6229	1.72223e-50	4.76285e-49	104.3
chr1:218931026	-2.48061	1.04713	-21.6229	1.72255e-50	4.76372e-49	104.3
chr3:57519144	2.82707	1.3128	21.6228	1.7237e-50	4.76688e-49	104.299
chr16:3656034	2.85	1.8839	21.6228	1.72381e-50	4.76717e-49	104.299
chr11:1275856	-2.0289	1.84262	-21.6227	1.72474e-50	4.76972e-49	104.299
chr7:2719212	-3.27256	1.1125	-21.6227	1.7248e-50	4.76987e-49	104.299
chr5:150661218	2.29305	0.59189	21.6226	1.7249e-50	4.77012e-49	104.299
chr5:135490805	4.13878	-2.12451	21.6226	1.72523e-50	4.77103e-49	104.299
chr7:2699316	-3.49171	0.726951	-21.6225	1.726e-50	4.77312e-49	104.298
chr21:41958575	2.06098	1.32988	21.6225	1.72659e-50	4.77474e-49	104.298
chr6:144187002	3.30159	1.17738	21.6225	1.7266e-50	4.77474e-49	104.298
chr1:15764451	3.46561	-1.51902	21.6225	1.72663e-50	4.77482e-49	104.298
chr11:368598	2.40061	-2.77591	21.6224	1.72714e-50	4.7762e-49	104.297
chr15:79136231	2.36073	0.188293	21.6224	1.72719e-50	4.77632e-49	104.297
chr17:27551977	3.62305	-1.13774	21.6224	1.72759e-50	4.77742e-49	104.297
chr1:2323145	4.05256	-0.238841	21.6224	1.72782e-50	4.77803e-49	104.297
chr7:141917479	2.22939	1.44457	21.6223	1.72803e-50	4.7786e-49	104.297
chr18:58790053	1.88061	1.95043	21.6223	1.72823e-50	4.77913e-49	104.297
chr13:51067059	2.50756	-0.284634	21.6223	1.72836e-50	4.77946e-49	104.297
chr2:59249770	-3.3472	1.60774	-21.6223	1.72849e-50	4.77981e-49	104.297
chr8:22067509	2.46402	2.45933	21.6222	1.72899e-50	4.78116e-49	104.296
chr6:52231969	2.3711	1.5047	21.6222	1.7292e-50	4.78173e-49	104.296
chr12:6478306	3.70256	1.06043	21.6221	1.73018e-50	4.78442e-49	104.296
chr15:80778832	2.44317	-1.80793	21.6221	1.73028e-50	4.78468e-49	104.296
chr13:50128735	2.87451	1.56018	21.622	1.73091e-50	4.7864e-49	104.295
chr7:134866782	3.37122	0.610854	21.6219	1.73192e-50	4.78917e-49	104.295
chr19:4523741	1.84695	1.14335	21.6219	1.73267e-50	4.79121e-49	104.294
chr8:41249947	2.82256	-1.64787	21.6219	1.73267e-50	4.79121e-49	104.294
chr17:42687499	3.33268	0.354146	21.6218	1.73285e-50	4.79169e-49	104.294
chr3:181506590	2.26073	1.86915	21.6218	1.73292e-50	4.79187e-49	104.294
chr2:96147251	3.77207	-0.969695	21.6218	1.73294e-50	4.79189e-49	104.294
chr7:2567084	2.95427	-1.07128	21.6218	1.73309e-50	4.79229e-49	104.294
chr13:44990424	2.05463	0.498659	21.6218	1.73346e-50	4.79331e-49	104.294
chr17:14310573	2.4672	0.595183	21.6217	1.73398e-50	4.79471e-49	104.293
chr15:85316633	2.65561	0.0543902	21.6217	1.73401e-50	4.79477e-49	104.293
chr4:61519455	-3.4428	2.01165	-21.6217	1.73458e-50	4.79635e-49	104.293
chr1:156097254	2.89951	-3.1011	21.6216	1.7349e-50	4.7972e-49	104.293
chr14:99247022	3.83171	-2.34061	21.6216	1.73491e-50	4.7972e-49	104.293
chr2:188291115	2.26646	-0.906646	21.6215	1.73634e-50	4.80114e-49	104.292
chr9:135465451	2.10585	2.27512	21.6215	1.73662e-50	4.80191e-49	104.292
chr15:39129160	2.27256	2.23372	21.6215	1.73671e-50	4.80214e-49	104.292
chr2:3077210	-2.6711	1.14409	-21.6214	1.73751e-50	4.80433e-49	104.291
chr15:93333405	3.2161	-1.78293	21.6214	1.73767e-50	4.80475e-49	104.291
chr16:89071365	3.24598	0.0984756	21.6214	1.73775e-50	4.80495e-49	104.291
chr1:145963009	2.42378	-2.24323	21.6213	1.73789e-50	4.80532e-49	104.291
chr13:29524290	-3.26732	2.32695	-21.6213	1.73833e-50	4.8065e-49	104.291
chr13:110409796	-2.9189	0.512256	-21.6213	1.7386e-50	4.80725e-49	104.291
chr8:20255309	1.90732	0.0692683	21.6212	1.73918e-50	4.80882e-49	104.29
chr19:33304326	-2.37902	0.390244	-21.6212	1.7392e-50	4.80886e-49	104.29
chr17:4968722	2.74585	-2.2772	21.6212	1.73957e-50	4.80986e-49	104.29
chr11:44520338	2.91683	-2.2378	21.6212	1.73962e-50	4.80998e-49	104.29
chr18:48592649	3.17561	-0.143171	21.6211	1.73997e-50	4.81094e-49	104.29
chr11:7511095	-2.45683	2.95768	-21.6211	1.74004e-50	4.81111e-49	104.29
chr7:159031510	2.68915	0.882988	21.6211	1.74041e-50	4.81211e-49	104.29
chr7:1210596	-2.63817	-0.605427	-21.6211	1.74048e-50	4.81228e-49	104.29
chr12:132053194	2.82378	1.75433	21.6211	1.74067e-50	4.81279e-49	104.29
chr5:178384242	3.28	-0.945244	21.6211	1.74068e-50	4.81281e-49	104.29
chr19:47545214	-2.81451	-0.346037	-21.6211	1.74076e-50	4.81302e-49	104.29
chr2:193851450	1.94939	1.5825	21.621	1.7408e-50	4.81311e-49	104.29
chr1:201381668	3.07244	0.280854	21.621	1.74092e-50	4.81342e-49	104.289
chr17:47709276	3.38634	0.440854	21.621	1.74106e-50	4.81377e-49	104.289
chr15:50350693	-2.22805	1.70549	-21.621	1.74109e-50	4.81385e-49	104.289
chr8:102634202	2.24854	1.00646	21.621	1.7412e-50	4.81413e-49	104.289
chr8:10801876	4.07134	-1.39445	21.621	1.74122e-50	4.81417e-49	104.289
chr6:157143999	2.59512	0.156585	21.6209	1.74218e-50	4.81679e-49	104.289
chr1:184665756	2.11037	0.537256	21.6209	1.74239e-50	4.81735e-49	104.289
chr16:3484754	2.67598	2.04409	21.6209	1.74258e-50	4.81786e-49	104.289
chr12:113232233	1.97634	2.28073	21.6208	1.74318e-50	4.8195e-49	104.288
chr3:143698069	2.36744	2.00738	21.6208	1.74346e-50	4.82026e-49	104.288
chr6:138796328	2.58049	-0.488293	21.6207	1.74413e-50	4.8221e-49	104.288
chr17:79950566	2.70622	-1.46482	21.6207	1.74458e-50	4.82331e-49	104.287
chr2:187547584	3.37354	-2.45238	21.6206	1.74508e-50	4.82467e-49	104.287
chr11:118080747	3.0422	-0.565732	21.6205	1.74604e-50	4.82732e-49	104.287
chr10:74072810	3.065	1.67945	21.6205	1.74659e-50	4.82883e-49	104.286
chr13:113507270	-2.28793	0.593963	-21.6205	1.74667e-50	4.82901e-49	104.286
chr14:68934300	-2.91134	1.69957	-21.6205	1.74672e-50	4.82915e-49	104.286
chr17:77690559	-2.53146	-1.38024	-21.6204	1.74737e-50	4.83091e-49	104.286
chr1:61052152	3.49878	-0.821829	21.6203	1.74796e-50	4.83253e-49	104.285
chr6:158654741	2.83378	-2.53445	21.6203	1.74812e-50	4.83294e-49	104.285
chr5:181247884	3.41244	-1.40988	21.6203	1.74813e-50	4.83297e-49	104.285
chr11:122773068	2.81524	0.536402	21.6203	1.74838e-50	4.83362e-49	104.285
chr11:46237450	2.98427	-2.46067	21.6203	1.74855e-50	4.83407e-49	104.285
chr2:240816483	2.01695	0.569207	21.6202	1.74905e-50	4.83545e-49	104.285
chr1:41749644	2.60305	0.280061	21.6201	1.75011e-50	4.83836e-49	104.284
chr1:41503891	2.19366	1.59488	21.6201	1.75016e-50	4.83846e-49	104.284
chr8:66464376	2.69561	1.64402	21.6201	1.75079e-50	4.84019e-49	104.284
chr2:239581333	2.31805	1.73268	21.6199	1.75191e-50	4.84328e-49	104.283
chr20:845604	-3.64573	1.11165	-21.6199	1.75213e-50	4.84386e-49	104.283
chr5:3854627	5.17963	-0.425671	21.6199	1.75274e-50	4.84554e-49	104.283
chr3:193869704	4.18	-2.1228	21.6198	1.75303e-50	4.84631e-49	104.283
chr19:6822473	2.69756	0.395488	21.6198	1.75323e-50	4.84685e-49	104.282
chrX:153447455	3.61793	0.829695	21.6198	1.75357e-50	4.84776e-49	104.282
chr1:161230485	1.78988	2.03396	21.6196	1.75504e-50	4.8518e-49	104.281
chr10:75398992	3.875	-0.47811	21.6195	1.75611e-50	4.85476e-49	104.281
chr17:67529119	3.26817	-2.20555	21.6195	1.75629e-50	4.85523e-49	104.281
chr1:44261356	-3.76561	1.49866	-21.6195	1.75647e-50	4.85572e-49	104.281
chr12:124569842	2.58915	1.55409	21.6195	1.7566e-50	4.85606e-49	104.281
chr5:132003342	3.06659	-0.48939	21.6193	1.75825e-50	4.8606e-49	104.28
chr2:23663494	-2.48671	-1.92823	-21.6193	1.75835e-50	4.86085e-49	104.28
chr17:78231199	1.935	1.50689	21.6193	1.75858e-50	4.86148e-49	104.279
chr11:8698540	-2.71183	2.10238	-21.6192	1.75905e-50	4.86275e-49	104.279
chr12:54378996	2.85537	-1.74829	21.6192	1.7591e-50	4.86288e-49	104.279
chr10:29771529	-2.16146	1.63354	-21.6192	1.75953e-50	4.86402e-49	104.279
chr12:6548780	2.9272	0.222622	21.6192	1.75963e-50	4.8643e-49	104.279
chr2:101265994	2.51098	1.93793	21.6191	1.75997e-50	4.86521e-49	104.279
chr18:57706832	2.69439	1.51585	21.6191	1.76009e-50	4.86551e-49	104.279
chr1:1332373	2.30402	2.05482	21.6191	1.76043e-50	4.86644e-49	104.278
chr3:107846488	2.23866	-0.486646	21.619	1.76098e-50	4.86794e-49	104.278
chr16:29290709	2.88378	-2.17713	21.619	1.76108e-50	4.8682e-49	104.278
chr17:49514155	2.46073	1.1211	21.619	1.7614e-50	4.86906e-49	104.278
chr11:69948840	3.23976	-1.83622	21.6189	1.76214e-50	4.87109e-49	104.277
chr17:50258026	2.24463	1.36439	21.6189	1.76265e-50	4.8725e-49	104.277
chr4:186651892	-3.67061	0.935793	-21.6188	1.76299e-50	4.87341e-49	104.277
chr18:37254781	2.1222	-0.926463	21.6188	1.76315e-50	4.87382e-49	104.277
chr3:124079292	-3.24024	0.378537	-21.6188	1.76353e-50	4.87485e-49	104.277
chr17:44354266	2.80195	-2.62317	21.6187	1.76416e-50	4.87658e-49	104.276
chr19:41904347	-2.7572	2.51604	-21.6186	1.7656e-50	4.88055e-49	104.275
chr12:129365694	2.38488	-1.59159	21.6186	1.76573e-50	4.88089e-49	104.275
chr1:173405919	3.83659	-1.19159	21.6185	1.76656e-50	4.88315e-49	104.275
chr19:1265360	4.34366	-1.70341	21.6185	1.76678e-50	4.88374e-49	104.275
chr22:18172403	-2.98866	-0.760183	-21.6184	1.76721e-50	4.88491e-49	104.274
chr18:48359522	2.14768	1.64055	21.6183	1.76869e-50	4.88897e-49	104.274
chr9:127123749	2.00366	0.155976	21.6182	1.76908e-50	4.89005e-49	104.273
chr2:234981194	4.92768	-0.799939	21.6182	1.76962e-50	4.89151e-49	104.273
chr2:127388989	2.59524	-0.160671	21.6182	1.76977e-50	4.89191e-49	104.273
chr3:14821323	2.78488	2.17512	21.6182	1.76979e-50	4.89194e-49	104.273
chr3:184737317	2.46439	0.941098	21.6182	1.76993e-50	4.89231e-49	104.273
chr11:62444446	-2.95902	-2.38354	-21.6181	1.77014e-50	4.89287e-49	104.273
chr1:232462546	3.02963	0.601159	21.6181	1.77044e-50	4.89367e-49	104.273
chr2:239049821	-3.37293	2.08573	-21.6181	1.77103e-50	4.89529e-49	104.272
chr2:37337984	3.38244	-0.806463	21.618	1.77186e-50	4.89756e-49	104.272
chr21:46369032	-3.65159	0.809329	-21.618	1.77197e-50	4.89786e-49	104.272
chr10:7576849	2.4661	0.48878	21.6179	1.77262e-50	4.89963e-49	104.271
chr6:46437630	2.5028	0.40689	21.6179	1.77275e-50	4.89998e-49	104.271
chr3:99320078	2.98329	0.453232	21.6179	1.77305e-50	4.90079e-49	104.271
chr14:56817962	3.67268	-2.26427	21.6178	1.77376e-50	4.90273e-49	104.271
chr9:96026148	2.99512	-0.462805	21.6177	1.77491e-50	4.90588e-49	104.27
chr14:99563321	3.12341	-1.86817	21.6177	1.77511e-50	4.90642e-49	104.27
chr2:317826	3.45585	-1.61024	21.6176	1.7752e-50	4.90664e-49	104.27
chr10:101062288	2.72598	-1.76421	21.6176	1.77523e-50	4.90672e-49	104.27
chr14:92450006	3.53732	-0.319634	21.6176	1.77528e-50	4.90684e-49	104.27
chr2:185739348	2.1	0.919146	21.6176	1.77603e-50	4.9089e-49	104.27
chr3:44396427	-4.00805	1.92476	-21.6175	1.7764e-50	4.90988e-49	104.269
chr11:33672452	1.99268	1.41927	21.6175	1.7764e-50	4.90988e-49	104.269
chr8:96153711	-2.36159	-1.32457	-21.6175	1.77644e-50	4.90997e-49	104.269
chr13:100423506	-3.21549	1.5814	-21.6175	1.77658e-50	4.91031e-49	104.269
chr10:407177	2.40598	2.24055	21.6174	1.77722e-50	4.91208e-49	104.269
chr10:21499937	3.30329	-0.391524	21.6174	1.7774e-50	4.91255e-49	104.269
chrX:40108341	2.84512	-0.38622	21.6174	1.7775e-50	4.91282e-49	104.269
chr7:137954893	2.17439	-2.53829	21.6173	1.77855e-50	4.91569e-49	104.268
chr22:46122772	2.15378	0.537012	21.6173	1.77915e-50	4.91732e-49	104.268
chr2:3654991	2.08659	1.16768	21.6173	1.77915e-50	4.91732e-49	104.268
chr15:99438854	2.6789	-0.913232	21.6172	1.77927e-50	4.91764e-49	104.268
chr11:68684075	2.32732	-0.255732	21.6172	1.77954e-50	4.91834e-49	104.268
chr12:12719752	-2.64305	-1.70701	-21.6172	1.77997e-50	4.91953e-49	104.267
chr2:85458987	2.06293	1.80488	21.6171	1.78036e-50	4.92057e-49	104.267
chr6:43734047	-2.38732	-0.815122	-21.6171	1.78037e-50	4.92058e-49	104.267
chr1:946041	-2.48012	2.66689	-21.6171	1.78064e-50	4.92131e-49	104.267
chr19:40266382	-3.44817	2.33433	-21.6171	1.7808e-50	4.92174e-49	104.267
chr11:1500026	-3.02146	2.42427	-21.6171	1.78114e-50	4.92265e-49	104.267
chr4:180449576	2.77707	-1.61463	21.617	1.78133e-50	4.92316e-49	104.267
chr4:139011381	3.76341	-1.37024	21.617	1.7814e-50	4.92333e-49	104.266
chr1:116167709	2.765	-2.36689	21.617	1.78201e-50	4.92501e-49	104.266
chr17:57121951	2.38146	1.35939	21.617	1.78215e-50	4.92537e-49	104.266
chr13:91175112	-2.95402	-0.0603049	-21.6169	1.78263e-50	4.92667e-49	104.266
chr19:38831067	3.04866	-1.62018	21.6169	1.78298e-50	4.92764e-49	104.266
chr18:74288784	2.54341	1.41939	21.6169	1.78311e-50	4.92796e-49	104.266
chr11:2909619	3.33415	-1.31854	21.6168	1.78393e-50	4.9302e-49	104.265
chr17:80891342	4.17573	0.720427	21.6168	1.78402e-50	4.93043e-49	104.265
chr7:157290714	3.12232	0.921159	21.6166	1.78552e-50	4.93457e-49	104.264
chr10:67075888	2.64012	-1.98104	21.6166	1.78634e-50	4.93682e-49	104.264
chr1:108858780	-2.91317	0.405488	-21.6165	1.78676e-50	4.93796e-49	104.263
chr8:79818909	3.69598	-1.2753	21.6165	1.78693e-50	4.93839e-49	104.263
chr3:40188040	3.14622	-1.42409	21.6165	1.78695e-50	4.93843e-49	104.263
chr17:50189783	2.21341	1.42512	21.6165	1.78722e-50	4.93916e-49	104.263
chr13:48775513	3.42183	1.84128	21.6164	1.78788e-50	4.94097e-49	104.263
chr6:10409994	3.16134	-2.86226	21.6164	1.78835e-50	4.94225e-49	104.263
chr14:68364498	3.51	-1.22085	21.6163	1.78861e-50	4.94294e-49	104.262
chr1:27357421	-2.2639	-0.862561	-21.6163	1.78917e-50	4.94448e-49	104.262
chr10:8047690	-2.8678	-1.65305	-21.6162	1.78988e-50	4.94641e-49	104.262
chr8:37873942	3.80049	-1.71963	21.6162	1.78989e-50	4.94641e-49	104.262
chr10:47481564	3.67537	-2.22561	21.6162	1.78989e-50	4.94641e-49	104.262
chr6:41562150	2.63256	0.946768	21.6161	1.79078e-50	4.94884e-49	104.261
chr14:103712773	3.82524	-0.302622	21.616	1.79154e-50	4.95092e-49	104.261
chr8:66871176	2.3289	1.8853	21.616	1.79183e-50	4.95171e-49	104.261
chr11:46724425	3.8428	-0.888963	21.616	1.7923e-50	4.953e-49	104.26
chr19:8490441	-2.60317	1.84098	-21.616	1.79234e-50	4.95309e-49	104.26
chr2:154134044	2.61646	0.828232	21.6159	1.79258e-50	4.95372e-49	104.26
chr10:3839356	-3.16549	1.2686	-21.6158	1.7937e-50	4.95681e-49	104.26
chr4:3443555	-2.01695	-2.1553	-21.6158	1.7939e-50	4.95734e-49	104.259
chr13:45137989	2.70988	1.28543	21.6158	1.79392e-50	4.95737e-49	104.259
chr1:46551715	1.72976	1.55024	21.6158	1.79448e-50	4.9589e-49	104.259
chr14:61320879	3.67537	-1.10866	21.6157	1.79486e-50	4.95994e-49	104.259
chr2:161239683	3.08585	-0.0287805	21.6157	1.795e-50	4.96028e-49	104.259
chr10:3897200	4.02183	-1.2125	21.6156	1.7957e-50	4.96222e-49	104.258
chr11:116869744	-2.67683	2.12146	-21.6156	1.79621e-50	4.96359e-49	104.258
chr6:30712723	-3.40915	2.2636	-21.6156	1.79643e-50	4.96417e-49	104.258
chr18:13216523	-3.0161	-0.774024	-21.6156	1.79646e-50	4.96424e-49	104.258
chr4:1055576	2.40512	-0.254634	21.6156	1.79648e-50	4.96428e-49	104.258
chr2:102621655	2.4228	1.79921	21.6156	1.79659e-50	4.96457e-49	104.258
chr4:73740399	-2.43549	-2.16018	-21.6155	1.79696e-50	4.96557e-49	104.258
chr22:50044927	-3.29915	-0.38372	-21.6155	1.79707e-50	4.96585e-49	104.258
chr3:13819269	3.0989	1.78787	21.6154	1.79786e-50	4.96802e-49	104.257
chr11:2190782	-2.50915	-0.519939	-21.6154	1.79813e-50	4.96874e-49	104.257
chr4:173507947	-2.64829	-0.542317	-21.6154	1.79814e-50	4.96874e-49	104.257
chr7:2729521	2.73866	-1.06506	21.6153	1.79946e-50	4.97237e-49	104.256
chr11:19553714	2.70122	0.0792683	21.6152	1.80042e-50	4.97501e-49	104.256
chr12:124506396	-3.06329	-1.89274	-21.6152	1.80058e-50	4.97544e-49	104.256
chr15:99731866	3.48378	-1.75152	21.6152	1.80068e-50	4.97568e-49	104.256
chr10:22895330	2.49	0.273537	21.6151	1.80114e-50	4.97695e-49	104.255
chr17:29092360	-3.65841	1.97652	-21.6151	1.80115e-50	4.97695e-49	104.255
chr6:89951472	3.40134	-1.72787	21.615	1.80185e-50	4.97887e-49	104.255
chr5:179878534	2.10585	2.24402	21.615	1.80212e-50	4.97959e-49	104.255
chr17:82096503	2.03366	2.94317	21.615	1.80213e-50	4.97959e-49	104.255
chr7:159069052	2.24561	1.34024	21.615	1.80215e-50	4.97964e-49	104.255
chr5:172887095	2.88305	-2.57884	21.615	1.80221e-50	4.97977e-49	104.255
chr9:136362024	2.46207	1.98177	21.615	1.8026e-50	4.98084e-49	104.255
chr11:128448667	3.84451	-0.941402	21.615	1.80264e-50	4.98093e-49	104.255
chr10:63464517	3.21671	-0.448598	21.615	1.80266e-50	4.98096e-49	104.255
chr12:124445519	-3.21366	1.69317	-21.6149	1.8031e-50	4.98216e-49	104.254
chr9:108745368	2.18341	2.19085	21.6149	1.80326e-50	4.98259e-49	104.254
chr1:205515834	3.12488	-0.903293	21.6149	1.80334e-50	4.98279e-49	104.254
chr1:40923012	3.57841	-0.430915	21.6149	1.80346e-50	4.9831e-49	104.254
chr14:90455530	3.89707	-0.886829	21.6148	1.80402e-50	4.98463e-49	104.254
chr9:111525978	-2.45902	-2.55524	-21.6148	1.80421e-50	4.98513e-49	104.254
chr14:99064950	2.53427	0.929573	21.6148	1.80433e-50	4.98544e-49	104.254
chr3:174863322	3.4011	-1.1036	21.6148	1.80445e-50	4.98573e-49	104.254
chr4:57090299	-2.90829	-0.095122	-21.6148	1.80445e-50	4.98573e-49	104.254
chr18:62384885	3.30317	0.204756	21.6148	1.80462e-50	4.98619e-49	104.254
chr6:1391932	2.29671	-1.13043	21.6148	1.80466e-50	4.98627e-49	104.254
chr9:129319904	2.56073	0.38439	21.6147	1.8058e-50	4.98941e-49	104.253
chr16:12098575	-3.5289	2.09555	-21.6146	1.80626e-50	4.99065e-49	104.253
chr13:30045934	2.14939	1.88116	21.6146	1.80628e-50	4.99069e-49	104.253
chr22:40041192	-3.13354	-0.701646	-21.6146	1.80659e-50	4.99154e-49	104.252
chr19:1946070	2.57585	-0.0776829	21.6146	1.80693e-50	4.99245e-49	104.252
chr8:9002416	2.62402	-1.23396	21.6145	1.8075e-50	4.99401e-49	104.252
chr15:43791570	2.53317	0.00243902	21.6144	1.80805e-50	4.99549e-49	104.252
chr6:73710780	3.20622	-1.39043	21.6143	1.8099e-50	5.00058e-49	104.251
chr22:19737040	2.37768	1.95774	21.6142	1.81013e-50	5.00122e-49	104.25
chr9:16310883	3.44622	-0.570061	21.6142	1.81017e-50	5.00131e-49	104.25
chr10:120950156	4.60122	-2.37073	21.6141	1.81149e-50	5.00494e-49	104.25
chr5:150145013	3.24805	-1.59732	21.614	1.8124e-50	5.00742e-49	104.249
chr12:13026808	-3.86671	1.00165	-21.614	1.81242e-50	5.00746e-49	104.249
chr4:8504267	-4.04805	1.64195	-21.614	1.81243e-50	5.00746e-49	104.249
chr2:36498187	-3.13646	1.02652	-21.614	1.81256e-50	5.00779e-49	104.249
chr10:45514427	-4.15085	1.62384	-21.614	1.81264e-50	5.008e-49	104.249
chr2:96950754	2.68829	-0.303049	21.614	1.81315e-50	5.00938e-49	104.249
chr14:65238538	3.30232	-1.03774	21.6139	1.81326e-50	5.00969e-49	104.249
chr3:183427360	2.85659	-1.42573	21.6139	1.81336e-50	5.00994e-49	104.249
chr15:68629414	2.68439	-0.107439	21.6139	1.81344e-50	5.01015e-49	104.249
chr5:135400970	3.42146	-0.495122	21.6139	1.81356e-50	5.01045e-49	104.249
chr17:47852251	-2.11366	-1.78963	-21.6139	1.81418e-50	5.01214e-49	104.248
chr15:55897375	-3.1678	-0.32622	-21.6139	1.81426e-50	5.01235e-49	104.248
chr1:3732286	2.45732	1.60768	21.6138	1.81433e-50	5.01251e-49	104.248
chr19:6042133	-4.15317	1.53829	-21.6138	1.81455e-50	5.01312e-49	104.248
chr6:137045354	-3.35317	2.0472	-21.6138	1.81463e-50	5.0133e-49	104.248
chr20:2463862	3.64585	-0.58378	21.6138	1.81531e-50	5.01515e-49	104.248
chr10:25933712	2.27732	0.805366	21.6137	1.81536e-50	5.01529e-49	104.248
chr9:4663028	3.18439	-1.99	21.6137	1.8157e-50	5.0162e-49	104.247
chr1:47556329	2.6772	-1.61287	21.6137	1.8162e-50	5.01755e-49	104.247
chr4:80190288	3.5339	-1.85622	21.6136	1.81652e-50	5.01843e-49	104.247
chr7:2436611	2.86256	1.68518	21.6136	1.81679e-50	5.01914e-49	104.247
chr5:73230287	2.91085	-2.17835	21.6136	1.81695e-50	5.01958e-49	104.247
chr13:77918325	3.55561	-2.02756	21.6136	1.81702e-50	5.01976e-49	104.247
chr1:963484	2.5128	0.491402	21.6136	1.8171e-50	5.01995e-49	104.247
chr2:238914414	2.63293	1.59171	21.6136	1.81735e-50	5.02061e-49	104.247
chr19:18993293	3.76378	-0.0305488	21.6135	1.81803e-50	5.02249e-49	104.246
chr19:12117540	2.54573	1.48884	21.6134	1.81887e-50	5.02479e-49	104.246
chr12:6884757	2.80598	0.735305	21.6134	1.81892e-50	5.02489e-49	104.246
chr22:31141010	-3.935	1.84726	-21.6134	1.81898e-50	5.02504e-49	104.246
chr10:28280797	2.57098	2.00329	21.6134	1.81908e-50	5.02529e-49	104.246
chr2:85377347	3.66293	0.822195	21.6133	1.82046e-50	5.02908e-49	104.245
chr2:238644765	3.11037	-0.994329	21.6132	1.8208e-50	5.03002e-49	104.245
chr11:76669877	2.83695	-2.36482	21.6131	1.82173e-50	5.03256e-49	104.244
chr20:51121040	3.71317	-1.92598	21.6131	1.82219e-50	5.03382e-49	104.244
chr1:151474021	2.3811	0.27811	21.613	1.82268e-50	5.03515e-49	104.244
chr16:14380316	3.05927	-0.304024	21.613	1.82356e-50	5.03756e-49	104.243
chr5:135545286	3.60073	-0.737561	21.6129	1.8237e-50	5.03793e-49	104.243
chr16:86575709	2.33988	-2.48738	21.6129	1.82391e-50	5.03848e-49	104.243
chr14:72049457	2.4528	1.39518	21.6129	1.8242e-50	5.03927e-49	104.243
chr8:22025683	3.0839	0.308659	21.6129	1.8247e-50	5.04061e-49	104.242
chr1:198233373	3.01122	-0.65439	21.6128	1.82492e-50	5.0412e-49	104.242
chr5:14869739	3.19841	0.457988	21.6128	1.82522e-50	5.04202e-49	104.242
chr20:63695825	-2.18756	2.6161	-21.6127	1.82596e-50	5.04404e-49	104.242
chr10:30629672	3.34951	-0.549146	21.6127	1.82598e-50	5.04407e-49	104.242
chr16:12024541	3.42549	1.35079	21.6126	1.82697e-50	5.04681e-49	104.241
chr2:101811483	3.34427	-1.6447	21.6126	1.82705e-50	5.047e-49	104.241
chr2:40452955	2.21622	1.49616	21.6126	1.82719e-50	5.04737e-49	104.241
chr5:16575295	2.9522	0.179268	21.6125	1.82799e-50	5.04956e-49	104.241
chr20:38926040	2.42146	-1.92524	21.6125	1.82812e-50	5.04989e-49	104.241
chr7:1055234	-3.46159	-1.15909	-21.6125	1.82856e-50	5.0511e-49	104.24
chr7:6576353	2.08841	-2.57909	21.6125	1.82882e-50	5.05177e-49	104.24
chr14:68364492	3.65402	-1.11811	21.6124	1.82922e-50	5.05287e-49	104.24
chr17:71072014	2.49098	1.43354	21.6124	1.82939e-50	5.05332e-49	104.24
chr4:54093226	-2.73354	-1.99506	-21.6124	1.82992e-50	5.05475e-49	104.24
chr5:111780031	-3.74183	0.283598	-21.6123	1.83043e-50	5.05616e-49	104.239
chr19:11359532	3.42037	-0.929695	21.6123	1.83094e-50	5.05755e-49	104.239
chr1:48619834	3.14085	-1.18677	21.6123	1.83097e-50	5.05761e-49	104.239
chr5:1518101	3.55988	0.838963	21.6122	1.83109e-50	5.05792e-49	104.239
chr8:23003259	3.19159	0.831646	21.6122	1.83145e-50	5.05888e-49	104.239
chr1:24694450	3.40963	-1.94591	21.6122	1.83206e-50	5.06055e-49	104.238
chr3:128491718	-2.97183	-1.78128	-21.6121	1.83221e-50	5.06094e-49	104.238
chr2:162002943	-2.29024	-1.27939	-21.612	1.83319e-50	5.06363e-49	104.238
chr9:113446633	1.89085	1.49457	21.612	1.83348e-50	5.06442e-49	104.238
chr5:159097169	2.92829	-2.54476	21.612	1.83357e-50	5.06463e-49	104.238
chr17:78434233	2.50463	1.66244	21.612	1.83381e-50	5.0653e-49	104.237
chr14:104747263	-3.35415	2.42329	-21.6119	1.8346e-50	5.06746e-49	104.237
chr5:77077098	3.41037	-2.1464	21.6119	1.83461e-50	5.06746e-49	104.237
chr13:110645824	1.96244	1.28805	21.6119	1.83476e-50	5.06786e-49	104.237
chr14:103209569	2.20244	1.37598	21.6119	1.83511e-50	5.0688e-49	104.237
chr13:112689316	2.38512	-1.86317	21.6118	1.83554e-50	5.06997e-49	104.237
chr1:7472084	3.66683	-0.79	21.6118	1.83589e-50	5.07091e-49	104.236
chr11:562126	2.08415	2.0428	21.6118	1.83628e-50	5.07196e-49	104.236
chr9:33454804	2.80256	1.93372	21.6117	1.83632e-50	5.07207e-49	104.236
chr17:50183544	2.62976	0.0570732	21.6117	1.83678e-50	5.07331e-49	104.236
chr12:57193935	3.45341	0.962073	21.6117	1.837e-50	5.0739e-49	104.236
chr16:19169599	2.17134	-2.57835	21.6117	1.8371e-50	5.07415e-49	104.236
chr21:33985841	3.44756	-0.130732	21.6116	1.83825e-50	5.07732e-49	104.235
chr19:48673775	2.875	-0.162622	21.6116	1.83841e-50	5.07774e-49	104.235
chr1:1559270	4.26768	-1.07396	21.6115	1.83854e-50	5.07807e-49	104.235
chr1:6461001	2.43488	0.211341	21.6115	1.8386e-50	5.07821e-49	104.235
chr15:70439650	3.57683	-0.811829	21.6115	1.83892e-50	5.07908e-49	104.235
chr2:71071790	-2.93207	-1.74396	-21.6115	1.83921e-50	5.07985e-49	104.235
chr5:80036021	2.2322	1.45512	21.6114	1.84016e-50	5.08247e-49	104.234
chr9:134628107	-3.61171	1.67841	-21.6114	1.84019e-50	5.08252e-49	104.234
chr17:76527831	2.49817	-2.7147	21.6114	1.84049e-50	5.08335e-49	104.234
chr17:31697956	2.14171	2.19744	21.6112	1.84174e-50	5.08677e-49	104.233
chr16:49868381	2.76256	1.76165	21.6112	1.84183e-50	5.08701e-49	104.233
chr14:103219036	2.05878	2.0978	21.6112	1.84191e-50	5.0872e-49	104.233
chr17:82864303	2.34378	-0.815427	21.6112	1.84198e-50	5.08737e-49	104.233
chr1:244855596	-3.41573	0.698476	-21.6112	1.84248e-50	5.08874e-49	104.233
chr22:37197817	3.4161	-2.25256	21.6111	1.8427e-50	5.08932e-49	104.233
chr2:222859960	3.43671	-1.81201	21.6111	1.84285e-50	5.08971e-49	104.233
chr14:24316393	3.90305	-1.73921	21.6111	1.84303e-50	5.09019e-49	104.232
chr5:124749795	2.3911	0.664573	21.6111	1.84365e-50	5.0919e-49	104.232
chr20:5000224	3.10829	-1.50512	21.611	1.84381e-50	5.09231e-49	104.232
chr10:87214767	1.90646	-0.185671	21.611	1.84392e-50	5.09259e-49	104.232
chr10:13971741	3.27415	0.342195	21.6108	1.84631e-50	5.09918e-49	104.231
chrX:1598288	3.02854	0.340488	21.6108	1.84652e-50	5.09972e-49	104.231
chr4:80007251	-4.02793	1.2347	-21.6108	1.84659e-50	5.09989e-49	104.231
chr11:14337301	3.93037	-1.72921	21.6108	1.84683e-50	5.10055e-49	104.23
chr9:107492557	2.97915	-0.624573	21.6107	1.84711e-50	5.1013e-49	104.23
chr17:66268202	2.82902	1.90622	21.6107	1.84758e-50	5.10257e-49	104.23
chr13:113607618	-3.88159	1.29811	-21.6107	1.84765e-50	5.10275e-49	104.23
chr17:80844701	3.55829	1.84902	21.6106	1.84857e-50	5.10528e-49	104.229
chr7:4867209	2.71634	-0.14378	21.6106	1.84881e-50	5.10592e-49	104.229
chr5:139314479	3.83549	-1.4353	21.6106	1.84885e-50	5.10601e-49	104.229
chr1:10668144	2.68793	0.913963	21.6105	1.84942e-50	5.10756e-49	104.229
chr13:100464402	2.15634	-0.693293	21.6105	1.84982e-50	5.10863e-49	104.229
chr13:51063188	-2.12171	1.43927	-21.6103	1.85123e-50	5.11251e-49	104.228
chr6:12483939	3.52244	-1.64354	21.6103	1.85139e-50	5.11293e-49	104.228
chr8:142700342	2.6322	-2.18939	21.6103	1.85208e-50	5.11481e-49	104.228
chr15:77611994	-2.41293	-0.544634	-21.6102	1.85252e-50	5.11601e-49	104.227
chr8:22600691	2.96061	-2.72738	21.6102	1.85256e-50	5.11611e-49	104.227
chr20:23037495	-2.53829	0.0752439	-21.6101	1.85361e-50	5.11899e-49	104.227
chr16:30489159	3.02512	-0.0152439	21.6101	1.85383e-50	5.11956e-49	104.227
chr3:115805342	2.24146	1.35585	21.6101	1.85398e-50	5.11997e-49	104.227
chr21:46456145	-2.53037	2.07335	-21.6101	1.85427e-50	5.12074e-49	104.226
chr7:1027323	3.32207	-2.2986	21.61	1.85446e-50	5.12124e-49	104.226
chr12:131104206	2.32866	1.42872	21.61	1.8548e-50	5.12216e-49	104.226
chr1:62296154	-2.52098	-2.78098	-21.6099	1.8555e-50	5.12409e-49	104.226
chr6:11404347	-1.95305	2.08445	-21.6098	1.8566e-50	5.12711e-49	104.225
chr11:62444570	-3.20805	-2.035	-21.6098	1.85688e-50	5.12785e-49	104.225
chr13:110409918	-2.98659	0.595244	-21.6098	1.85728e-50	5.12893e-49	104.225
chr14:102509068	3.47427	-1.49872	21.6098	1.85737e-50	5.12916e-49	104.225
chr2:1626290	1.86659	0.702683	21.6098	1.85749e-50	5.12947e-49	104.225
chr1:202966193	2.17439	-0.0758537	21.6097	1.85763e-50	5.12985e-49	104.225
chr18:44579261	2.18512	0.64	21.6096	1.85878e-50	5.13299e-49	104.224
chr2:74553489	2.49073	1.27939	21.6096	1.85888e-50	5.13325e-49	104.224
chr11:119892712	4.2928	0.611037	21.6096	1.85908e-50	5.13379e-49	104.224
chr16:1107232	2.48634	0.347439	21.6096	1.85937e-50	5.13457e-49	104.224
chr17:62764370	2.75073	2.005	21.6095	1.86e-50	5.13627e-49	104.223
chr1:1555229	3.56512	-0.710244	21.6095	1.86e-50	5.13627e-49	104.223
chr16:57813684	2.07402	2.02835	21.6095	1.86065e-50	5.13804e-49	104.223
chr7:44221694	2.77598	-0.0396951	21.6094	1.86086e-50	5.1386e-49	104.223
chr4:70836214	-2.43598	0.583963	-21.6094	1.86094e-50	5.13881e-49	104.223
chr15:96359618	4.2011	-1.92665	21.6094	1.86096e-50	5.13883e-49	104.223
chr11:20032394	3.66183	-1.31689	21.6094	1.86141e-50	5.14006e-49	104.223
chr10:100529120	-2.16341	-3.03329	-21.6093	1.86218e-50	5.14217e-49	104.222
chr17:30920593	2.53585	0.559634	21.6093	1.86261e-50	5.14332e-49	104.222
chr11:125263772	2.71171	-2.21634	21.6092	1.86298e-50	5.14434e-49	104.222
chr3:11558342	-2.55829	1.53049	-21.6092	1.86365e-50	5.14616e-49	104.221
chr10:114825665	4.07963	-1.31591	21.6091	1.86457e-50	5.14868e-49	104.221
chr17:57235288	2.74195	1.52366	21.6091	1.86485e-50	5.14944e-49	104.221
chr10:80158977	3.30902	-0.0943902	21.609	1.86513e-50	5.15018e-49	104.221
chr17:27830387	-3.75207	2.06262	-21.609	1.86534e-50	5.15073e-49	104.22
chr12:22742321	2.32915	2.19604	21.609	1.86595e-50	5.1524e-49	104.22
chr17:82229899	2.34098	-2.815	21.6089	1.86678e-50	5.15469e-49	104.22
chr8:80153294	-2.9578	0.095	-21.6089	1.86701e-50	5.1553e-49	104.22
chr8:11067399	2.9322	-2.04817	21.6088	1.86719e-50	5.15577e-49	104.219
chr5:1102550	3.47268	-2.94463	21.6088	1.86773e-50	5.15724e-49	104.219
chr16:88814359	2.09012	0.347256	21.6087	1.86852e-50	5.1594e-49	104.219
chr16:9528573	3.13268	0.573659	21.6087	1.86878e-50	5.1601e-49	104.219
chr1:1325923	3.48622	-1.47835	21.6086	1.86936e-50	5.16168e-49	104.218
chr13:77729849	2.24988	1.09884	21.6086	1.86975e-50	5.16274e-49	104.218
chr1:207962999	2.93878	1.52927	21.6086	1.86978e-50	5.16279e-49	104.218
chr20:31844505	2.54146	0.644512	21.6086	1.87025e-50	5.16407e-49	104.218
chr3:192410933	2.43756	1.52073	21.6085	1.87038e-50	5.16441e-49	104.218
chr2:26770880	-3.62707	1.96927	-21.6085	1.87039e-50	5.16444e-49	104.218
chr8:33127856	2.82329	-0.836524	21.6085	1.87106e-50	5.16626e-49	104.217
chr1:9426714	-3.6989	0.702622	-21.6085	1.87107e-50	5.16626e-49	104.217
chr8:133573572	2.72988	0.318598	21.6084	1.87164e-50	5.1678e-49	104.217
chr7:6614790	2.225	-0.390061	21.6084	1.87171e-50	5.16797e-49	104.217
chr6:37258827	-1.91695	-2.54274	-21.6084	1.87206e-50	5.16894e-49	104.217
chr11:70671181	-2.64927	-0.111951	-21.6084	1.87225e-50	5.16945e-49	104.217
chr14:104932185	3.76232	-1.45543	21.6084	1.87227e-50	5.16946e-49	104.217
chr1:41497015	2.92878	-1.64573	21.6084	1.87244e-50	5.16993e-49	104.217
chr3:193869599	3.78585	-1.52744	21.6084	1.87252e-50	5.17012e-49	104.217
chr10:132326273	3.26829	1.23329	21.6083	1.87359e-50	5.17306e-49	104.216
chr13:110508188	-2.63329	1.37957	-21.6082	1.8737e-50	5.17335e-49	104.216
chr2:130897526	2.05512	0.958415	21.6082	1.87387e-50	5.1738e-49	104.216
chr7:138982464	2.50598	-0.765427	21.6082	1.8742e-50	5.17468e-49	104.216
chr22:50694535	2.22524	2.1997	21.6081	1.87494e-50	5.17671e-49	104.215
chr7:55245655	4.44256	-1.18933	21.608	1.8759e-50	5.17932e-49	104.215
chr1:15139982	2.72744	-2.31311	21.608	1.87604e-50	5.17969e-49	104.215
chr14:88830018	-3.50268	1.49634	-21.608	1.8767e-50	5.1815e-49	104.214
chr19:18275018	3.65866	-2.09665	21.6079	1.87778e-50	5.18445e-49	104.214
chr3:190387864	2.40341	0.886463	21.6079	1.87788e-50	5.1847e-49	104.214
chr9:70484613	2.39366	-0.983049	21.6078	1.87839e-50	5.18611e-49	104.213
chr2:240932553	1.90512	0.647195	21.6078	1.87861e-50	5.18669e-49	104.213
chr13:77918237	2.90024	-1.40012	21.6078	1.8789e-50	5.18745e-49	104.213
chr17:37220435	2.92488	-1.46793	21.6076	1.88076e-50	5.19257e-49	104.212
chr15:83372572	2.96707	-1.5322	21.6075	1.88146e-50	5.1945e-49	104.212
chr5:177382746	-2.8072	-0.194817	-21.6075	1.88158e-50	5.1948e-49	104.212
chr12:121583055	2.13841	-0.65811	21.6075	1.88165e-50	5.19499e-49	104.212
chr11:64875814	3.91207	-1.80457	21.6075	1.88167e-50	5.195e-49	104.212
chr22:45763017	2.35244	1.80378	21.6075	1.88175e-50	5.19521e-49	104.212
chr3:50253147	2.55902	1.19378	21.6074	1.88264e-50	5.19765e-49	104.211
chr8:60922471	4.04195	-0.951707	21.6072	1.8851e-50	5.20442e-49	104.21
chr7:98293636	1.96707	1.05902	21.6071	1.88573e-50	5.20613e-49	104.21
chr19:41331144	3.14439	0.159146	21.6071	1.88584e-50	5.20641e-49	104.21
chr20:57330021	3.15244	-1.50305	21.6071	1.88617e-50	5.20732e-49	104.209
chr22:38287221	2.75585	1.34829	21.6071	1.88655e-50	5.20834e-49	104.209
chr11:62132423	3.75646	-0.990549	21.607	1.88673e-50	5.20883e-49	104.209
chr1:210252354	2.4272	-2.96091	21.607	1.88674e-50	5.20883e-49	104.209
chr10:18139914	1.74939	0.147012	21.607	1.88677e-50	5.2089e-49	104.209
chr7:45917995	3.22634	-1.89305	21.607	1.88701e-50	5.20953e-49	104.209
chr1:164576350	4.05085	-1.20128	21.607	1.88707e-50	5.20966e-49	104.209
chr19:32870324	3.50695	-1.32591	21.6069	1.88843e-50	5.21342e-49	104.208
chr10:4244484	2.09073	2.40878	21.6068	1.88897e-50	5.21487e-49	104.208
chr11:67628149	3.20268	0.187561	21.6068	1.88907e-50	5.21513e-49	104.208
chr19:47545411	-2.37256	-1.42128	-21.6068	1.88916e-50	5.21536e-49	104.208
chr6:158784664	3.94378	-0.977622	21.6068	1.8892e-50	5.21546e-49	104.208
chr3:136236127	2.35	1.17963	21.6067	1.88984e-50	5.2172e-49	104.207
chr5:179803527	-1.99634	0.832073	-21.6067	1.88989e-50	5.21731e-49	104.207
chr2:170765310	2.70756	0.442805	21.6067	1.89027e-50	5.21834e-49	104.207
chr6:157592674	2.57598	-0.697012	21.6067	1.89065e-50	5.21936e-49	104.207
chr17:69250938	3.52695	0.439085	21.6067	1.89088e-50	5.21997e-49	104.207
chr10:35637513	2.81939	-0.029939	21.6066	1.89125e-50	5.22098e-49	104.207
chr2:96500491	3.52317	-1.33646	21.6066	1.89166e-50	5.22206e-49	104.206
chr3:44396421	-4.18049	2.10049	-21.6066	1.89166e-50	5.22206e-49	104.206
chr16:88488198	2.51659	1.28683	21.6066	1.89173e-50	5.22224e-49	104.206
chr2:238655983	2.25768	2.37726	21.6066	1.89191e-50	5.22273e-49	104.206
chr12:107094435	2.37073	-2.40354	21.6065	1.892e-50	5.22296e-49	104.206
chr8:101288122	3.85207	-1.71079	21.6065	1.89205e-50	5.22308e-49	104.206
chr5:36067547	2.13671	-1.17335	21.6065	1.89208e-50	5.22314e-49	104.206
chr22:31344573	-2.88671	-1.39555	-21.6065	1.89261e-50	5.22458e-49	104.206
chr1:18561063	2.12878	0.433293	21.6065	1.89265e-50	5.22466e-49	104.206
chr6:49714138	3.13817	0.214817	21.6065	1.89286e-50	5.22523e-49	104.206
chr13:49063737	3.26695	-0.984451	21.6064	1.89347e-50	5.22689e-49	104.205
chr10:43106938	2.29927	1.11622	21.6064	1.89362e-50	5.22727e-49	104.205
chr12:57609477	2.64378	-0.254695	21.6064	1.89364e-50	5.2273e-49	104.205
chr11:68891368	-3.35817	1.41884	-21.6064	1.89384e-50	5.22784e-49	104.205
chr6:33455268	2.60549	-1.29409	21.6063	1.89435e-50	5.22923e-49	104.205
chr22:46061733	3.68549	-1.35543	21.6062	1.89529e-50	5.23181e-49	104.204
chr19:1957847	-3.71354	1.8275	-21.6062	1.89571e-50	5.23296e-49	104.204
chr15:22978867	2.21207	-2.09104	21.6061	1.89636e-50	5.23473e-49	104.204
chrX:48470407	3.56134	0.14811	21.6061	1.89661e-50	5.23538e-49	104.204
chr10:132232379	-3.01537	-0.617927	-21.6061	1.89672e-50	5.23568e-49	104.204
chr19:39171712	2.38524	2.1575	21.6061	1.89693e-50	5.23622e-49	104.204
chr2:237818435	2.26976	-1.2639	21.6061	1.89711e-50	5.23671e-49	104.204
chr12:561482	2.16012	2.69689	21.6061	1.89738e-50	5.23742e-49	104.203
chr17:45273584	2.2589	1.93774	21.606	1.89814e-50	5.23951e-49	104.203
chr6:44828922	3.73244	-1.11988	21.606	1.89837e-50	5.24012e-49	104.203
chr17:80139142	2.37927	1.70451	21.6059	1.89863e-50	5.24082e-49	104.203
chr16:55329689	2.91329	-2.27848	21.6059	1.89907e-50	5.24202e-49	104.203
chr5:172189570	2.72622	0.332012	21.6059	1.89935e-50	5.24277e-49	104.202
chr3:12896353	2.53659	-0.956707	21.6059	1.89954e-50	5.24327e-49	104.202
chr11:62478173	2.6972	1.05835	21.6058	1.90001e-50	5.24453e-49	104.202
chr1:243926976	3.68988	-1.18567	21.6058	1.90035e-50	5.24545e-49	104.202
chr17:259753	2.75915	0.810305	21.6058	1.9005e-50	5.24585e-49	104.202
chr17:71410039	2.4439	1.5022	21.6058	1.90061e-50	5.24613e-49	104.202
chr16:3092273	3.47805	0.432317	21.6058	1.90066e-50	5.24625e-49	104.202
chr19:18435983	-2.9939	1.82683	-21.6057	1.90103e-50	5.24726e-49	104.201
chr7:2172885	-3.78293	1.82317	-21.6057	1.90132e-50	5.24804e-49	104.201
chr16:87475172	3.90683	-1.00488	21.6057	1.90137e-50	5.24816e-49	104.201
chr7:2172905	-3.87061	1.88079	-21.6057	1.90167e-50	5.24897e-49	104.201
chr9:35846624	4.05366	-1.46317	21.6056	1.902e-50	5.24986e-49	104.201
chr1:982438	2.65159	-1.50457	21.6056	1.90206e-50	5.25001e-49	104.201
chr1:46492189	4.2739	-2.16744	21.6056	1.90257e-50	5.25137e-49	104.201
chr2:74385579	-1.93463	2.64146	-21.6055	1.90322e-50	5.25316e-49	104.2
chr2:231661964	2.37902	-2.27183	21.6055	1.90388e-50	5.25494e-49	104.2
chr17:79478215	2.83963	-1.40518	21.6054	1.90421e-50	5.25585e-49	104.2
chr16:86565153	2.53146	-0.952073	21.6054	1.90484e-50	5.25755e-49	104.199
chr6:41407563	3.82988	-0.688354	21.6054	1.90484e-50	5.25755e-49	104.199
chr6:32741734	2.84634	-0.927073	21.6053	1.90514e-50	5.25836e-49	104.199
chr5:131994493	1.98463	1.62268	21.6053	1.90574e-50	5.26e-49	104.199
chr11:114180383	3.57841	-1.93604	21.6052	1.90643e-50	5.26187e-49	104.199
chr2:170949579	3.08902	-1.58476	21.6052	1.90647e-50	5.26196e-49	104.199
chr21:38255897	-3.03988	1.10055	-21.6052	1.90681e-50	5.26287e-49	104.198
chr22:43085948	-4.18829	1.79451	-21.6052	1.9071e-50	5.26366e-49	104.198
chr5:308015	2.76695	0.217256	21.6051	1.90734e-50	5.2643e-49	104.198
chr6:32203553	3.92854	-1.32415	21.6051	1.90751e-50	5.26474e-49	104.198
chr20:17620042	2.54963	0.940549	21.6051	1.90783e-50	5.26562e-49	104.198
chr17:3960806	-3.36805	0.58561	-21.605	1.90839e-50	5.26712e-49	104.198
chr8:28353337	3.00634	1.42293	21.605	1.90903e-50	5.26887e-49	104.197
chr8:142835450	2.33244	0.0782927	21.605	1.90938e-50	5.26983e-49	104.197
chr7:29483390	-3.75305	0.733354	-21.6049	1.90967e-50	5.27061e-49	104.197
chr1:11661155	2.48159	1.52348	21.6049	1.90979e-50	5.27091e-49	104.197
chr17:1004613	2.15085	1.3903	21.6049	1.91011e-50	5.27177e-49	104.197
chr11:46295130	3.59305	-1.16591	21.6049	1.91032e-50	5.27235e-49	104.197
chr9:89418791	-3.36195	1.20049	-21.6048	1.91103e-50	5.27427e-49	104.196
chr8:23003258	3.03817	0.716402	21.6047	1.91209e-50	5.27718e-49	104.196
chr16:72995335	2.34244	0.701463	21.6047	1.91275e-50	5.27899e-49	104.195
chr19:660531	-2.89451	0.149695	-21.6046	1.91278e-50	5.27905e-49	104.195
chr2:120647696	2.35561	1.10402	21.6046	1.913e-50	5.27962e-49	104.195
chr11:64409369	3.79061	-1.22543	21.6046	1.91339e-50	5.28069e-49	104.195
chr10:104317983	3.61329	-1.19287	21.6045	1.91466e-50	5.28416e-49	104.194
chr7:484492	2.99841	-0.678476	21.6044	1.91563e-50	5.28682e-49	104.194
chr1:203907120	3.81232	-1.4847	21.6044	1.91572e-50	5.28705e-49	104.194
chr7:36594951	2.59841	0.530671	21.6044	1.91597e-50	5.28771e-49	104.194
chr1:151841452	3.35268	0.155244	21.6043	1.91612e-50	5.28811e-49	104.194
chr17:7464167	-3.16573	2.3097	-21.6043	1.9163e-50	5.28858e-49	104.193
chr7:1816142	2.55256	1.76896	21.6043	1.91632e-50	5.28862e-49	104.193
chr11:44520377	3.335	-1.78104	21.6043	1.91638e-50	5.28877e-49	104.193
chr12:24489884	2.21622	1.13079	21.6043	1.9166e-50	5.28935e-49	104.193
chr6:30688317	2.52439	1.29439	21.6043	1.91693e-50	5.29024e-49	104.193
chr11:3196470	3.32646	-0.819451	21.6042	1.91822e-50	5.29378e-49	104.192
chr2:63046215	-3.93951	1.82598	-21.6041	1.91857e-50	5.29473e-49	104.192
chr6:10398663	3.4972	-1.76311	21.6041	1.91885e-50	5.29548e-49	104.192
chr17:76141992	2.07402	-3.06494	21.6041	1.91886e-50	5.29548e-49	104.192
chr1:56432130	-3.77366	1.25598	-21.604	1.92044e-50	5.29983e-49	104.191
chr10:71963495	2.55439	0.0789024	21.6039	1.92085e-50	5.30094e-49	104.191
chr3:112812131	3.52707	-2.25671	21.6039	1.92091e-50	5.30109e-49	104.191
chr3:183309477	2.83915	0.688354	21.6039	1.92095e-50	5.30117e-49	104.191
chr11:73363881	1.88585	2.07488	21.6037	1.92309e-50	5.30706e-49	104.19
chr7:699338	-2.91659	1.45622	-21.6037	1.92344e-50	5.308e-49	104.19
chr2:145007323	2.70671	1.13738	21.6036	1.92421e-50	5.31009e-49	104.189
chr17:7855762	3.19537	-2.20354	21.6034	1.92647e-50	5.31631e-49	104.188
chr13:23770480	2.82585	0.327317	21.6034	1.92673e-50	5.317e-49	104.188
chr12:131893004	2.60232	0.0964024	21.6034	1.92684e-50	5.31729e-49	104.188
chr1:35574286	4.35634	-1.17488	21.6034	1.92691e-50	5.31747e-49	104.188
chr10:121485021	-2.70476	1.69677	-21.6033	1.92725e-50	5.31839e-49	104.188
chr10:132667838	-4.35	1.76317	-21.6033	1.92815e-50	5.32084e-49	104.187
chr4:80206967	3.1139	-1.63171	21.6032	1.92821e-50	5.32099e-49	104.187
chr20:59351097	2.38927	0.71622	21.6032	1.92929e-50	5.32396e-49	104.187
chr19:18155928	-3.09232	2.15335	-21.6031	1.9294e-50	5.32423e-49	104.187
chr22:46085359	-3.23659	2.13488	-21.6031	1.92947e-50	5.32439e-49	104.187
chr13:99600423	2.41598	0.917134	21.603	1.9308e-50	5.32805e-49	104.186
chr16:761028	3.34402	-1.48311	21.603	1.93101e-50	5.3286e-49	104.186
chr8:38631956	2.26622	1.96116	21.603	1.93144e-50	5.32978e-49	104.186
chr11:134358367	1.90695	2.54933	21.6029	1.93184e-50	5.33085e-49	104.185
chr4:77083235	-2.27183	1.92762	-21.6029	1.9325e-50	5.33266e-49	104.185
chr9:75893141	2.7961	-1.29866	21.6028	1.93275e-50	5.33333e-49	104.185
chr5:146923561	2.29695	2.3597	21.6028	1.93302e-50	5.33405e-49	104.185
chr11:129148659	2.96805	-0.873537	21.6028	1.93353e-50	5.33543e-49	104.185
chr10:8075478	3.64573	-1.77421	21.6027	1.93383e-50	5.33626e-49	104.184
chr11:395891	3.825	-1.34543	21.6027	1.93414e-50	5.33709e-49	104.184
chr19:17089555	2.37012	0.69311	21.6027	1.93468e-50	5.33854e-49	104.184
chr9:86202302	2.28915	1.11323	21.6027	1.93475e-50	5.33872e-49	104.184
chr16:88682027	-2.70915	-1.59823	-21.6026	1.93491e-50	5.33913e-49	104.184
chr14:93036961	2.99427	0.524085	21.6026	1.93501e-50	5.33939e-49	104.184
chr2:240441921	-3.8689	1.80226	-21.6026	1.9352e-50	5.33989e-49	104.184
chr17:17851277	3.64488	-0.417317	21.6026	1.93528e-50	5.3401e-49	104.184
chr15:65333040	2.32012	1.75323	21.6026	1.93537e-50	5.34033e-49	104.184
chr2:128321581	2.64207	1.19396	21.6026	1.93584e-50	5.34161e-49	104.183
chr1:54136644	2.61561	0.916951	21.6025	1.93606e-50	5.34218e-49	104.183
chr1:2073181	2.12963	1.95043	21.6025	1.9363e-50	5.34283e-49	104.183
chr7:3218751	-2.7611	-2.09652	-21.6025	1.93632e-50	5.34288e-49	104.183
chr11:11423065	-3.95634	2.07866	-21.6024	1.93712e-50	5.34504e-49	104.183
chr8:96642311	2.79622	0.150915	21.6024	1.93716e-50	5.34515e-49	104.183
chr2:143172512	2.60744	1.41799	21.6024	1.93724e-50	5.34534e-49	104.183
chr15:39587436	3.66988	1.86457	21.6023	1.93822e-50	5.34803e-49	104.182
chr3:149576359	-2.99317	-1.89768	-21.6023	1.93825e-50	5.34809e-49	104.182
chr4:38107244	3.33537	0.218049	21.6023	1.93851e-50	5.34877e-49	104.182
chr6:25056495	-3.07488	0.343902	-21.6023	1.93853e-50	5.34883e-49	104.182
chr7:521544	3.51976	-1.7489	21.6023	1.9391e-50	5.35036e-49	104.182
chr6:49529730	2.17415	1.64573	21.6022	1.93955e-50	5.35157e-49	104.181
chr20:2814955	2.13	-2.43756	21.6022	1.94025e-50	5.35349e-49	104.181
chr17:3530162	4.11659	-1.41927	21.6021	1.9405e-50	5.35415e-49	104.181
chr16:533838	3.29	-0.677927	21.602	1.94176e-50	5.35761e-49	104.18
chr3:129314021	3.41841	-1.32274	21.602	1.94199e-50	5.35822e-49	104.18
chr2:80025799	-3.34732	0.657927	-21.602	1.94199e-50	5.35822e-49	104.18
chr14:100693129	3.6239	-1.6239	21.602	1.94245e-50	5.35945e-49	104.18
chr20:16684606	2.26146	1.95183	21.602	1.94263e-50	5.35994e-49	104.18
chr1:169109549	3.42707	-1.70915	21.6019	1.94281e-50	5.36042e-49	104.18
chr3:184375972	2.51415	0.27	21.6019	1.94375e-50	5.36298e-49	104.179
chr16:88154927	2.29671	1.9703	21.6018	1.94488e-50	5.36607e-49	104.179
chr2:231612374	2.31	-2.88988	21.6017	1.946e-50	5.36913e-49	104.178
chr11:86740805	3.23256	-2.06787	21.6016	1.94654e-50	5.37063e-49	104.178
chr9:122375100	2.30037	0.729451	21.6015	1.94724e-50	5.37254e-49	104.177
chr2:60352674	-2.25146	1.23232	-21.6015	1.94732e-50	5.37272e-49	104.177
chr5:142108474	2.44524	-0.511037	21.6015	1.94765e-50	5.37362e-49	104.177
chr1:67830832	2.86829	0.495732	21.6015	1.94768e-50	5.37369e-49	104.177
chr1:926506	2.85854	-0.626341	21.6015	1.94778e-50	5.37392e-49	104.177
chr10:11164429	-2.0572	-2.44665	-21.6013	1.94964e-50	5.37905e-49	104.176
chr1:3074002	2.68061	-1.98811	21.6013	1.9497e-50	5.37918e-49	104.176
chr5:137500768	2.7822	1.0239	21.6013	1.94993e-50	5.37981e-49	104.176
chr1:8314275	2.85537	-2.05939	21.6013	1.95041e-50	5.3811e-49	104.176
chr11:86811348	2.44976	1.21671	21.6011	1.95251e-50	5.38686e-49	104.175
chr5:1298740	2.26707	1.63707	21.601	1.95303e-50	5.38828e-49	104.174
chr10:49595831	2.9861	-2.17244	21.601	1.95356e-50	5.38973e-49	104.174
chr6:32167197	2.45659	1.57585	21.601	1.95385e-50	5.39051e-49	104.174
chr7:106022268	3.89646	-1.0714	21.6009	1.95396e-50	5.3908e-49	104.174
chr5:125200796	2.53146	-1.69902	21.6009	1.95428e-50	5.39164e-49	104.174
chr6:15244273	2.38854	1.29988	21.6009	1.95444e-50	5.39208e-49	104.174
chr14:97457634	2.84463	1.72073	21.6009	1.95457e-50	5.39241e-49	104.174
chr9:86078114	4.42573	-0.804329	21.6008	1.95554e-50	5.39507e-49	104.173
chr13:31093062	4.03463	-0.938902	21.6008	1.95578e-50	5.39569e-49	104.173
chr9:93154692	2.10988	2.15055	21.6007	1.95631e-50	5.39714e-49	104.173
chr3:197523566	-3.84963	2.05835	-21.6007	1.95638e-50	5.39732e-49	104.173
chr8:37261956	3.94293	-2.38512	21.6007	1.95647e-50	5.39754e-49	104.173
chr4:742754	2.23524	-1.89896	21.6007	1.95649e-50	5.39757e-49	104.173
chr1:247424822	3.5428	-1.16713	21.6007	1.95683e-50	5.3985e-49	104.173
chr19:32023614	3.09427	-1.85823	21.6006	1.95726e-50	5.39967e-49	104.172
chr15:96126071	2.42817	1.03299	21.6006	1.95748e-50	5.40025e-49	104.172
chr2:235631028	3.26341	0.0219512	21.6006	1.95783e-50	5.40119e-49	104.172
chr17:59438005	-3.29427	0.287256	-21.6006	1.95814e-50	5.40201e-49	104.172
chr11:78656997	2.3639	1.87293	21.6005	1.9586e-50	5.40327e-49	104.172
chr17:78268437	2.9372	1.0575	21.6005	1.95893e-50	5.40414e-49	104.171
chr1:240658601	2.6161	0.321951	21.6005	1.95897e-50	5.40426e-49	104.171
chr15:101178405	-3.0739	1.96537	-21.6004	1.96019e-50	5.4076e-49	104.171
chr9:16276329	-3.7439	1.7572	-21.6004	1.96042e-50	5.40819e-49	104.171
chr1:94021988	-3.43659	0.60439	-21.6004	1.96045e-50	5.40827e-49	104.171
chr2:241355312	2.62817	-0.808963	21.6003	1.96067e-50	5.40885e-49	104.171
chr15:51386361	2.05207	2.52738	21.6003	1.96084e-50	5.40929e-49	104.17
chr16:75239686	3.22598	-0.165549	21.6003	1.96095e-50	5.40959e-49	104.17
chr2:36560873	2.91537	1.8561	21.6003	1.96144e-50	5.4109e-49	104.17
chr18:62384959	3.21012	0.170915	21.6002	1.9619e-50	5.41215e-49	104.17
chr3:128491983	-2.9472	-2.50628	-21.6002	1.962e-50	5.41241e-49	104.17
chr19:46958586	2.18061	1.89128	21.6002	1.96204e-50	5.4125e-49	104.17
chr11:11244956	2.1239	0.563293	21.6002	1.96245e-50	5.41362e-49	104.17
chr1:40754451	3.37598	0.364451	21.6001	1.9635e-50	5.41648e-49	104.169
chr5:154692106	3.57817	-0.929695	21.6	1.96406e-50	5.41801e-49	104.169
chr1:169060336	2.95683	-1.68195	21.6	1.96466e-50	5.41965e-49	104.169
chr5:14491442	3.29207	1.60835	21.6	1.96468e-50	5.41967e-49	104.169
chr17:82806895	3.78305	0.984451	21.5999	1.9652e-50	5.42108e-49	104.168
chr11:1391871	-3.09	0.770366	-21.5999	1.96601e-50	5.42331e-49	104.168
chr6:157144043	2.7539	0.25439	21.5997	1.96747e-50	5.42731e-49	104.167
chr5:172618036	2.61329	1.51043	21.5997	1.96761e-50	5.42768e-49	104.167
chr6:152635973	2.36598	-2.46372	21.5997	1.96769e-50	5.42787e-49	104.167
chr9:89695525	2.57902	-0.0369512	21.5997	1.96786e-50	5.42831e-49	104.167
chr16:87552968	3.16439	-1.17756	21.5997	1.96789e-50	5.42838e-49	104.167
chr15:28115413	2.90976	1.46805	21.5996	1.96874e-50	5.43072e-49	104.166
chr13:109784078	2.95854	1.28159	21.5996	1.96885e-50	5.43099e-49	104.166
chr5:135490743	4.54463	-2.10646	21.5996	1.96934e-50	5.43232e-49	104.166
chr6:32979927	2.77427	1.69701	21.5995	1.97062e-50	5.43582e-49	104.166
chr22:31290066	-3.29902	-0.228049	-21.5994	1.97078e-50	5.43625e-49	104.165
chr20:60138275	-2.87012	-1.0386	-21.5993	1.97267e-50	5.44144e-49	104.164
chr2:101859007	2.92012	1.89433	21.5992	1.97349e-50	5.44368e-49	104.164
chr1:1123253	3.91232	-0.73872	21.5992	1.9735e-50	5.44369e-49	104.164
chr13:72726857	2.07049	-1.52659	21.5991	1.97469e-50	5.44696e-49	104.163
chr18:7566259	2.22683	0.361829	21.5991	1.97487e-50	5.44742e-49	104.163
chr17:80106021	-3.62268	1.60878	-21.599	1.9761e-50	5.45079e-49	104.163
chr20:57174113	2.11951	2.235	21.599	1.97635e-50	5.45146e-49	104.163
chr7:4141150	2.66524	-0.996768	21.5989	1.97644e-50	5.45169e-49	104.163
chr4:183170459	3.12549	-0.251524	21.5987	1.97895e-50	5.4586e-49	104.161
chr6:100447145	-2.57622	-1.77018	-21.5987	1.97937e-50	5.45971e-49	104.161
chr10:29069179	1.94378	2.54018	21.5987	1.97982e-50	5.46093e-49	104.161
chr9:2182220	2.52134	1.0336	21.5987	1.97983e-50	5.46095e-49	104.161
chr5:68711413	2.18	-2.51488	21.5986	1.97992e-50	5.46117e-49	104.161
chr22:39353670	3.95207	-1.04933	21.5986	1.98013e-50	5.46173e-49	104.161
chr13:20391993	2.76305	2.11213	21.5986	1.98031e-50	5.46221e-49	104.161
chr7:158318581	2.4489	1.52799	21.5985	1.98111e-50	5.4644e-49	104.16
chr1:2323245	3.97268	0.630732	21.5985	1.98148e-50	5.46538e-49	104.16
chr1:79006682	2.4561	-2.37195	21.5985	1.98192e-50	5.46659e-49	104.16
chr1:10673863	2.15146	2.47488	21.5984	1.98245e-50	5.46802e-49	104.16
chr2:127400948	4.14183	-1.29665	21.5984	1.98275e-50	5.46883e-49	104.159
chr8:101138603	3.56829	1.57354	21.5984	1.98277e-50	5.46886e-49	104.159
chr10:93066507	2.74695	-2.33189	21.5984	1.98302e-50	5.46952e-49	104.159
chr17:20267643	-2.92012	-1.78567	-21.5984	1.98305e-50	5.4696e-49	104.159
chr5:103943419	1.92866	1.67238	21.5983	1.98387e-50	5.47183e-49	104.159
chr8:1029125	2.8489	0.0640854	21.5982	1.98514e-50	5.47532e-49	104.158
chr22:39463517	2.62037	1.41738	21.5981	1.98562e-50	5.47662e-49	104.158
chr12:24838610	3.51244	-1.97451	21.5981	1.9858e-50	5.47709e-49	104.158
chr11:67275975	2.64512	-0.783902	21.5981	1.98638e-50	5.47867e-49	104.158
chr16:89155619	3.74585	-0.189756	21.598	1.9868e-50	5.47979e-49	104.157
chr1:40800624	2.205	1.26701	21.598	1.98726e-50	5.48106e-49	104.157
chr17:80856717	3.2189	-2.60689	21.598	1.98761e-50	5.48201e-49	104.157
chr17:64154902	2.78512	-0.0978049	21.5979	1.98797e-50	5.48296e-49	104.157
chr19:2976653	2.41902	-1.77451	21.5979	1.98808e-50	5.48324e-49	104.157
chr1:94795616	-3.25963	0.350061	-21.5979	1.98835e-50	5.48399e-49	104.157
chr3:53243445	2.89939	0.11189	21.5978	1.98902e-50	5.4858e-49	104.156
chr2:177211511	-2.1122	-0.229756	-21.5978	1.98918e-50	5.48621e-49	104.156
chr7:157851580	-2.40122	-0.597805	-21.5978	1.98951e-50	5.4871e-49	104.156
chr5:67162763	3.94341	-0.543171	21.5978	1.98983e-50	5.48796e-49	104.156
chr6:30071633	3.71232	-2.4697	21.5977	1.99021e-50	5.48901e-49	104.156
chr22:27965617	2.78902	2.12488	21.5977	1.99028e-50	5.48917e-49	104.156
chr3:100175835	-2.82573	-1.01543	-21.5977	1.99039e-50	5.48945e-49	104.156
chr8:58146101	-2.84488	-2.38402	-21.5977	1.99042e-50	5.48951e-49	104.156
chr11:62444557	-2.9789	-2.44896	-21.5977	1.99062e-50	5.49004e-49	104.155
chr10:485026	-2.47024	0.394756	-21.5977	1.99066e-50	5.49014e-49	104.155
chr3:42409604	2.30988	1.23555	21.5976	1.99181e-50	5.49327e-49	104.155
chr1:203368836	1.92402	1.8875	21.5975	1.9931e-50	5.49681e-49	104.154
chr5:1169000	-2.7111	0.579085	-21.5975	1.9932e-50	5.49707e-49	104.154
chr13:113560526	2.77488	1.34085	21.5975	1.99348e-50	5.49783e-49	104.154
chr1:41424119	2.80183	1.20043	21.5974	1.99364e-50	5.49823e-49	104.154
chr1:41360837	2.37683	-0.582805	21.5974	1.99381e-50	5.49869e-49	104.154
chr13:87676316	2.81963	-1.08884	21.5974	1.9939e-50	5.49892e-49	104.154
chr1:6273517	2.54549	-0.217134	21.5974	1.994e-50	5.49915e-49	104.154
chr9:36249274	-2.90756	2.23878	-21.5973	1.99481e-50	5.50137e-49	104.153
chr17:19005592	3.69634	-0.829024	21.5972	1.99637e-50	5.50565e-49	104.153
chr19:1908242	3.37207	0.442012	21.5972	1.99669e-50	5.50652e-49	104.152
chr9:137054656	2.41	-1.55537	21.5971	1.99742e-50	5.50849e-49	104.152
chr6:167720730	2.40634	1.07927	21.5971	1.99761e-50	5.50901e-49	104.152
chr19:14843358	3.07902	-1.93634	21.5971	1.99808e-50	5.51028e-49	104.152
chr8:139732244	2.37524	0.165427	21.597	1.99834e-50	5.51097e-49	104.152
chr7:149415566	3.03793	-2.05823	21.597	1.99856e-50	5.51156e-49	104.151
chr8:22715666	-2.57098	-2.06439	-21.597	1.99909e-50	5.513e-49	104.151
chr10:44284350	3.50585	-1.44183	21.5969	1.99953e-50	5.51421e-49	104.151
chr9:751468	2.69317	-1.78207	21.5969	1.99999e-50	5.51545e-49	104.151
chr8:133645715	3.38232	-1.01445	21.5969	2.00011e-50	5.51576e-49	104.151
chr15:71412183	-2.915	0.53811	-21.5969	2.00014e-50	5.51581e-49	104.151
chr11:130421044	-3.36024	0.552683	-21.5969	2.00036e-50	5.5164e-49	104.151
chr11:3161511	2.55171	1.08671	21.5968	2.00077e-50	5.51751e-49	104.15
chr1:44784676	3.25378	-1.66274	21.5968	2.00151e-50	5.51954e-49	104.15
chr2:230794193	-3.3922	-0.174146	-21.5967	2.00236e-50	5.52184e-49	104.15
chr8:69178526	2.97122	0.121098	21.5967	2.00267e-50	5.52267e-49	104.149
chr18:12279289	2.45463	-2.19366	21.5966	2.00283e-50	5.52309e-49	104.149
chr15:59276567	3.95037	-0.55872	21.5966	2.00287e-50	5.5232e-49	104.149
chr1:31690243	2.12512	2.00744	21.5966	2.00303e-50	5.5236e-49	104.149
chr1:235093209	2.48268	1.78768	21.5965	2.00392e-50	5.52605e-49	104.149
chr10:24215929	-3.8311	1.55689	-21.5965	2.00451e-50	5.52764e-49	104.148
chr3:100665289	2.31573	0.0753049	21.5965	2.00462e-50	5.52794e-49	104.148
chr10:6473534	-3.75183	0.866037	-21.5965	2.00475e-50	5.52828e-49	104.148
chr10:22320076	3.3922	-1.72159	21.5964	2.00508e-50	5.52916e-49	104.148
chr17:7853968	3.3178	0.240854	21.5964	2.00555e-50	5.53043e-49	104.148
chr20:63294704	2.3739	1.60585	21.5964	2.0056e-50	5.53055e-49	104.148
chr5:99404838	2.92573	1.6375	21.5963	2.00678e-50	5.53377e-49	104.147
chr11:65917938	2.0478	-0.311707	21.5963	2.00703e-50	5.53444e-49	104.147
chr22:50073123	2.0972	2.27518	21.5963	2.00727e-50	5.53508e-49	104.147
chr1:204357041	2.92878	0.849268	21.5963	2.00733e-50	5.53522e-49	104.147
chr10:98421046	2.34024	1.75939	21.5962	2.00751e-50	5.53569e-49	104.147
chr22:46584452	-3.41744	1.46152	-21.5962	2.00772e-50	5.53626e-49	104.147
chr19:2494280	3.14951	-2.00915	21.5962	2.00819e-50	5.53752e-49	104.147
chr5:1524433	2.4211	-1.84506	21.5962	2.00841e-50	5.53811e-49	104.147
chr1:155134854	2.45329	0.517744	21.5961	2.0087e-50	5.53889e-49	104.146
chr6:42118139	3.38732	-0.705854	21.5961	2.00874e-50	5.53898e-49	104.146
chr6:169168441	2.74122	2.19866	21.5961	2.00881e-50	5.53914e-49	104.146
chr11:20035994	3.89854	-1.44293	21.5959	2.01191e-50	5.54767e-49	104.145
chr9:129451624	2.64207	-0.974085	21.5959	2.01196e-50	5.54779e-49	104.145
chr17:83085003	2.70146	1.93195	21.5958	2.01278e-50	5.55004e-49	104.144
chr2:221569390	2.91183	-0.874085	21.5957	2.01317e-50	5.5511e-49	104.144
chr1:148160742	3.93402	-0.192134	21.5957	2.01333e-50	5.5515e-49	104.144
chr8:10800025	4.50524	-1.07738	21.5957	2.01346e-50	5.55183e-49	104.144
chr9:133536156	2.04805	1.43451	21.5957	2.01371e-50	5.5525e-49	104.144
chr6:32096972	-2.33134	-1.48701	-21.5955	2.01547e-50	5.55735e-49	104.143
chr1:2535771	1.89463	-1.45744	21.5955	2.01646e-50	5.56006e-49	104.143
chr17:80989373	2.05939	0.0666463	21.5955	2.01658e-50	5.56035e-49	104.142
chr20:32586418	2.60683	0.42878	21.5954	2.01666e-50	5.56055e-49	104.142
chr1:3061297	2.95244	-0.473902	21.5954	2.0175e-50	5.56285e-49	104.142
chr7:1300853	2.64305	-0.511768	21.5953	2.01878e-50	5.56636e-49	104.141
chr3:123698992	2.75585	-1.11634	21.5952	2.01956e-50	5.56847e-49	104.141
chr2:38960818	3.03512	-1.14683	21.5952	2.01986e-50	5.56929e-49	104.141
chr22:20085216	3.3828	-1.1486	21.5952	2.02001e-50	5.56968e-49	104.141
chr10:75395870	3.05732	-2.26841	21.5951	2.02035e-50	5.5706e-49	104.141
chr13:95073984	2.49268	2.02293	21.5951	2.02093e-50	5.57215e-49	104.14
chr2:45003541	-2.05622	0.339695	-21.5951	2.02093e-50	5.57215e-49	104.14
chr7:74023347	2.40671	-2.81091	21.5951	2.02102e-50	5.57239e-49	104.14
chr11:73646206	3.46829	-1.27159	21.595	2.02145e-50	5.57354e-49	104.14
chr16:67197879	2.44244	0.805488	21.595	2.02157e-50	5.57384e-49	104.14
chr6:96836512	2.20939	-2.32921	21.595	2.0222e-50	5.57557e-49	104.14
chr13:109791392	-2.21134	-2.01018	-21.595	2.02233e-50	5.5759e-49	104.14
chr17:30238871	2.31244	-0.889024	21.5949	2.02253e-50	5.57643e-49	104.139
chr15:90873778	2.35878	0.542195	21.5949	2.02292e-50	5.57748e-49	104.139
chr8:142798191	2.50341	0.800976	21.5949	2.02318e-50	5.57817e-49	104.139
chr8:11050208	1.87793	0.70311	21.5949	2.02325e-50	5.57836e-49	104.139
chr11:2701128	2.2122	1.01451	21.5948	2.02383e-50	5.57994e-49	104.139
chr10:126216609	2.48793	0.824939	21.5948	2.02398e-50	5.58033e-49	104.139
chr8:96644984	2.37707	-2.79415	21.5948	2.02428e-50	5.58113e-49	104.139
chr2:199366467	-2.58439	0.0573171	-21.5947	2.02504e-50	5.58319e-49	104.138
chr1:67195630	2.1628	1.26311	21.5947	2.02531e-50	5.58392e-49	104.138
chr22:45238709	2.38073	1.59293	21.5947	2.0255e-50	5.58442e-49	104.138
chr12:6452420	-2.48439	-2.56805	-21.5947	2.02582e-50	5.58528e-49	104.138
chr7:41491576	-3.25988	0.660793	-21.5946	2.02673e-50	5.58777e-49	104.137
chr3:141401953	2.92585	-1.34122	21.5944	2.02911e-50	5.59432e-49	104.136
chr9:134387333	-3.42524	1.77713	-21.5943	2.02962e-50	5.59569e-49	104.136
chr5:151065800	3.01476	1.12982	21.5943	2.03007e-50	5.59692e-49	104.136
chr9:120491410	-3.0478	0.261463	-21.5943	2.03047e-50	5.59799e-49	104.136
chr17:20095638	3.14451	-0.620915	21.5942	2.03103e-50	5.5995e-49	104.135
chr21:45304913	-3.28341	1.10354	-21.5942	2.03112e-50	5.59973e-49	104.135
chr18:2857949	3.50939	-2.14445	21.594	2.0329e-50	5.60462e-49	104.134
chr8:123174918	2.83951	1.7089	21.594	2.03291e-50	5.60462e-49	104.134
chr1:93775424	3.87463	-1.3011	21.594	2.03335e-50	5.60583e-49	104.134
chr2:144011744	-3.1439	0.635122	-21.594	2.0338e-50	5.60705e-49	104.134
chr22:23204753	-3.78354	1.57579	-21.594	2.03384e-50	5.60712e-49	104.134
chr11:1871489	2.45122	0.600976	21.5939	2.03443e-50	5.60872e-49	104.134
chr11:31798820	4.31939	-2.26506	21.5939	2.0346e-50	5.60918e-49	104.134
chr13:44373294	2.80976	0.37378	21.5939	2.03505e-50	5.6104e-49	104.133
chr2:130355260	2.42744	-1.53616	21.5939	2.03512e-50	5.61057e-49	104.133
chr10:117547890	3.65927	-2.18232	21.5938	2.03609e-50	5.61323e-49	104.133
chr14:72726260	2.63585	1.08366	21.5938	2.03632e-50	5.61382e-49	104.133
chr2:12083565	2.24561	2.10159	21.5937	2.03713e-50	5.61605e-49	104.132
chr9:130199685	-3.75598	1.91482	-21.5937	2.03741e-50	5.61678e-49	104.132
chr10:6400467	-3.45659	0.412927	-21.5936	2.03829e-50	5.61919e-49	104.132
chr1:203592452	3.02354	-1.84726	21.5936	2.03833e-50	5.61927e-49	104.132
chr10:103559217	-2.49427	-0.494329	-21.5936	2.03848e-50	5.61967e-49	104.132
chr14:102370746	-3.17341	0.0819512	-21.5935	2.03899e-50	5.62105e-49	104.131
chr17:47275761	3.15915	-1.72104	21.5935	2.03922e-50	5.62166e-49	104.131
chr5:168162765	2.22683	2.26939	21.5935	2.03958e-50	5.62263e-49	104.131
chr4:1975667	-2.29549	2.84543	-21.5935	2.03984e-50	5.62334e-49	104.131
chr8:141193051	2.9172	0.380915	21.5934	2.03994e-50	5.62359e-49	104.131
chr14:103705311	2.87451	-1.79091	21.5934	2.04033e-50	5.62465e-49	104.131
chr22:20150000	-2.22159	0.854451	-21.5934	2.04074e-50	5.62575e-49	104.131
chr1:111542225	2.96439	0.571341	21.5933	2.04175e-50	5.62851e-49	104.13
chr7:151872080	2.04098	0.0370732	21.5932	2.0423e-50	5.63001e-49	104.13
chr8:23798561	2.59963	-2.04823	21.5932	2.04264e-50	5.63093e-49	104.13
chr2:10304954	2.50195	1.71317	21.5932	2.0432e-50	5.63245e-49	104.129
chr2:231228343	2.11085	0.0411585	21.5932	2.04334e-50	5.63281e-49	104.129
chr5:100840556	4.07854	-1.82915	21.5931	2.0441e-50	5.63488e-49	104.129
chr7:86965925	2.15768	2.28884	21.593	2.0446e-50	5.63624e-49	104.129
chr5:180116258	-1.9111	0.0495732	-21.593	2.04465e-50	5.63633e-49	104.129
chr6:15517952	2.84012	1.12665	21.593	2.04573e-50	5.63929e-49	104.128
chr14:28778189	3.50415	-2.41963	21.5929	2.04593e-50	5.63983e-49	104.128
chr18:58313376	2.00683	2.42671	21.5929	2.04666e-50	5.64181e-49	104.128
chr1:170930143	2.5978	-1.8561	21.5928	2.0477e-50	5.64467e-49	104.127
chr19:1584653	2.63659	1.83085	21.5927	2.04817e-50	5.64595e-49	104.127
chr2:173356134	-2.70524	-1.25848	-21.5927	2.04889e-50	5.64791e-49	104.127
chr12:132433369	-4.13744	1.72604	-21.5927	2.04895e-50	5.64806e-49	104.127
chr7:101157407	3.47829	-1.42963	21.5926	2.04964e-50	5.64993e-49	104.126
chr10:3786471	4.05915	-1.53872	21.5926	2.05026e-50	5.65162e-49	104.126
chr3:66418518	-3.63024	1.65598	-21.5925	2.05057e-50	5.65246e-49	104.126
chr8:141106879	2.67488	1.23988	21.5925	2.05081e-50	5.65309e-49	104.126
chr19:45022162	2.60866	0.681768	21.5925	2.05093e-50	5.6534e-49	104.126
chr2:59182308	2.65659	-1.39341	21.5924	2.05275e-50	5.65838e-49	104.125
chr11:48016302	2.24329	-0.538841	21.5923	2.05321e-50	5.65964e-49	104.124
chr5:148402055	-3.90963	1.13848	-21.5921	2.05541e-50	5.66567e-49	104.123
chr3:184581366	-2.63427	2.09823	-21.592	2.05692e-50	5.66981e-49	104.123
chr21:43703053	-2.28159	-1.63128	-21.5919	2.0577e-50	5.67194e-49	104.122
chr3:123447059	2.08366	0.958049	21.5919	2.05808e-50	5.67296e-49	104.122
chr10:30832986	-2.9261	0.461098	-21.5919	2.05865e-50	5.67452e-49	104.122
chr16:81073647	3.4622	0.265488	21.5918	2.05935e-50	5.67642e-49	104.121
chr10:68335053	-2.46622	-0.0894512	-21.5918	2.05936e-50	5.67642e-49	104.121
chr11:57237236	-2.76049	-1.95488	-21.5918	2.05978e-50	5.67755e-49	104.121
chr5:67475822	-3.6	2.13305	-21.5918	2.05979e-50	5.67757e-49	104.121
chr1:220882203	3.8722	-0.753902	21.5918	2.05989e-50	5.67782e-49	104.121
chr12:124365197	2.33134	0.960915	21.5917	2.06083e-50	5.68039e-49	104.121
chr3:66418588	-3.85963	1.91006	-21.5916	2.06165e-50	5.68261e-49	104.12
chr1:22006836	2.29293	1.44122	21.5915	2.06261e-50	5.68524e-49	104.12
chr10:59904867	2.55256	-0.230671	21.5915	2.06266e-50	5.68535e-49	104.12
chr2:199603879	4.19098	-0.737683	21.5915	2.06274e-50	5.68555e-49	104.12
chr20:62267422	2.30012	1.6014	21.5915	2.06308e-50	5.68647e-49	104.12
chr9:123941395	2.89878	-0.298293	21.5914	2.06362e-50	5.68794e-49	104.119
chr20:47757508	-2.81561	0.00195122	-21.5914	2.06367e-50	5.68805e-49	104.119
chr21:25518505	2.49037	0.5075	21.5914	2.06421e-50	5.68952e-49	104.119
chr8:486813	2.50439	-3.35634	21.5914	2.06453e-50	5.69039e-49	104.119
chr10:5496744	2.97598	-0.228963	21.5913	2.06582e-50	5.69391e-49	104.118
chr8:753495	1.89537	2.16854	21.5913	2.06583e-50	5.69393e-49	104.118
chr9:95085863	-3.69402	1.79677	-21.5912	2.06621e-50	5.69492e-49	104.118
chr10:8056170	3.47524	-2.4864	21.5912	2.06621e-50	5.69492e-49	104.118
chr4:1599514	2.35207	1.49165	21.5912	2.0668e-50	5.69652e-49	104.118
chr22:22894862	-2.63756	-0.75122	-21.5911	2.06711e-50	5.69737e-49	104.118
chr1:229218096	2.60512	1.23634	21.5911	2.06714e-50	5.69742e-49	104.118
chr5:308023	2.77134	0.305671	21.5911	2.06737e-50	5.69804e-49	104.118
chr4:40191039	2.35329	-2.57945	21.591	2.0689e-50	5.70223e-49	104.117
chr1:51346339	2.14463	0.22061	21.591	2.06906e-50	5.70263e-49	104.117
chr10:48724239	1.96829	1.03268	21.5909	2.06972e-50	5.70445e-49	104.116
chr1:3171256	-2.55841	-2.56506	-21.5909	2.07027e-50	5.70593e-49	104.116
chr7:156923442	4.35854	-1.58976	21.5908	2.07101e-50	5.70794e-49	104.116
chr22:43085899	-3.86671	1.7864	-21.5908	2.07125e-50	5.70858e-49	104.116
chr2:235050926	3.55707	-0.655122	21.5908	2.07134e-50	5.70883e-49	104.116
chr8:102805451	3.3861	-1.22024	21.5907	2.07181e-50	5.71008e-49	104.115
chr1:28480575	-3.91085	2.07421	-21.5907	2.07201e-50	5.71062e-49	104.115
chr17:17815277	2.47683	-0.060122	21.5907	2.07273e-50	5.71259e-49	104.115
chr17:48033460	2.15098	0.882317	21.5906	2.07357e-50	5.71487e-49	104.115
chr9:137116084	3.01988	-0.251402	21.5906	2.07362e-50	5.71498e-49	104.115
chr5:159104123	2.96622	-2.17152	21.5906	2.0737e-50	5.71519e-49	104.115
chr13:79741264	3.8028	-1.66116	21.5906	2.07383e-50	5.71553e-49	104.114
chr8:22059503	2.49476	-1.08591	21.5906	2.07418e-50	5.71645e-49	104.114
chr18:75638765	3.18476	-1.42543	21.5905	2.0746e-50	5.71759e-49	104.114
chr14:61653805	2.69841	0.503598	21.5905	2.07521e-50	5.71926e-49	104.114
chr13:102913945	-3.06988	0.508598	-21.5904	2.07597e-50	5.72133e-49	104.113
chr12:120371141	2.32707	-0.0532927	21.5904	2.076e-50	5.7214e-49	104.113
chr3:50343249	2.44488	1.41549	21.5903	2.07665e-50	5.72316e-49	104.113
chr20:21575385	2.70463	-0.217317	21.5903	2.07712e-50	5.72442e-49	104.113
chr3:5025582	-3.49232	2.23226	-21.5903	2.07725e-50	5.72477e-49	104.113
chr22:36304040	2.25866	0.39372	21.5902	2.07809e-50	5.72706e-49	104.112
chr1:15326934	-3.33256	2.04311	-21.5902	2.07823e-50	5.72741e-49	104.112
chr19:55657220	-3.59927	1.58598	-21.59	2.08093e-50	5.73485e-49	104.111
chr2:96550288	3.71171	-0.57439	21.5899	2.08137e-50	5.73603e-49	104.111
chr10:75399050	4.08963	-1.07518	21.5899	2.08153e-50	5.73644e-49	104.111
chr5:34935754	3.94085	-0.257988	21.5899	2.08249e-50	5.73906e-49	104.11
chr17:59370736	-2.75817	1.14579	-21.5898	2.08286e-50	5.74005e-49	104.11
chr1:41243132	2.47707	1.54744	21.5897	2.08379e-50	5.7426e-49	104.11
chr7:70060798	3.94646	-1.26165	21.5897	2.08399e-50	5.74313e-49	104.11
chr4:184827091	-3.59341	0.886829	-21.5897	2.0843e-50	5.74396e-49	104.109
chr6:41691888	2.55488	1.63378	21.5897	2.08442e-50	5.74428e-49	104.109
chr21:33030698	2.62207	-2.06226	21.5896	2.085e-50	5.74584e-49	104.109
chr17:57473884	2.17354	1.9225	21.5896	2.08505e-50	5.74595e-49	104.109
chr11:78020872	2.25122	0.6	21.5896	2.08588e-50	5.74823e-49	104.109
chr12:53269338	3.7	-1.0872	21.5896	2.08592e-50	5.74831e-49	104.109
chr4:68318844	-4.1128	1.78189	-21.5895	2.08691e-50	5.75101e-49	104.108
chr20:38643655	2.26061	0.299207	21.5895	2.08732e-50	5.75214e-49	104.108
chr2:20450280	3.74061	-1.17738	21.5894	2.08734e-50	5.75217e-49	104.108
chr6:10409912	2.32476	-2.3275	21.5894	2.08757e-50	5.75277e-49	104.108
chr8:101690433	3.38585	-1.36293	21.5894	2.08825e-50	5.75464e-49	104.108
chr1:16645059	3.91012	-2.4586	21.5893	2.08899e-50	5.75663e-49	104.107
chr19:2343588	2.875	0.415549	21.5892	2.0902e-50	5.75996e-49	104.107
chr12:78179609	1.98512	0.486951	21.5892	2.09049e-50	5.76074e-49	104.106
chr10:76034820	2.32976	1.61561	21.5891	2.09185e-50	5.76444e-49	104.106
chr22:43067324	3.45866	-0.800549	21.589	2.09223e-50	5.76547e-49	104.106
chr12:124738927	3.39354	-0.915427	21.589	2.09232e-50	5.76569e-49	104.106
chr16:1743872	4.17024	-0.0512195	21.589	2.09298e-50	5.7675e-49	104.105
chr19:13874039	2.50878	-0.926341	21.5889	2.09346e-50	5.7688e-49	104.105
chr5:15703985	2.29024	0.901951	21.5889	2.09379e-50	5.76967e-49	104.105
chr17:82936354	-3.1622	2.3172	-21.5889	2.09379e-50	5.76967e-49	104.105
chr10:113749945	-3.93329	1.16896	-21.5889	2.09388e-50	5.76988e-49	104.105
chr16:69073402	3.21793	-0.403476	21.5889	2.09411e-50	5.77049e-49	104.105
chr16:88024576	2.79073	0.585244	21.5888	2.09534e-50	5.77388e-49	104.104
chr2:28366669	4.28402	-1.8514	21.5888	2.09548e-50	5.77423e-49	104.104
chr1:119510190	1.99061	-0.219207	21.5887	2.09618e-50	5.77612e-49	104.104
chr11:123429539	2.58122	-0.200732	21.5887	2.09655e-50	5.77714e-49	104.104
chr11:12518063	3.77207	-1.11579	21.5887	2.09664e-50	5.77734e-49	104.103
chr16:87543697	2.57951	1.22049	21.5886	2.09789e-50	5.78078e-49	104.103
chr12:114895932	-2.68451	-0.188232	-21.5885	2.09823e-50	5.78169e-49	104.103
chr18:79226571	3.56793	0.856524	21.5885	2.09824e-50	5.78169e-49	104.103
chr17:81052280	3.14768	1.58165	21.5885	2.09852e-50	5.78246e-49	104.103
chr11:94774710	2.44585	1.32463	21.5885	2.09878e-50	5.78313e-49	104.102
chr2:101609827	2.32963	1.68713	21.5885	2.09879e-50	5.78314e-49	104.102
chr1:116671540	3.10463	-0.750122	21.5885	2.09903e-50	5.78379e-49	104.102
chr7:100805103	2.79183	1.04701	21.5885	2.09929e-50	5.78448e-49	104.102
chr9:91810763	2.87012	2.09006	21.5884	2.09937e-50	5.78468e-49	104.102
chr13:95552263	-2.02768	-0.805305	-21.5884	2.09965e-50	5.78542e-49	104.102
chr2:230794192	-3.42	-0.151585	-21.5884	2.09988e-50	5.78602e-49	104.102
chr16:55502076	3.95671	-1.24896	21.5883	2.10069e-50	5.78825e-49	104.102
chr6:163972055	3.13512	1.62439	21.5882	2.10179e-50	5.79126e-49	104.101
chr14:100776179	1.99207	1.31409	21.5882	2.1023e-50	5.79264e-49	104.101
chr11:65551190	3.02183	-0.0279878	21.5882	2.10282e-50	5.79403e-49	104.101
chr4:296632	3.37549	1.22274	21.5882	2.10283e-50	5.79404e-49	104.101
chr21:14616885	2.66585	-1.38939	21.5881	2.10313e-50	5.79484e-49	104.1
chr10:121515618	-3.07634	1.9672	-21.5881	2.1032e-50	5.79502e-49	104.1
chr19:39171705	2.40476	1.91713	21.5881	2.10349e-50	5.79579e-49	104.1
chr3:149790633	2.65732	-1.30744	21.5881	2.10365e-50	5.79621e-49	104.1
chr1:157992684	2.21488	1.03805	21.5881	2.10373e-50	5.7964e-49	104.1
chr7:25831900	3.70927	0.413659	21.5881	2.10415e-50	5.79754e-49	104.1
chr9:3180794	2.35183	0.578598	21.588	2.10441e-50	5.79824e-49	104.1
chr20:62340053	-3.74561	1.58915	-21.588	2.10517e-50	5.80031e-49	104.099
chr11:567449	4.03683	-1.49317	21.5879	2.10545e-50	5.80106e-49	104.099
chr11:17683676	2.39976	-0.689268	21.5879	2.10552e-50	5.80124e-49	104.099
chr16:1930325	-3.27073	-0.708293	-21.5879	2.10646e-50	5.80378e-49	104.099
chr2:222310258	4.05098	-1.72573	21.5878	2.10719e-50	5.80579e-49	104.098
chr4:188138439	-2.77329	1.1197	-21.5877	2.10804e-50	5.8081e-49	104.098
chr9:4301370	2.96098	-0.391585	21.5877	2.10903e-50	5.81082e-49	104.098
chr13:114109856	2.84012	0.468963	21.5876	2.10923e-50	5.81133e-49	104.098
chr2:36530896	-3.41585	1.68	-21.5876	2.10947e-50	5.81198e-49	104.097
chr1:2390480	3.8572	-1.53323	21.5875	2.11032e-50	5.8143e-49	104.097
chr12:100956746	3.91207	1.25384	21.5875	2.11038e-50	5.81444e-49	104.097
chr1:183941434	2.56256	1.41726	21.5875	2.11085e-50	5.81572e-49	104.097
chr20:32652584	2.205	0.806524	21.5875	2.11137e-50	5.81713e-49	104.096
chr1:78114104	3.25573	-0.658476	21.5875	2.11139e-50	5.81714e-49	104.096
chr2:118808625	-2.35378	-1.68311	-21.5874	2.11162e-50	5.81777e-49	104.096
chr4:169098719	-3.48573	0.593598	-21.5874	2.11217e-50	5.81924e-49	104.096
chr6:7911621	3.72963	-1.30591	21.5874	2.11256e-50	5.82029e-49	104.096
chr5:757174	3.68439	-1.37976	21.5873	2.11377e-50	5.82361e-49	104.095
chr17:959042	3.24061	1.73116	21.5873	2.11383e-50	5.82375e-49	104.095
chr2:42567682	3.29878	-1.21707	21.5872	2.11401e-50	5.82421e-49	104.095
chr9:136011977	2.48134	1.92799	21.5872	2.11417e-50	5.82463e-49	104.095
chr6:152091743	3.16207	0.651037	21.5872	2.11428e-50	5.82493e-49	104.095
chr19:7505410	-2.27146	-1.58524	-21.5872	2.11434e-50	5.82506e-49	104.095
chr15:32918860	3.37012	-0.909085	21.5872	2.11456e-50	5.82564e-49	104.095
chr4:153535413	3.0111	-1.59262	21.5872	2.11473e-50	5.82609e-49	104.095
chr8:140556593	3.105	1.4164	21.5872	2.11487e-50	5.82646e-49	104.095
chr4:2260510	3.23378	-1.77189	21.5872	2.1149e-50	5.82653e-49	104.095
chr6:33804009	2.17159	1.94348	21.5872	2.11493e-50	5.82657e-49	104.095
chr3:155714120	-2.2789	1.82213	-21.5871	2.11544e-50	5.82796e-49	104.095
chr3:180969642	-2.90695	1.48518	-21.5871	2.11547e-50	5.82801e-49	104.095
chr5:176415313	3.32427	0.413841	21.587	2.11644e-50	5.83067e-49	104.094
chr10:132518163	2.35159	1.32299	21.587	2.11676e-50	5.83153e-49	104.094
chr21:44079490	-3.79171	2.21878	-21.5869	2.11779e-50	5.83434e-49	104.093
chr1:116167876	2.94598	-2.45762	21.5869	2.11791e-50	5.83464e-49	104.093
chr2:239231942	-3.21354	0.489329	-21.5869	2.11836e-50	5.83587e-49	104.093
chr10:123356338	2.33659	-1.61171	21.5868	2.1189e-50	5.83732e-49	104.093
chr12:41327508	2.5478	0.273049	21.5868	2.11978e-50	5.83974e-49	104.093
chr14:101232828	2.27415	0.493902	21.5867	2.12053e-50	5.84177e-49	104.092
chr4:185956483	3.43732	-0.625122	21.5867	2.12094e-50	5.84287e-49	104.092
chr8:103372253	3.44012	-1.46323	21.5866	2.12123e-50	5.84364e-49	104.092
chr12:51324137	-4.33476	0.545793	-21.5866	2.12146e-50	5.84428e-49	104.092
chr1:94798397	-2.38317	1.08451	-21.5866	2.12233e-50	5.84664e-49	104.091
chr11:1926403	2.37122	1.65012	21.5865	2.12302e-50	5.84853e-49	104.091
chr3:3801996	2.88427	1.68604	21.5865	2.1232e-50	5.84898e-49	104.091
chr8:93935933	-2.79305	-1.39409	-21.5865	2.12345e-50	5.84966e-49	104.091
chr1:67351000	3.12244	-0.635366	21.5864	2.12436e-50	5.85214e-49	104.09
chr4:168878473	3.91122	-1.38061	21.5864	2.12472e-50	5.8531e-49	104.09
chr20:57287620	2.8011	-1.63921	21.5863	2.12502e-50	5.85392e-49	104.09
chr12:113232840	-2.50256	1.25494	-21.5863	2.12504e-50	5.85394e-49	104.09
chr11:729239	2.02256	0.5625	21.5863	2.12533e-50	5.85473e-49	104.09
chr12:113728026	2.95207	1.48591	21.5863	2.12544e-50	5.85501e-49	104.09
chr2:231192636	2.23268	-0.992561	21.5863	2.12599e-50	5.85648e-49	104.09
chr5:172683349	2.90512	1.01573	21.5863	2.12601e-50	5.85653e-49	104.09
chr17:31560195	3.21402	-2.0303	21.5862	2.1261e-50	5.85675e-49	104.09
chr16:804462	2.86122	-1.29488	21.5862	2.12655e-50	5.85797e-49	104.089
chr1:228008810	2.97427	-2.48762	21.5861	2.12736e-50	5.86016e-49	104.089
chr1:27589807	3.48256	-0.859939	21.5861	2.12741e-50	5.86029e-49	104.089
chr2:172555170	2.24427	-0.351768	21.5861	2.12809e-50	5.86215e-49	104.089
chr17:74960361	2.71378	-2.69421	21.586	2.12894e-50	5.86445e-49	104.088
chr1:89833118	1.88561	2.26476	21.5858	2.13144e-50	5.87131e-49	104.087
chr2:91762885	3.03134	0.308963	21.5858	2.13151e-50	5.8715e-49	104.087
chr5:167803206	2.08341	-2.30134	21.5858	2.13159e-50	5.8717e-49	104.087
chr2:38749051	-2.4778	0.286463	-21.5858	2.13186e-50	5.8724e-49	104.087
chr11:914405	2.05732	0.64	21.5858	2.13198e-50	5.87271e-49	104.087
chr8:41660725	2.32817	1.95104	21.5855	2.13477e-50	5.88037e-49	104.085
chr20:63659287	2.16585	0.0721951	21.5855	2.13522e-50	5.88159e-49	104.085
chr2:148978913	-2.18098	-2.0861	-21.5855	2.13532e-50	5.88185e-49	104.085
chr1:19367460	-4.10463	1.97146	-21.5855	2.13562e-50	5.88266e-49	104.085
chr7:1538399	3.56061	-1.12774	21.5854	2.13614e-50	5.88407e-49	104.085
chr19:44685062	-3.07171	0.482805	-21.5854	2.13681e-50	5.88588e-49	104.085
chr16:88404379	2.45427	0.938354	21.5853	2.13719e-50	5.88691e-49	104.084
chr17:72623759	2.44646	0.110915	21.5853	2.13735e-50	5.88733e-49	104.084
chr17:64787988	2.5311	0.759085	21.5853	2.13741e-50	5.88746e-49	104.084
chr3:108301889	-3.82598	0.91189	-21.5853	2.13761e-50	5.88798e-49	104.084
chr13:98467461	3.01122	0.0921951	21.5852	2.13878e-50	5.8912e-49	104.084
chr1:3161366	-2.77317	-0.579634	-21.5851	2.13961e-50	5.89346e-49	104.083
chr2:172820547	3.64073	-1.11232	21.5851	2.14e-50	5.8945e-49	104.083
chr9:132547657	2.25244	0.981585	21.5851	2.1401e-50	5.89475e-49	104.083
chr22:27795289	2.41378	1.80628	21.585	2.14148e-50	5.89854e-49	104.082
chr1:101350029	2.59171	1.46171	21.5849	2.143e-50	5.9027e-49	104.082
chr3:181699709	3.9389	-2.23067	21.5847	2.14518e-50	5.90867e-49	104.081
chr17:334289	3.2989	-0.759695	21.5847	2.14539e-50	5.90922e-49	104.081
chr2:25311882	3.65793	-1.15006	21.5846	2.14671e-50	5.91284e-49	104.08
chr22:49963064	2.66841	-0.228598	21.5845	2.14728e-50	5.91439e-49	104.08
chr6:97456247	1.97085	0.000426829	21.5845	2.14744e-50	5.9148e-49	104.08
chr22:35903419	2.51549	0.944329	21.5845	2.1476e-50	5.91523e-49	104.079
chr7:10780209	2.37744	1.42543	21.5844	2.14892e-50	5.91885e-49	104.079
chr5:4206556	2.06244	0.699512	21.5844	2.14922e-50	5.91963e-49	104.079
chr6:132131221	-3.30378	0.0585976	-21.5843	2.1499e-50	5.92148e-49	104.078
chr5:174624582	2.12195	1.56293	21.5843	2.14995e-50	5.9216e-49	104.078
chr8:37763696	2.81085	-1.5075	21.5843	2.15049e-50	5.92307e-49	104.078
chr3:112634594	2.49134	2.15896	21.5842	2.15074e-50	5.92374e-49	104.078
chr17:79834054	2.61122	1.87817	21.5842	2.15106e-50	5.92459e-49	104.078
chr4:913198	-3.24354	2.56957	-21.5842	2.15146e-50	5.92567e-49	104.078
chr2:231930161	2.40854	-2.25244	21.5842	2.15155e-50	5.92589e-49	104.078
chr14:77115037	3.05159	1.99982	21.5842	2.15158e-50	5.92594e-49	104.078
chr8:142682763	3.49646	1.15726	21.5841	2.15191e-50	5.92685e-49	104.077
chr2:165574144	2.09341	-2.62402	21.5841	2.15246e-50	5.92833e-49	104.077
chr7:143500029	2.27939	1.57079	21.5841	2.15269e-50	5.92895e-49	104.077
chr10:14185445	-2.35524	-2.15579	-21.5841	2.15283e-50	5.9293e-49	104.077
chr19:13962743	4.20378	-1.08201	21.5841	2.15296e-50	5.92962e-49	104.077
chr3:155078201	2.43963	1.28616	21.5841	2.15305e-50	5.92985e-49	104.077
chr7:41728861	2.88866	1.83811	21.584	2.15315e-50	5.93011e-49	104.077
chr4:41612380	3.63122	-1.31537	21.584	2.15334e-50	5.93062e-49	104.077
chr21:44293811	4.21256	1.10482	21.584	2.15337e-50	5.93068e-49	104.077
chr20:62063585	4.52793	-0.950793	21.584	2.15378e-50	5.93177e-49	104.077
chr4:153252346	-3.14976	0.0840244	-21.584	2.15383e-50	5.9319e-49	104.077
chr1:16978391	3.93866	-1.09994	21.584	2.15385e-50	5.93191e-49	104.077
chrX:101417622	2.61707	-0.752805	21.5839	2.15445e-50	5.93356e-49	104.076
chr11:61542241	-2.32549	0.671646	-21.5838	2.1561e-50	5.93807e-49	104.076
chr10:131928858	2.55049	0.837195	21.5838	2.15621e-50	5.93836e-49	104.075
chr2:96859043	3.54841	-1.78774	21.5838	2.15667e-50	5.9396e-49	104.075
chr5:176439157	3.42902	-1.40268	21.5837	2.15753e-50	5.94195e-49	104.075
chr8:141211099	-4.18183	1.85494	-21.5837	2.15797e-50	5.94313e-49	104.075
chr10:29099540	2.56793	0.805549	21.5836	2.159e-50	5.94594e-49	104.074
chr4:26804590	2.55037	2.19591	21.5835	2.15955e-50	5.94744e-49	104.074
chr2:71560982	3.07341	-0.756463	21.5835	2.15989e-50	5.94836e-49	104.074
chr10:625133	2.97134	-2.58677	21.5835	2.16002e-50	5.94869e-49	104.074
chr4:88937407	3.78244	-1.475	21.5835	2.16039e-50	5.94969e-49	104.074
chr2:131041283	2.92683	-2.2522	21.5834	2.16097e-50	5.95125e-49	104.073
chr1:16207698	3.11695	-1.8525	21.5833	2.16207e-50	5.95425e-49	104.073
chr14:61472108	4.20024	-2.21098	21.5833	2.16235e-50	5.95502e-49	104.073
chr2:224944639	-2.04537	-0.00609756	-21.5833	2.16258e-50	5.95562e-49	104.073
chr20:62964971	-2.39012	1.76652	-21.5833	2.16262e-50	5.95571e-49	104.072
chr10:3825923	2.46951	1.78634	21.5832	2.16377e-50	5.95884e-49	104.072
chr22:47120637	2.05793	1.91555	21.5831	2.16441e-50	5.96058e-49	104.072
chr13:20189486	-3.0589	1.9225	-21.5831	2.16469e-50	5.96133e-49	104.072
chr2:120771446	2.95341	0.139512	21.5831	2.16506e-50	5.96234e-49	104.071
chr2:218125968	-3.67427	0.215305	-21.5831	2.16544e-50	5.96335e-49	104.071
chr6:143097566	-3.73293	1.91537	-21.583	2.16558e-50	5.96372e-49	104.071
chr8:88001233	-3.14549	-0.295427	-21.583	2.16608e-50	5.96507e-49	104.071
chr8:140210169	-4.13402	1.67372	-21.5829	2.16712e-50	5.9679e-49	104.07
chr6:25878693	-2.95122	0.584512	-21.5829	2.16741e-50	5.96867e-49	104.07
chr6:106205115	3.29037	-0.314695	21.5829	2.16753e-50	5.96899e-49	104.07
chr8:141209261	-3.94671	1.41921	-21.5829	2.16789e-50	5.96996e-49	104.07
chr3:69893526	2.81622	0.805183	21.5828	2.16836e-50	5.97122e-49	104.07
chr2:46315269	3.82244	-1.73171	21.5828	2.16906e-50	5.97312e-49	104.07
chr10:485138	-2.85317	0.202561	-21.5828	2.16925e-50	5.97362e-49	104.069
chr7:2760791	2.46366	-3.07659	21.5827	2.17045e-50	5.97691e-49	104.069
chr16:85191651	2.4028	2.31238	21.5826	2.17102e-50	5.97845e-49	104.069
chr7:101264515	2.43061	-1.36152	21.5826	2.1711e-50	5.97866e-49	104.069
chr10:3477872	2.5489	-2.06421	21.5826	2.17125e-50	5.97905e-49	104.069
chr6:43284790	2.2128	1.17335	21.5826	2.17146e-50	5.97958e-49	104.068
chr1:10106405	-3.31317	1.96085	-21.5826	2.17172e-50	5.98029e-49	104.068
chrX:17527547	-3.11268	0.0442683	-21.5825	2.17194e-50	5.98088e-49	104.068
chr1:31626595	3.4889	-0.74811	21.5825	2.17252e-50	5.98245e-49	104.068
chr11:114448928	2.36634	1.19598	21.5824	2.17323e-50	5.98437e-49	104.068
chr5:59003196	2.52976	1.05354	21.5824	2.17374e-50	5.98577e-49	104.067
chr17:48548027	-2.00354	-0.435061	-21.5824	2.17386e-50	5.98607e-49	104.067
chr6:113450676	2.77244	0.0691463	21.5824	2.17393e-50	5.98622e-49	104.067
chr1:153546675	4.20927	-0.549024	21.5824	2.17415e-50	5.9868e-49	104.067
chr12:116980579	2.25488	1.95329	21.5824	2.17421e-50	5.98695e-49	104.067
chr6:100796275	2.2989	1.36287	21.5823	2.17447e-50	5.98764e-49	104.067
chr6:167797350	2.65707	1.64402	21.5823	2.17491e-50	5.98883e-49	104.067
chr16:67540148	3.13183	1.52823	21.5823	2.17515e-50	5.98946e-49	104.067
chr9:130692400	2.95	-1.68744	21.5823	2.17519e-50	5.98955e-49	104.067
chr8:143567659	3.33134	-0.176159	21.5823	2.17523e-50	5.98964e-49	104.067
chr7:127807501	3.55988	0.769207	21.5822	2.17555e-50	5.99049e-49	104.067
chr5:74103876	-3.43427	0.74872	-21.5822	2.17603e-50	5.99181e-49	104.066
chr2:172859955	3.4378	-1.26561	21.5822	2.17631e-50	5.99254e-49	104.066
chr18:13222539	-3.76512	0.392561	-21.5821	2.17701e-50	5.99446e-49	104.066
chr19:3585407	-2.29817	-2.6497	-21.5821	2.17739e-50	5.99548e-49	104.066
chr5:176531009	-2.34488	1.65659	-21.5821	2.17751e-50	5.99577e-49	104.066
chr16:81657318	3.46732	0.35122	21.5821	2.17796e-50	5.99699e-49	104.065
chr7:47479058	2.61415	0.231463	21.5821	2.17797e-50	5.99701e-49	104.065
chr2:239299472	-3.66134	2.02616	-21.5821	2.17799e-50	5.99704e-49	104.065
chr22:50445005	-2.41159	0.832744	-21.582	2.17834e-50	5.99798e-49	104.065
chr16:84887288	2.49573	-0.302256	21.582	2.1786e-50	5.99867e-49	104.065
chr11:43376717	-3.4278	1.05988	-21.5819	2.18051e-50	6.00389e-49	104.064
chr8:23000565	2.53146	-2.06354	21.5818	2.18076e-50	6.00455e-49	104.064
chr6:169167401	3.15829	1.90488	21.5818	2.18109e-50	6.00544e-49	104.064
chr3:52501197	2.99695	-1.18835	21.5817	2.18182e-50	6.00743e-49	104.064
chr12:12467761	-3.6389	0.908963	-21.5817	2.18183e-50	6.00745e-49	104.064
chr16:55328478	3.02866	-1.50287	21.5817	2.18188e-50	6.00755e-49	104.064
chr11:125167388	3.22646	-2.16384	21.5817	2.18194e-50	6.0077e-49	104.064
chr8:98382782	3.33171	-2.04341	21.5817	2.18207e-50	6.00802e-49	104.064
chr7:157313806	2.60598	2.26226	21.5817	2.1825e-50	6.00919e-49	104.063
chr12:50188548	2.94305	-1.5675	21.5817	2.18258e-50	6.00938e-49	104.063
chr21:28993286	2.02817	-2.64238	21.5817	2.18259e-50	6.00938e-49	104.063
chr1:2523720	-2.1639	0.266951	-21.5816	2.18361e-50	6.01218e-49	104.063
chr11:134657206	2.80329	0.745061	21.5816	2.18386e-50	6.01283e-49	104.063
chr16:85287080	2.65829	0.841463	21.5816	2.18396e-50	6.01308e-49	104.063
chr9:133055219	2.80159	1.74201	21.5816	2.18426e-50	6.0139e-49	104.063
chr2:96506655	3.69341	-1.00024	21.5815	2.1848e-50	6.01535e-49	104.062
chr15:50343982	-3.78134	1.93909	-21.5815	2.1854e-50	6.01698e-49	104.062
chr17:55769766	2.57378	-2.0803	21.5815	2.18544e-50	6.01707e-49	104.062
chr20:38646694	-2.81061	-0.205061	-21.5814	2.18571e-50	6.01779e-49	104.062
chr5:179794001	-3.14512	-2.09683	-21.5814	2.18579e-50	6.01799e-49	104.062
chr3:46406752	1.99634	1.64256	21.5814	2.1866e-50	6.02018e-49	104.061
chr11:15775071	3.30707	-1.01537	21.5814	2.18661e-50	6.0202e-49	104.061
chr6:36964541	3.40805	-0.758902	21.5814	2.18664e-50	6.02024e-49	104.061
chr6:170099564	2.25122	1.62841	21.5813	2.18704e-50	6.02133e-49	104.061
chr18:77134253	4.2072	-1.77811	21.5813	2.18775e-50	6.02326e-49	104.061
chr7:155227914	2.10988	1.5597	21.5812	2.18832e-50	6.02481e-49	104.061
chr5:72435953	1.99451	1.91713	21.5812	2.18871e-50	6.02587e-49	104.061
chr12:6317663	2.22159	1.45665	21.5812	2.18881e-50	6.02612e-49	104.06
chr12:114672123	-2.50232	-1.93665	-21.5812	2.18907e-50	6.0268e-49	104.06
chr22:49492690	1.99195	0.421707	21.5812	2.18919e-50	6.02712e-49	104.06
chr7:129532284	3.17732	2.1389	21.581	2.19064e-50	6.03107e-49	104.06
chr17:82317489	2.59341	-1.18817	21.581	2.19085e-50	6.03164e-49	104.06
chr11:130072010	-2.7089	2.49884	-21.581	2.19124e-50	6.03268e-49	104.059
chr13:113449689	2.12988	0.371159	21.581	2.19159e-50	6.03362e-49	104.059
chr15:75667406	4.55207	-0.842256	21.581	2.19167e-50	6.03382e-49	104.059
chr21:42119593	2.35171	-1.45427	21.5809	2.19188e-50	6.03437e-49	104.059
chr16:88908684	2.27939	1.94787	21.5809	2.19201e-50	6.0347e-49	104.059
chr11:120117216	-2.36854	1.53012	-21.5809	2.19261e-50	6.03633e-49	104.059
chr13:42277847	3.10024	1.81146	21.5809	2.19281e-50	6.03687e-49	104.059
chr12:18262136	3.51659	-1.05073	21.5809	2.19295e-50	6.03722e-49	104.059
chr11:131663292	2.4422	0.911707	21.5808	2.19428e-50	6.04086e-49	104.058
chr1:164575258	2.79634	-0.774512	21.5807	2.19441e-50	6.04119e-49	104.058
chr7:101959978	-3.3522	1.22866	-21.5807	2.19471e-50	6.04198e-49	104.058
chr3:169349358	-2.62476	-1.26677	-21.5807	2.19485e-50	6.04236e-49	104.058
chr6:90297438	2.76317	-1.42195	21.5807	2.19511e-50	6.04304e-49	104.058
chr17:81052406	3.52732	1.02415	21.5806	2.19591e-50	6.04523e-49	104.057
chr5:95730167	2.1911	0.685061	21.5806	2.19627e-50	6.04619e-49	104.057
chr6:168796242	2.06671	2.3036	21.5806	2.19679e-50	6.04759e-49	104.057
chr9:127570494	3.61122	-1.0022	21.5805	2.19723e-50	6.04878e-49	104.057
chr6:136657885	3.93207	-1.15957	21.5805	2.19779e-50	6.0503e-49	104.056
chr10:11713770	2.45085	1.92591	21.5805	2.19785e-50	6.05044e-49	104.056
chr1:27875377	-2.54098	1.21024	-21.5805	2.19796e-50	6.05072e-49	104.056
chr6:100881937	2.08061	-2.0786	21.5804	2.19821e-50	6.0514e-49	104.056
chr14:61812194	2.87268	1.64061	21.5804	2.19941e-50	6.05466e-49	104.056
chr16:15708288	2.49476	2.11396	21.5803	2.19945e-50	6.05475e-49	104.056
chr3:145939675	-4.05451	1.61982	-21.5803	2.1996e-50	6.05516e-49	104.056
chr6:33195618	2.9789	0.420183	21.5803	2.19984e-50	6.05578e-49	104.055
chr1:10908056	2.23585	2.01646	21.5803	2.20051e-50	6.0576e-49	104.055
chr1:245797966	2.96829	1.87878	21.5803	2.2006e-50	6.05781e-49	104.055
chr9:136505673	-2.14134	2.66018	-21.5802	2.20091e-50	6.05864e-49	104.055
chr19:4588421	2.24756	-2.0328	21.5802	2.20105e-50	6.05902e-49	104.055
chr6:31112752	3.00024	0.795976	21.5802	2.20113e-50	6.0592e-49	104.055
chr8:42894087	3.50061	-1.93982	21.5801	2.20257e-50	6.06315e-49	104.054
chr3:183270149	-4.13244	1.50561	-21.5801	2.20276e-50	6.06364e-49	104.054
chr1:3704169	-2.46793	-2.05713	-21.58	2.20366e-50	6.06611e-49	104.054
chr8:141904872	-2.3878	-1.88329	-21.58	2.20399e-50	6.06698e-49	104.054
chr17:237080	3.3772	-1.14506	21.58	2.20434e-50	6.06792e-49	104.053
chr19:29841735	3.33598	-1.45384	21.5799	2.20462e-50	6.06868e-49	104.053
chr2:36480077	2.43329	1.95116	21.5799	2.20545e-50	6.07094e-49	104.053
chr19:10459248	2.14878	0.647561	21.5798	2.20576e-50	6.07176e-49	104.053
chr10:31750070	-3.28293	0.503049	-21.5798	2.20597e-50	6.07232e-49	104.053
chr1:173331390	-3.38427	0.549329	-21.5798	2.20687e-50	6.07478e-49	104.052
chr6:100447359	-3.40476	-0.273232	-21.5797	2.20758e-50	6.07669e-49	104.052
chr13:24500721	3.07793	2.20652	21.5797	2.20767e-50	6.07693e-49	104.052
chr10:70903635	2.70878	-1.09232	21.5797	2.208e-50	6.07782e-49	104.052
chr1:27725458	2.85707	-2.35939	21.5796	2.20833e-50	6.07871e-49	104.052
chr16:87207889	3.30707	-0.771829	21.5796	2.20872e-50	6.07974e-49	104.051
chr2:112160974	3.76354	-0.521524	21.5795	2.21007e-50	6.08344e-49	104.051
chr8:41688505	2.56061	1.58299	21.5795	2.21014e-50	6.08361e-49	104.051
chr5:158695504	2.38256	-0.3725	21.5795	2.21081e-50	6.08542e-49	104.05
chr16:81546015	-2.04512	2.19049	-21.5794	2.21091e-50	6.08567e-49	104.05
chr9:20294304	2.99488	0.350366	21.5794	2.21109e-50	6.08616e-49	104.05
chr2:120978212	2.20598	1.72896	21.5794	2.21168e-50	6.08774e-49	104.05
chr6:149457015	2.45878	1.55354	21.5794	2.21182e-50	6.08811e-49	104.05
chr16:29158123	3.13427	0.262134	21.5793	2.21241e-50	6.0897e-49	104.05
chr5:64497565	2.60451	-1.71628	21.5793	2.21248e-50	6.08987e-49	104.05
chr1:43299945	-2.12037	0.894329	-21.5793	2.21253e-50	6.08998e-49	104.05
chr17:9236363	4.01561	-0.948293	21.5793	2.2128e-50	6.09072e-49	104.05
chr9:136505658	-2.29561	1.73049	-21.5791	2.21524e-50	6.09741e-49	104.048
chr5:179496357	2.80634	-1.42976	21.579	2.21655e-50	6.10099e-49	104.048
chr2:74130399	2.95829	-2.53451	21.5789	2.2176e-50	6.10386e-49	104.047
chr14:34715466	-2.78634	0.476341	-21.5789	2.21792e-50	6.10471e-49	104.047
chr3:157542698	2.66085	0.193232	21.5789	2.21843e-50	6.10609e-49	104.047
chr7:1843668	-3.06122	0.691951	-21.5788	2.2194e-50	6.10875e-49	104.047
chr5:14826034	-2.93841	2.04445	-21.5787	2.2199e-50	6.11009e-49	104.046
chr4:57038136	2.86841	-1.47409	21.5787	2.22046e-50	6.11162e-49	104.046
chr9:3828562	2.33134	0.756768	21.5787	2.22069e-50	6.11222e-49	104.046
chr12:111030231	1.8672	0.184329	21.5787	2.22076e-50	6.11238e-49	104.046
chr5:39164217	-2.61744	-0.487134	-21.5786	2.22203e-50	6.11585e-49	104.045
chr22:27797270	2.41159	2.26128	21.5786	2.2221e-50	6.11602e-49	104.045
chr7:6846277	-3.34427	0.440427	-21.5785	2.22279e-50	6.1179e-49	104.045
chr12:118404441	2.46085	-0.0714024	21.5785	2.22286e-50	6.11806e-49	104.045
chr19:690400	3.34634	-0.332439	21.5784	2.22359e-50	6.12005e-49	104.045
chr8:141325447	2.1572	0.343963	21.5784	2.22407e-50	6.12135e-49	104.044
chr2:232013464	-3.83463	1.74841	-21.5784	2.22468e-50	6.123e-49	104.044
chr2:46079979	-4.00707	1.6428	-21.5783	2.2253e-50	6.12469e-49	104.044
chr8:127827633	2.3339	1.22024	21.5782	2.22656e-50	6.12814e-49	104.043
chr9:114285694	3.51476	-1.31384	21.5782	2.22691e-50	6.12906e-49	104.043
chr6:41371156	2.72317	0.42122	21.5782	2.22701e-50	6.1293e-49	104.043
chr3:13281233	-2.57537	-0.13439	-21.5782	2.2274e-50	6.13036e-49	104.043
chr16:87582609	3.49402	-1.4453	21.5781	2.22829e-50	6.13278e-49	104.043
chr6:11389922	3.41622	-1.05396	21.5781	2.22843e-50	6.13315e-49	104.043
chr8:40153112	3.15988	-1.51213	21.578	2.22934e-50	6.13563e-49	104.042
chr6:167797428	2.92988	0.525305	21.578	2.22989e-50	6.13713e-49	104.042
chr1:1543361	2.62439	1.05098	21.5779	2.23054e-50	6.13888e-49	104.042
chr1:211699285	3.08915	0.85689	21.5779	2.23081e-50	6.13961e-49	104.041
chr17:75633383	2.6072	-2.92335	21.5778	2.2314e-50	6.1412e-49	104.041
chr7:70693183	2.0939	1.29829	21.5778	2.23192e-50	6.1426e-49	104.041
chr1:205714951	-2.23098	0.960488	-21.5778	2.23204e-50	6.14291e-49	104.041
chr10:77635710	2.69098	-1.72866	21.5777	2.23263e-50	6.14451e-49	104.041
chr13:32829535	3.59439	-1.0839	21.5777	2.23282e-50	6.145e-49	104.041
chr2:63045263	-3.18756	1.97902	-21.5777	2.233e-50	6.14548e-49	104.04
chr4:152938424	2.26037	-2.5636	21.5777	2.23378e-50	6.14761e-49	104.04
chr6:149468743	2.31256	0.999573	21.5776	2.23387e-50	6.14784e-49	104.04
chr3:185766955	2.7522	-0.39878	21.5776	2.23465e-50	6.14995e-49	104.04
chr9:37926275	2.86512	-0.474756	21.5776	2.23485e-50	6.15048e-49	104.04
chr9:115036354	3.84695	-0.368963	21.5776	2.23502e-50	6.15093e-49	104.04
chr10:8055916	3.28646	-2.69872	21.5775	2.2361e-50	6.15387e-49	104.039
chr14:74907705	2.61378	1.90116	21.5775	2.23625e-50	6.15427e-49	104.039
chr13:113090458	2.47927	-0.424512	21.5774	2.23647e-50	6.15484e-49	104.039
chr8:55824717	2.20232	1.94933	21.5774	2.23648e-50	6.15484e-49	104.039
chr7:134660381	2.51098	1.87756	21.5774	2.23748e-50	6.15757e-49	104.038
chr3:18234687	2.66793	0.717134	21.5774	2.23756e-50	6.15778e-49	104.038
chr6:89951174	3.51915	-1.83811	21.5773	2.23787e-50	6.1586e-49	104.038
chr14:95318585	3.51366	-1.83354	21.5772	2.2395e-50	6.16307e-49	104.038
chr17:4221995	3.76646	1.02823	21.5772	2.24008e-50	6.16462e-49	104.037
chr10:77635781	3.04902	-1.64268	21.5771	2.24032e-50	6.16527e-49	104.037
chr19:5915091	3.81963	-1.32201	21.5771	2.24063e-50	6.16609e-49	104.037
chr4:80189985	3.51939	-1.52348	21.5771	2.24086e-50	6.1667e-49	104.037
chr3:45474031	2.19646	1.76201	21.5771	2.24097e-50	6.16698e-49	104.037
chr9:32928617	-2.84427	1.55189	-21.5771	2.24101e-50	6.16706e-49	104.037
chr6:160275799	2.51061	1.14287	21.577	2.24175e-50	6.16907e-49	104.037
chr1:197842380	2.42524	1.21299	21.5769	2.24401e-50	6.17528e-49	104.036
chr6:163820364	3.26476	1.27933	21.5769	2.24408e-50	6.17543e-49	104.036
chr4:118810975	-3.84	1.34195	-21.5768	2.24441e-50	6.17633e-49	104.035
chr21:45304928	-3.10646	1.18616	-21.5767	2.24562e-50	6.17963e-49	104.035
chr6:10417421	3.7572	-2.69787	21.5766	2.24727e-50	6.18414e-49	104.034
chr13:109783503	2.61305	1.63713	21.5765	2.24899e-50	6.18886e-49	104.033
chr14:99478957	2.35317	1.92805	21.5765	2.24916e-50	6.1893e-49	104.033
chr4:26804642	2.47695	1.41848	21.5765	2.24929e-50	6.18963e-49	104.033
chr12:110581897	-2.97549	0.657744	-21.5764	2.2493e-50	6.18963e-49	104.033
chr7:114088008	3.13256	-1.8214	21.5764	2.24967e-50	6.19062e-49	104.033
chrX:18691885	2.65378	0.774085	21.5764	2.25026e-50	6.19224e-49	104.033
chr9:13278328	3.07963	-1.21604	21.5764	2.25031e-50	6.19235e-49	104.033
chr1:164748486	3.54768	-1.35579	21.5763	2.25121e-50	6.1948e-49	104.032
chr3:100053999	2.12341	2.4789	21.5763	2.25166e-50	6.196e-49	104.032
chr16:84806776	2.96549	-2.18506	21.5762	2.25251e-50	6.19831e-49	104.032
chr4:145939602	3.52415	-1.06207	21.576	2.25494e-50	6.20498e-49	104.031
chr4:181549404	2.60378	1.23116	21.576	2.25498e-50	6.20508e-49	104.031
chr13:25966301	2.09793	1.9547	21.576	2.25519e-50	6.20563e-49	104.031
chr1:203303674	4.11402	-1.61884	21.576	2.25532e-50	6.20597e-49	104.031
chr5:14142614	2.31207	-2.80774	21.576	2.25534e-50	6.20599e-49	104.031
chr14:21023940	4.07561	-0.279756	21.576	2.25575e-50	6.20709e-49	104.03
chr21:38255881	-3.02915	0.643476	-21.5759	2.25595e-50	6.20759e-49	104.03
chr6:37093176	3.3461	-1.43683	21.5759	2.25595e-50	6.20759e-49	104.03
chr16:10957794	2.81817	-0.997134	21.5759	2.25648e-50	6.20904e-49	104.03
chr16:684862	-2.6622	1.80902	-21.5759	2.25651e-50	6.20909e-49	104.03
chr17:41629228	2.20732	0.244268	21.5758	2.25751e-50	6.21181e-49	104.03
chr17:4832233	2.30805	0.315	21.5758	2.25804e-50	6.21324e-49	104.029
chr3:71536806	2.08305	0.936524	21.5757	2.25886e-50	6.21549e-49	104.029
chr4:36245110	2.02488	0.162073	21.5757	2.25937e-50	6.21685e-49	104.029
chr13:44373485	3.325	-1.69652	21.5757	2.25948e-50	6.21714e-49	104.029
chr16:50549432	2.96159	0.174451	21.5756	2.25993e-50	6.21835e-49	104.028
chr12:124445480	-2.84598	2.28018	-21.5756	2.26014e-50	6.2189e-49	104.028
chr5:168409875	3.06756	-0.714146	21.5756	2.26054e-50	6.21996e-49	104.028
chr6:144187301	3.15098	-0.181585	21.5755	2.26127e-50	6.22196e-49	104.028
chr3:141230866	2.07622	0.692866	21.5755	2.26151e-50	6.22261e-49	104.028
chr2:2665461	2.745	1.4553	21.5754	2.26236e-50	6.22492e-49	104.027
chr2:29806784	-2.51329	0.105305	-21.5754	2.26239e-50	6.22497e-49	104.027
chr1:46538308	2.52793	1.3264	21.5754	2.26251e-50	6.22528e-49	104.027
chr9:92726993	2.37561	0.198902	21.5754	2.26273e-50	6.22584e-49	104.027
chr1:6359020	-2.00183	-1.63945	-21.5754	2.26288e-50	6.22623e-49	104.027
chr17:62706075	2.70768	0.0564024	21.5754	2.26356e-50	6.22809e-49	104.027
chr17:80548808	2.51061	0.991768	21.5753	2.26358e-50	6.22811e-49	104.027
chr17:40778624	2.62305	1.18104	21.5753	2.26372e-50	6.22847e-49	104.027
chr19:55657398	-2.66268	0.996463	-21.5753	2.26462e-50	6.23092e-49	104.026
chr5:124678945	3.0072	-0.218354	21.5752	2.26519e-50	6.23246e-49	104.026
chr1:184385481	2.4139	2.17378	21.5752	2.26557e-50	6.2335e-49	104.026
chr14:91243607	-3.83634	0.937805	-21.5752	2.26564e-50	6.23365e-49	104.026
chr17:81082339	-3.5711	1.7047	-21.5751	2.26697e-50	6.2373e-49	104.025
chr2:97748603	2.19988	-1.78909	21.575	2.26759e-50	6.23897e-49	104.025
chr5:172696490	2.61878	1.4461	21.575	2.26819e-50	6.24059e-49	104.025
chr9:134801103	2.40622	1.8714	21.5749	2.26943e-50	6.24398e-49	104.024
chr3:188241320	2.98329	1.28189	21.5749	2.2698e-50	6.24499e-49	104.024
chr12:124517677	-2.77341	-0.366341	-21.5748	2.27062e-50	6.24721e-49	104.024
chr17:42122350	3.32305	-0.504207	21.5748	2.27102e-50	6.2483e-49	104.024
chr15:32670329	2.70683	-2.35122	21.5747	2.27143e-50	6.24939e-49	104.023
chr19:42199591	-4.37878	0.464024	-21.5747	2.27145e-50	6.24943e-49	104.023
chr2:226740287	-2.6789	-0.365183	-21.5747	2.27154e-50	6.24964e-49	104.023
chr2:169101027	-3.10244	1.46902	-21.5747	2.27162e-50	6.24986e-49	104.023
chr6:150229982	2.52866	-2.22262	21.5746	2.27302e-50	6.25368e-49	104.023
chr10:28991479	3.57098	-1.56159	21.5746	2.27318e-50	6.25409e-49	104.023
chr1:91526735	-2.31268	1.32646	-21.5746	2.27328e-50	6.25434e-49	104.023
chr16:29995035	2.14512	-2.76207	21.5746	2.2734e-50	6.25465e-49	104.023
chr4:153297114	3.25659	-1.38878	21.5746	2.27369e-50	6.2554e-49	104.022
chr22:40408237	-2.90988	1.96299	-21.5744	2.27546e-50	6.26025e-49	104.022
chr22:31281944	-2.35476	2.46823	-21.5743	2.27666e-50	6.26354e-49	104.021
chr6:167746740	-3.37732	2.00073	-21.5743	2.27765e-50	6.26623e-49	104.021
chr14:21035412	2.63463	1.41256	21.5742	2.27797e-50	6.2671e-49	104.021
chr17:75633476	3.31268	-1.075	21.5741	2.2801e-50	6.27294e-49	104.02
chr21:43975857	3.58354	-0.107866	21.574	2.28114e-50	6.27577e-49	104.019
chr22:43174271	4.31732	0.621829	21.574	2.28142e-50	6.2765e-49	104.019
chr22:36954132	3.37451	-0.170061	21.574	2.2816e-50	6.27699e-49	104.019
chr11:64555416	2.36463	1.79768	21.574	2.28176e-50	6.27738e-49	104.019
chr16:89584619	2.24695	0.780915	21.5739	2.28189e-50	6.27774e-49	104.019
chr1:1627604	3.0778	-2.05951	21.5739	2.28198e-50	6.27796e-49	104.019
chr5:134873724	2.4789	1.05043	21.5739	2.28254e-50	6.27947e-49	104.019
chr1:36125713	2.6261	-2.51159	21.5739	2.28286e-50	6.28032e-49	104.018
chr9:70533637	2.09659	1.48829	21.5739	2.28306e-50	6.28086e-49	104.018
chr21:46097509	3.52512	-0.407439	21.5739	2.28308e-50	6.28089e-49	104.018
chr19:47231698	2.16402	-2.0025	21.5738	2.28355e-50	6.28215e-49	104.018
chr9:136374496	4.29329	-0.782622	21.5738	2.28437e-50	6.28437e-49	104.018
chr17:49741093	-2.78244	1.42622	-21.5737	2.28574e-50	6.28813e-49	104.017
chr6:122722849	2.0439	2.40841	21.5736	2.28646e-50	6.29008e-49	104.017
chr4:107823970	2.48768	0.270793	21.5736	2.2865e-50	6.29016e-49	104.017
chr3:27758259	2.19756	1.80683	21.5736	2.28651e-50	6.29018e-49	104.017
chr11:44709441	2.54305	-0.0583537	21.5736	2.28674e-50	6.29077e-49	104.017
chr11:8266683	2.08793	1.02823	21.5736	2.28705e-50	6.29159e-49	104.017
chr19:46303914	4.33159	-1.36896	21.5735	2.28759e-50	6.29305e-49	104.016
chr12:6069368	2.89963	0.488841	21.5735	2.28762e-50	6.29313e-49	104.016
chr5:163089644	2.405	0.397256	21.5735	2.28796e-50	6.29402e-49	104.016
chr1:183303655	2.38707	2.30915	21.5735	2.28816e-50	6.29456e-49	104.016
chr5:78541481	-2.76573	0.126402	-21.5735	2.28828e-50	6.29487e-49	104.016
chr6:168649133	2.44073	1.56183	21.5735	2.28838e-50	6.29511e-49	104.016
chr9:132605517	-2.8611	2.62177	-21.5734	2.28878e-50	6.29617e-49	104.016
chr1:1422122	2.53866	0.252256	21.5734	2.28889e-50	6.29645e-49	104.016
chr19:2213564	3.56963	-0.719573	21.5734	2.28904e-50	6.29686e-49	104.016
chr2:20089962	2.27488	2.05	21.5734	2.28941e-50	6.29784e-49	104.016
chr11:1085053	-3.33427	0.0633537	-21.5733	2.29091e-50	6.30195e-49	104.015
chr13:61665123	2.23476	1.53287	21.5732	2.29236e-50	6.3059e-49	104.014
chr20:57716661	3.75171	-0.714512	21.5731	2.29368e-50	6.3095e-49	104.014
chr11:132064940	3.06988	1.23787	21.573	2.2945e-50	6.31175e-49	104.013
chr4:40196865	-3.49707	0.68378	-21.5729	2.29569e-50	6.31501e-49	104.013
chr1:33306515	2.4589	-0.5725	21.5729	2.29583e-50	6.31535e-49	104.013
chr6:56027232	2.82585	0.814512	21.5728	2.29674e-50	6.31785e-49	104.012
chr7:6172301	2.05512	0.409146	21.5728	2.29676e-50	6.31786e-49	104.012
chr11:65496582	3.53159	-1.1264	21.5728	2.29749e-50	6.31986e-49	104.012
chr1:221739137	2.40732	2.23244	21.5727	2.29775e-50	6.32055e-49	104.012
chr1:25892850	3.94732	-1.34707	21.5727	2.29778e-50	6.3206e-49	104.012
chr1:67618788	-3.71963	-0.337622	-21.5727	2.29832e-50	6.32205e-49	104.012
chr1:207832322	-3.18512	-1.19146	-21.5727	2.29859e-50	6.32278e-49	104.011
chr7:2111272	-2.18512	0.436341	-21.5727	2.29884e-50	6.32345e-49	104.011
chr1:156126109	3.10183	-2.19311	21.5726	2.29906e-50	6.324e-49	104.011
chr4:54152877	3.03293	-0.567927	21.5726	2.29973e-50	6.32584e-49	104.011
chr22:43039930	3.76354	-0.955793	21.5726	2.29991e-50	6.3263e-49	104.011
chr7:2132340	2.35159	1.88579	21.5726	2.3002e-50	6.32708e-49	104.011
chr6:901073	-2.75366	1.45878	-21.5725	2.30076e-50	6.3286e-49	104.011
chr5:13985973	2.13085	1.4303	21.5725	2.30096e-50	6.32912e-49	104.01
chr6:141326682	3.56439	-1.46268	21.5725	2.30121e-50	6.32978e-49	104.01
chr3:58296827	2.80561	0.776341	21.5725	2.30142e-50	6.33032e-49	104.01
chr5:67301355	3.53963	-1.9714	21.5724	2.30191e-50	6.33166e-49	104.01
chr9:98678423	-2.0872	-2.28055	-21.5724	2.30221e-50	6.33246e-49	104.01
chr1:94330234	2.45293	-0.227683	21.5723	2.30312e-50	6.33492e-49	104.01
chr7:76477013	-2.51476	2.80982	-21.5723	2.30316e-50	6.33503e-49	104.01
chr14:99522800	3.57951	-1.08439	21.5723	2.30357e-50	6.33611e-49	104.009
chr16:67149738	2.2828	0.114207	21.5722	2.30472e-50	6.33926e-49	104.009
chr1:11080096	-3.27902	2.25207	-21.5722	2.30508e-50	6.34021e-49	104.009
chr8:125508460	-2.08061	1.27238	-21.5722	2.30548e-50	6.3413e-49	104.009
chr10:110489038	-2.68024	0.46061	-21.5721	2.30563e-50	6.34168e-49	104.008
chr2:7010588	-3.12	-0.0193902	-21.5721	2.30583e-50	6.34221e-49	104.008
chr14:51521634	2.92683	1.46415	21.5721	2.30599e-50	6.34264e-49	104.008
chr15:35427211	3.13451	-1.94652	21.5721	2.30648e-50	6.34396e-49	104.008
chr22:45969839	2.70256	-1.42909	21.572	2.30695e-50	6.34522e-49	104.008
chr17:28306921	2.89793	-1.94262	21.572	2.307e-50	6.34533e-49	104.008
chr6:48069673	2.25012	0.420915	21.572	2.30708e-50	6.34552e-49	104.008
chr13:109334400	3.24098	-1.32549	21.572	2.30793e-50	6.34783e-49	104.007
chr9:136514648	2.15963	1.77482	21.5719	2.30837e-50	6.34903e-49	104.007
chr9:125748832	2.74171	-2.36146	21.5719	2.30839e-50	6.34906e-49	104.007
chr6:63527679	3.63695	-1.07835	21.5719	2.3094e-50	6.3518e-49	104.007
chr7:20615447	3.27366	1.64878	21.5718	2.30961e-50	6.35236e-49	104.007
chr12:114736974	-1.94732	-2.24537	-21.5718	2.30962e-50	6.35236e-49	104.007
chr2:8627199	-2.47049	-0.508659	-21.5718	2.30964e-50	6.3524e-49	104.007
chr5:147515525	-3.00622	-0.420915	-21.5718	2.30974e-50	6.35264e-49	104.007
chr10:132571906	2.08024	-3.22037	21.5718	2.30988e-50	6.35299e-49	104.007
chr2:172253444	2.64671	-2.57409	21.5717	2.31095e-50	6.35591e-49	104.006
chr11:65790566	3.87305	1.63872	21.5717	2.31147e-50	6.35733e-49	104.006
chr3:127599324	-2.46451	0.126159	-21.5717	2.31151e-50	6.35739e-49	104.006
chr11:115679519	2.26463	2.02646	21.5716	2.31245e-50	6.35998e-49	104.005
chr19:16340273	3.12939	-0.834085	21.5716	2.31247e-50	6.36001e-49	104.005
chr1:204830818	3.14537	-1.26146	21.5716	2.31255e-50	6.3602e-49	104.005
chr2:19356035	3.75622	-2.13823	21.5716	2.31336e-50	6.36239e-49	104.005
chr18:8789204	-3.07232	-0.194939	-21.5715	2.31375e-50	6.36344e-49	104.005
chr2:239299379	-3.71573	1.61494	-21.5715	2.31381e-50	6.3636e-49	104.005
chr5:177632071	2.52976	1.7378	21.5715	2.31406e-50	6.36423e-49	104.005
chr4:98685765	-2.65744	2.5053	-21.5715	2.31406e-50	6.36423e-49	104.005
chr5:150173532	2.57671	-1.80835	21.5715	2.31436e-50	6.36501e-49	104.005
chr10:24326028	-2.63268	2.4578	-21.5714	2.31493e-50	6.36657e-49	104.004
chr4:15376340	-2.57366	0.801707	-21.5714	2.31517e-50	6.36719e-49	104.004
chr2:230794257	-3.15354	-0.390305	-21.5714	2.31521e-50	6.36728e-49	104.004
chr15:87817021	2.89085	1.85713	21.5714	2.31527e-50	6.36742e-49	104.004
chr22:23180025	2.56159	-0.713232	21.5714	2.31531e-50	6.3675e-49	104.004
chr2:26463495	2.46976	-0.305366	21.5713	2.31648e-50	6.37069e-49	104.004
chr1:30809677	3.0111	-2.9236	21.5713	2.31688e-50	6.37178e-49	104.004
chr11:69382221	3.05366	-0.510488	21.5712	2.31763e-50	6.37381e-49	104.003
chr16:55330158	2.4689	-1.65591	21.5712	2.31766e-50	6.37386e-49	104.003
chr19:55081786	-2.16415	-2.58927	-21.5712	2.31767e-50	6.37388e-49	104.003
chr3:51953671	-2.94134	-0.793841	-21.5712	2.31797e-50	6.37468e-49	104.003
chr9:135117464	3.15463	-1.15549	21.5712	2.3184e-50	6.37583e-49	104.003
chr6:32096768	-2.18037	-2.86726	-21.5712	2.31846e-50	6.37596e-49	104.003
chr21:46599439	3.16	-0.832195	21.5712	2.31878e-50	6.37682e-49	104.003
chr4:26804678	2.47537	1.3589	21.571	2.32116e-50	6.38334e-49	104.002
chr8:125476863	4.02134	-1.27567	21.5709	2.3219e-50	6.38535e-49	104.001
chr2:5846149	2.95451	1.11543	21.5709	2.3223e-50	6.38643e-49	104.001
chr3:194316225	2.38841	-2.36421	21.5708	2.32416e-50	6.3915e-49	104
chr2:233051887	3.71683	-1.51061	21.5707	2.3243e-50	6.39188e-49	104
chr5:141558290	2.28512	1.82049	21.5707	2.32522e-50	6.39438e-49	104
chr9:72628019	1.79098	0.0935366	21.5706	2.32595e-50	6.39637e-49	104
chr11:71482613	3.70488	-0.34378	21.5706	2.32642e-50	6.39764e-49	103.999
chr9:133940091	2.81634	1.605	21.5705	2.3274e-50	6.40029e-49	103.999
chr7:101916180	-2.80049	2.48817	-21.5704	2.32913e-50	6.40503e-49	103.998
chr7:99131920	3.23829	-1.25195	21.5704	2.32944e-50	6.40585e-49	103.998
chr8:69448327	2.18829	1.4911	21.5704	2.32957e-50	6.40619e-49	103.998
chr7:26620659	2.27634	2.01732	21.5702	2.33131e-50	6.41095e-49	103.997
chr8:124994838	2.08732	1.66488	21.5702	2.33146e-50	6.41135e-49	103.997
chr1:204630424	3.36134	-0.422622	21.5701	2.33237e-50	6.4138e-49	103.997
chr1:1462032	2.59293	-0.0808537	21.5701	2.33283e-50	6.41506e-49	103.997
chr1:15337914	3.75463	-0.63	21.5701	2.33333e-50	6.41641e-49	103.996
chr10:1360014	3.1828	1.88787	21.57	2.33411e-50	6.41852e-49	103.996
chr12:76183708	2.5361	-1.15902	21.57	2.33454e-50	6.41969e-49	103.996
chr17:80510073	2.48293	-0.956951	21.5699	2.33541e-50	6.42206e-49	103.996
chr22:39495035	-2.61402	1.64018	-21.5699	2.33564e-50	6.42267e-49	103.996
chr3:141069628	2.09927	2.1589	21.5697	2.33825e-50	6.4298e-49	103.994
chr4:173538154	-2.12476	-2.86396	-21.5697	2.33888e-50	6.43153e-49	103.994
chr3:46835066	2.4789	0.739207	21.5696	2.339e-50	6.43181e-49	103.994
chr11:67311133	3.94768	-0.69628	21.5696	2.33905e-50	6.43192e-49	103.994
chr7:122260853	2.31122	-1.02951	21.5696	2.33986e-50	6.43415e-49	103.994
chr8:56114776	2.27256	1.21665	21.5696	2.34005e-50	6.43464e-49	103.994
chr22:21653152	3.39073	-0.779634	21.5695	2.34102e-50	6.43726e-49	103.993
chr13:113530121	3.81268	-0.889024	21.5695	2.34111e-50	6.4375e-49	103.993
chr2:100977331	3.87268	-0.91122	21.5695	2.34155e-50	6.43867e-49	103.993
chr5:57824239	3.66293	-0.986829	21.5695	2.34156e-50	6.43869e-49	103.993
chr16:51132743	2.03573	0.00164634	21.5694	2.34241e-50	6.441e-49	103.993
chr1:180524896	2.69366	0.0587805	21.5694	2.34242e-50	6.44101e-49	103.993
chr10:70928366	2.21829	0.0284146	21.5693	2.34307e-50	6.44276e-49	103.992
chr12:110583939	2.97598	-1.01945	21.5693	2.34331e-50	6.44338e-49	103.992
chr17:27492002	3.27195	-1.34524	21.5693	2.34373e-50	6.44451e-49	103.992
chr1:6471199	3.30207	-0.802988	21.5693	2.34379e-50	6.44465e-49	103.992
chr14:101849235	3.54122	-0.961341	21.5693	2.34395e-50	6.44508e-49	103.992
chr1:7726009	2.22293	1.72366	21.5693	2.34411e-50	6.44549e-49	103.992
chr2:27216635	3.28537	-0.413659	21.5692	2.34536e-50	6.44891e-49	103.991
chr14:31457962	2.91817	-0.139451	21.5692	2.34563e-50	6.44961e-49	103.991
chr15:85607543	3.07366	-0.901707	21.5691	2.34685e-50	6.45294e-49	103.991
chr22:43085898	-4.09439	1.7861	-21.569	2.34784e-50	6.45564e-49	103.99
chr17:4475994	3.55634	-0.994878	21.569	2.34833e-50	6.45696e-49	103.99
chr1:2404723	3.6461	-1.14024	21.5689	2.34875e-50	6.4581e-49	103.99
chr10:12084698	-2.91293	0.122439	-21.5689	2.3488e-50	6.45819e-49	103.99
chr10:63425859	-2.22439	1.89561	-21.5689	2.34891e-50	6.45847e-49	103.99
chr19:48674246	2.75183	0.435305	21.5689	2.3495e-50	6.46007e-49	103.99
chr2:87284197	2.95317	0.945732	21.5689	2.34975e-50	6.46073e-49	103.989
chr6:24843492	2.28232	2.18213	21.5688	2.34978e-50	6.4608e-49	103.989
chr1:15407841	2.24646	1.03445	21.5688	2.34988e-50	6.46105e-49	103.989
chr4:182324476	-3.53427	1.82762	-21.5688	2.34999e-50	6.46133e-49	103.989
chr4:72112565	3.36829	-1.36427	21.5688	2.35019e-50	6.46185e-49	103.989
chr20:62832317	2.36171	-0.814024	21.5688	2.35021e-50	6.46187e-49	103.989
chr2:241866464	2.67646	-2.49348	21.5687	2.35128e-50	6.4648e-49	103.989
chr7:2663279	2.50378	-1.85579	21.5687	2.352e-50	6.46674e-49	103.989
chr10:3132897	4.55341	0.816951	21.5686	2.35266e-50	6.46853e-49	103.988
chr5:178350809	2.17659	0.785366	21.5686	2.35279e-50	6.46887e-49	103.988
chr20:434761	3.77793	-1.20335	21.5686	2.35283e-50	6.46894e-49	103.988
chr1:95352661	-3.96561	1.21732	-21.5686	2.35309e-50	6.46964e-49	103.988
chr3:4673280	2.20732	2.38037	21.5685	2.35483e-50	6.4744e-49	103.987
chr16:74456291	3.97207	-0.964329	21.5684	2.3552e-50	6.4754e-49	103.987
chr5:135191068	2.53061	-2.03982	21.5684	2.3558e-50	6.47702e-49	103.987
chr9:613328	2.13122	0.700854	21.5683	2.35672e-50	6.47952e-49	103.987
chr5:5340345	2.5289	-0.295061	21.5683	2.3572e-50	6.48081e-49	103.986
chr17:50196222	2.00354	1.7197	21.5682	2.35796e-50	6.48288e-49	103.986
chr19:47716667	3.11305	0.924329	21.5682	2.35885e-50	6.48529e-49	103.986
chr7:542718	2.81122	0.250366	21.5681	2.35932e-50	6.48656e-49	103.985
chr2:106869826	2.73207	-0.0716463	21.5681	2.35957e-50	6.48724e-49	103.985
chr10:17235291	2.02622	0.713232	21.5681	2.36023e-50	6.48902e-49	103.985
chr12:34021033	2.59037	0.273963	21.568	2.36122e-50	6.49173e-49	103.985
chr1:198700814	2.75354	0.34872	21.568	2.3617e-50	6.49301e-49	103.984
chr2:60453521	2.25622	1.3986	21.568	2.36179e-50	6.49322e-49	103.984
chr10:126408164	2.21402	1.68018	21.5679	2.36244e-50	6.495e-49	103.984
chr2:219559446	3.20451	1.25787	21.5678	2.36367e-50	6.49834e-49	103.984
chr10:22326463	2.1289	0.567378	21.5678	2.36401e-50	6.49925e-49	103.983
chr3:120451589	3.49451	-1.85421	21.5678	2.3644e-50	6.50031e-49	103.983
chr5:158958591	2.40171	-1.21927	21.5677	2.36467e-50	6.501e-49	103.983
chr4:98929908	2.78195	-2.27366	21.5677	2.36467e-50	6.501e-49	103.983
chr7:37832423	-2.84683	0.0796341	-21.5677	2.3659e-50	6.50434e-49	103.983
chr19:15024486	2.6761	-0.20561	21.5676	2.3662e-50	6.50515e-49	103.983
chr8:27839014	2.01402	1.92323	21.5675	2.36758e-50	6.50893e-49	103.982
chr20:49805425	3.46341	-0.802561	21.5675	2.36783e-50	6.50959e-49	103.982
chr7:27214199	3.50756	-0.761951	21.5675	2.36794e-50	6.50987e-49	103.982
chr3:159888191	-2.75159	2.43506	-21.5675	2.36796e-50	6.50989e-49	103.982
chr16:31136312	3.82512	-1.31317	21.5675	2.36837e-50	6.511e-49	103.982
chr18:30676223	2.8239	-0.584268	21.5675	2.36846e-50	6.51121e-49	103.982
chr12:52186771	2.74207	1.65652	21.5674	2.36933e-50	6.51356e-49	103.981
chr19:17580714	-3.63793	1.97591	-21.5674	2.36939e-50	6.51371e-49	103.981
chr2:197190261	3.85488	-0.405976	21.5674	2.37011e-50	6.51567e-49	103.981
chr17:64154914	2.90793	0.887622	21.5673	2.37038e-50	6.51637e-49	103.981
chr10:78757737	3.56878	-1.10634	21.5673	2.3704e-50	6.51641e-49	103.981
chr3:128759458	-3.05037	-1.43713	-21.5673	2.37053e-50	6.51675e-49	103.981
chr16:84849453	3.47488	-0.653171	21.5673	2.37061e-50	6.51693e-49	103.981
chr5:119534852	3.03451	1.39323	21.5673	2.3708e-50	6.51743e-49	103.981
chr5:141557933	3.14085	-1.94896	21.5672	2.37159e-50	6.51957e-49	103.98
chr2:102120898	-4.13841	1.91311	-21.5672	2.37187e-50	6.52032e-49	103.98
chr1:172450721	3.41232	-1.49982	21.5672	2.37255e-50	6.52216e-49	103.98
chr17:76013918	2.02915	0.948476	21.5671	2.37304e-50	6.52349e-49	103.98
chr5:132823509	3.06976	-1.65598	21.5671	2.37337e-50	6.52437e-49	103.979
chr5:135544983	3.31317	-2.23073	21.567	2.37425e-50	6.52677e-49	103.979
chr13:75629024	3.23268	-1.01817	21.567	2.37465e-50	6.52783e-49	103.979
chr13:45301493	2.34744	0.942256	21.567	2.37516e-50	6.52922e-49	103.979
chr10:103044980	3.71768	-0.886646	21.567	2.37541e-50	6.52988e-49	103.979
chr11:1456466	2.64744	0.344939	21.5669	2.37668e-50	6.53334e-49	103.978
chr14:91396563	-3.10463	-0.427683	-21.5669	2.37691e-50	6.53395e-49	103.978
chr17:48561984	-3.28841	1.05677	-21.5668	2.37698e-50	6.53411e-49	103.978
chr1:3014942	2.3939	-0.370732	21.5668	2.37753e-50	6.53559e-49	103.978
chr9:123678430	-4.00951	1.39671	-21.5668	2.37761e-50	6.5358e-49	103.978
chr7:143399391	2.61171	1.3289	21.5668	2.37766e-50	6.53591e-49	103.978
chr14:90517044	3.48146	-0.123902	21.5668	2.37823e-50	6.53744e-49	103.977
chr7:47453764	3.19378	-2.64091	21.5667	2.37835e-50	6.53775e-49	103.977
chr5:61967326	2.22402	1.11555	21.5667	2.37848e-50	6.53808e-49	103.977
chr10:5443591	2.14183	2.40348	21.5667	2.37952e-50	6.5409e-49	103.977
chr11:125308591	2.33683	1.43427	21.5666	2.38003e-50	6.54228e-49	103.977
chr7:74575142	-2.46561	2.33146	-21.5666	2.3802e-50	6.54273e-49	103.977
chr9:20271597	2.2128	0.992256	21.5665	2.38128e-50	6.54567e-49	103.976
chr1:24535239	-2.32902	-0.0641463	-21.5665	2.38231e-50	6.54849e-49	103.976
chr6:7427041	3.41146	-0.396829	21.5665	2.38239e-50	6.54868e-49	103.976
chr11:128521599	2.69707	-1.88671	21.5664	2.38246e-50	6.54883e-49	103.976
chr17:76393786	2.81646	1.98189	21.5664	2.38285e-50	6.5499e-49	103.975
chr5:132260425	3.25585	-1.63622	21.5664	2.38345e-50	6.55151e-49	103.975
chr12:94562193	3.64293	-1.1372	21.5664	2.38364e-50	6.552e-49	103.975
chr11:110176504	2.47488	-2.21756	21.5664	2.38373e-50	6.55224e-49	103.975
chr5:81851397	2.19817	-1.64262	21.5663	2.38444e-50	6.55415e-49	103.975
chr11:70824814	-2.15024	-0.343293	-21.5663	2.38476e-50	6.55501e-49	103.975
chr2:3171807	-2.8322	2.42439	-21.5662	2.38525e-50	6.55634e-49	103.974
chr1:16645060	4.16268	-2.29659	21.5662	2.38603e-50	6.55845e-49	103.974
chr11:111379478	2.55024	-0.500488	21.5661	2.38721e-50	6.56167e-49	103.974
chr17:82806751	2.66683	1.6839	21.5661	2.38785e-50	6.5634e-49	103.973
chr9:83819078	2.04634	0.63	21.566	2.38806e-50	6.56394e-49	103.973
chr4:186651733	-3.21671	1.94872	-21.566	2.38812e-50	6.56408e-49	103.973
chr11:134714433	2.45939	-1.79494	21.5659	2.38957e-50	6.56806e-49	103.973
chr17:30238439	2.43683	-1.94805	21.5659	2.38984e-50	6.56877e-49	103.973
chr1:15756605	-2.30732	-3.00915	-21.5659	2.39053e-50	6.57064e-49	103.972
chr14:101584645	2.7461	0.768049	21.5658	2.39075e-50	6.57121e-49	103.972
chr6:31053940	-2.38122	0.273659	-21.5658	2.39154e-50	6.57335e-49	103.972
chr1:2314368	3.31427	-1.82762	21.5658	2.39161e-50	6.57351e-49	103.972
chr9:126667467	2.42073	0.862073	21.5657	2.39207e-50	6.57477e-49	103.972
chr16:84199834	-2.77744	-0.541524	-21.5657	2.39225e-50	6.57525e-49	103.972
chr8:80168045	-3.42341	0.353537	-21.5657	2.39227e-50	6.57526e-49	103.972
chr4:7860909	4.28927	-0.24878	21.5657	2.39254e-50	6.57598e-49	103.971
chr8:141209340	-3.65329	0.942988	-21.5657	2.39272e-50	6.57645e-49	103.971
chr17:3039020	2.57793	0.575671	21.5657	2.39332e-50	6.57808e-49	103.971
chr6:2623623	-2.50268	-0.0293902	-21.5656	2.39369e-50	6.57907e-49	103.971
chr3:4831729	3.57439	-2.02646	21.5656	2.39415e-50	6.58031e-49	103.971
chr1:41046538	-3.75232	1.36128	-21.5656	2.39418e-50	6.58037e-49	103.971
chr5:150068697	-2.18817	-1.14506	-21.5655	2.39531e-50	6.58343e-49	103.97
chr12:80717185	3.13146	-1.44427	21.5655	2.39574e-50	6.5846e-49	103.97
chr8:22392691	3.34902	-0.52878	21.5654	2.39647e-50	6.58658e-49	103.97
chr11:77418974	-3.69134	1.71677	-21.5654	2.39668e-50	6.58712e-49	103.97
chr2:9409261	-3.78634	1.80463	-21.5654	2.3972e-50	6.58852e-49	103.969
chr7:39754782	2.11683	-0.924512	21.5654	2.39732e-50	6.58883e-49	103.969
chr10:131937909	2.83354	1.6453	21.5654	2.3974e-50	6.58904e-49	103.969
chr11:118605868	2.45012	-0.2325	21.5653	2.39776e-50	6.58999e-49	103.969
chr10:30365613	2.67671	0.91628	21.5653	2.39837e-50	6.59163e-49	103.969
chr5:79111582	2.59817	-1.73104	21.5653	2.39838e-50	6.59163e-49	103.969
chr6:100467457	-3.3928	-0.441646	-21.5653	2.39868e-50	6.59243e-49	103.969
chr16:4615982	2.37366	0.711707	21.5652	2.39984e-50	6.59561e-49	103.968
chr22:19767701	2.92207	-0.156768	21.5652	2.40025e-50	6.5967e-49	103.968
chr6:88662261	-2.70805	0.997073	-21.5651	2.40113e-50	6.59909e-49	103.968
chr11:123145872	2.59341	1.5372	21.5651	2.40114e-50	6.59909e-49	103.968
chr9:92171036	-2.57317	1.52146	-21.5651	2.40121e-50	6.59927e-49	103.968
chr12:131939119	-3.05073	2.44012	-21.5651	2.40144e-50	6.59988e-49	103.968
chr12:114674760	-2.52427	-1.00372	-21.5651	2.40147e-50	6.59993e-49	103.968
chr10:11551711	3.06976	0.823902	21.5651	2.40149e-50	6.59995e-49	103.968
chr16:67397990	-3.83634	1.84	-21.565	2.4018e-50	6.60079e-49	103.968
chr16:57702205	2.48341	1.39939	21.565	2.40192e-50	6.60109e-49	103.968
chr7:46291089	2.44146	-2.95841	21.565	2.40237e-50	6.60229e-49	103.967
chr2:187169604	-2.95171	-0.804024	-21.565	2.40258e-50	6.60285e-49	103.967
chr5:127941668	-3.44195	0.69122	-21.565	2.40269e-50	6.6031e-49	103.967
chr2:74504163	2.81671	1.24555	21.565	2.40269e-50	6.6031e-49	103.967
chr2:240605338	3.47768	-0.684817	21.5649	2.40392e-50	6.60645e-49	103.967
chr1:62685234	-1.96244	0.271585	-21.5649	2.40436e-50	6.60764e-49	103.966
chr11:13440716	2.44841	1.8886	21.5648	2.4045e-50	6.60798e-49	103.966
chr8:98454626	3.28122	-0.640732	21.5648	2.40503e-50	6.60942e-49	103.966
chr22:37676559	-2.38463	-1.30524	-21.5648	2.40534e-50	6.61025e-49	103.966
chr7:44635441	4.07049	-1.57134	21.5647	2.40587e-50	6.61167e-49	103.966
chr19:1424890	-2.9378	2.18866	-21.5647	2.40598e-50	6.61195e-49	103.966
chr11:1569656	2.34841	-0.304207	21.5647	2.40665e-50	6.61378e-49	103.966
chr11:567448	3.95878	-1.44561	21.5647	2.40694e-50	6.61453e-49	103.965
chr11:44936867	2.41232	2.22604	21.5646	2.40745e-50	6.61592e-49	103.965
chr17:9002375	2.80549	-2.51994	21.5646	2.40827e-50	6.61813e-49	103.965
chr11:123451473	-2.23902	0.27878	-21.5645	2.4097e-50	6.62203e-49	103.964
chr15:43509917	3.01585	0.961585	21.5643	2.41194e-50	6.62817e-49	103.963
chr3:128337169	3.37061	0.662012	21.5643	2.41205e-50	6.62844e-49	103.963
chr9:124278277	2.69927	-1.4028	21.5643	2.41213e-50	6.62865e-49	103.963
chr1:245605766	3.43939	-1.16287	21.5643	2.41216e-50	6.62871e-49	103.963
chr8:47542348	3.51671	-1.41055	21.5643	2.4123e-50	6.62905e-49	103.963
chr10:131147492	2.76378	0.660061	21.5643	2.41266e-50	6.63001e-49	103.963
chr12:132583320	3.74378	-1.28909	21.5643	2.41267e-50	6.63002e-49	103.963
chr10:116324838	2.10854	1.16293	21.5642	2.41293e-50	6.63071e-49	103.963
chr14:103706714	2.74122	1.2728	21.5642	2.41341e-50	6.63201e-49	103.963
chr9:99446140	3.02085	-0.642866	21.5642	2.41369e-50	6.63275e-49	103.963
chr17:44973128	2.43659	1.44183	21.5641	2.41415e-50	6.63398e-49	103.962
chr1:228212456	2.60988	-2.24116	21.5641	2.41441e-50	6.63467e-49	103.962
chr7:72403485	-3.67732	0.572439	-21.5641	2.41458e-50	6.63512e-49	103.962
chr14:104777933	3.40561	0.745122	21.5641	2.41513e-50	6.63659e-49	103.962
chr6:90195625	2.43451	1.40665	21.5641	2.41513e-50	6.63659e-49	103.962
chr16:2033312	3.11585	-1.65793	21.5641	2.4152e-50	6.63674e-49	103.962
chr7:6154715	3.09573	2.10262	21.564	2.41574e-50	6.6382e-49	103.962
chr1:156125033	3.32402	-1.56128	21.564	2.41629e-50	6.63968e-49	103.962
chr9:68690225	3.27683	-0.85378	21.564	2.41637e-50	6.63989e-49	103.962
chr1:2323069	4.39561	-0.34439	21.5639	2.41725e-50	6.64226e-49	103.961
chr10:101221058	2.8161	-0.409146	21.5639	2.41761e-50	6.64325e-49	103.961
chr16:57472133	3.20805	-1.61927	21.5638	2.41864e-50	6.64603e-49	103.961
chr10:128481443	-2.75268	2.02024	-21.5638	2.41874e-50	6.64629e-49	103.961
chr22:50719911	2.85829	0.240122	21.5638	2.41878e-50	6.64638e-49	103.961
chr17:17582685	2.12805	2.13171	21.5638	2.41888e-50	6.64663e-49	103.96
chr14:90796031	3.04122	-0.373049	21.5637	2.421e-50	6.65241e-49	103.96
chr19:53394607	2.525	-2.42811	21.5636	2.42135e-50	6.65334e-49	103.959
chr19:48461681	2.8028	1.12909	21.5636	2.4214e-50	6.65347e-49	103.959
chr16:30823960	3.34049	0.471951	21.5636	2.42244e-50	6.65628e-49	103.959
chr2:55152620	-3.5511	0.345427	-21.5635	2.42261e-50	6.65673e-49	103.959
chr6:36120612	-3.56	1.32829	-21.5635	2.42277e-50	6.65716e-49	103.959
chr1:151764287	2.0822	0.74622	21.5635	2.42289e-50	6.65744e-49	103.959
chr7:157406039	2.65073	1.24695	21.5635	2.4231e-50	6.65799e-49	103.959
chr11:120555709	2.31171	1.23524	21.5635	2.42379e-50	6.65987e-49	103.958
chr2:224944638	-2.08915	-0.0203049	-21.5634	2.42433e-50	6.66133e-49	103.958
chr19:55082484	-2.81366	-1.03061	-21.5634	2.42454e-50	6.66189e-49	103.958
chr3:53794722	3.45573	-1.37067	21.5634	2.42481e-50	6.6626e-49	103.958
chr7:148847375	-3.88915	1.51652	-21.5633	2.42564e-50	6.66486e-49	103.958
chr11:45333322	2.03524	1.32884	21.5633	2.4258e-50	6.66527e-49	103.958
chr3:197023570	-2.1672	0.51689	-21.5633	2.42625e-50	6.66647e-49	103.957
chr2:230885854	-2.38463	-2.01878	-21.5633	2.4264e-50	6.66686e-49	103.957
chr8:101026452	3.76829	-1.51159	21.5632	2.42709e-50	6.66873e-49	103.957
chr6:128068400	3.37927	1.08451	21.5632	2.42762e-50	6.67016e-49	103.957
chr7:150989639	2.0311	1.88835	21.5631	2.42823e-50	6.6718e-49	103.957
chr1:36178483	3.47744	-0.883963	21.5631	2.42864e-50	6.67291e-49	103.956
chr7:4691138	-3.79634	1.34	-21.5629	2.43101e-50	6.67941e-49	103.955
chr1:199461120	-2.74488	-0.876707	-21.5629	2.4311e-50	6.67962e-49	103.955
chr11:121453399	-2.17415	-0.308659	-21.5629	2.4313e-50	6.68014e-49	103.955
chr20:32750443	2.46463	1.13549	21.5629	2.43156e-50	6.68083e-49	103.955
chr11:122759092	-3.42585	0.522683	-21.5629	2.43187e-50	6.68165e-49	103.955
chr10:48745901	2.78829	0.00512195	21.5629	2.43195e-50	6.68184e-49	103.955
chr8:104224234	2.4111	-2.56774	21.5628	2.43225e-50	6.68264e-49	103.955
chr7:149765215	3.76671	-0.986402	21.5628	2.43245e-50	6.68317e-49	103.955
chr11:68038617	2.4361	-2.11854	21.5628	2.43279e-50	6.68408e-49	103.955
chr15:69162026	3.00524	-2.03335	21.5628	2.4328e-50	6.68408e-49	103.955
chr10:15214422	3.02439	0.437561	21.5628	2.43346e-50	6.68587e-49	103.954
chr5:912522	-4.03963	1.72335	-21.5627	2.43416e-50	6.68775e-49	103.954
chr13:19818290	2.9539	-0.808049	21.5626	2.43606e-50	6.69296e-49	103.953
chr3:46162305	2.8761	0.659756	21.5625	2.4365e-50	6.69413e-49	103.953
chr15:43184947	3.6078	-0.790976	21.5625	2.43699e-50	6.69546e-49	103.953
chr7:29805228	2.07646	1.70213	21.5625	2.43744e-50	6.69667e-49	103.953
chr10:129034003	-3.74573	0.865427	-21.5624	2.4381e-50	6.69845e-49	103.953
chr7:151430036	-1.96098	-2.96305	-21.5624	2.43831e-50	6.69901e-49	103.952
chr13:50128734	2.88927	1.71756	21.5623	2.43929e-50	6.70166e-49	103.952
chr9:137479838	2.88207	-1.08043	21.5623	2.4399e-50	6.70331e-49	103.952
chr1:202851095	-2.03305	1.04348	-21.5623	2.44063e-50	6.7053e-49	103.952
chr11:31814304	3.03878	-2.47585	21.5622	2.44084e-50	6.70585e-49	103.951
chr6:14596528	-3.61317	1.38049	-21.5622	2.44135e-50	6.70722e-49	103.951
chr9:124514744	1.9872	1.36043	21.5622	2.44159e-50	6.70786e-49	103.951
chr3:149388235	3.64585	-1.15256	21.5621	2.4423e-50	6.70978e-49	103.951
chr17:259705	2.48195	0.716341	21.562	2.44347e-50	6.71296e-49	103.95
chr2:127161940	2.06939	2.11787	21.562	2.44404e-50	6.71451e-49	103.95
chr15:26972309	2.10866	-0.0128659	21.562	2.44439e-50	6.71544e-49	103.95
chr2:148282403	-2.42756	1.15341	-21.5619	2.4451e-50	6.71737e-49	103.95
chr4:38285507	2.26866	2.59091	21.5619	2.44515e-50	6.71748e-49	103.95
chr13:109784099	2.90195	0.148293	21.5619	2.44527e-50	6.71779e-49	103.95
chr2:112647073	-2.27793	1.39726	-21.5619	2.44551e-50	6.71841e-49	103.95
chr5:108747313	2.34232	-1.72238	21.5619	2.44596e-50	6.71963e-49	103.949
chr16:87305995	3.18244	-0.415488	21.5618	2.44628e-50	6.72048e-49	103.949
chr1:51298000	2.71646	-1.45909	21.5618	2.44686e-50	6.72204e-49	103.949
chr9:136244723	-2.25049	-1.22988	-21.5618	2.44715e-50	6.72282e-49	103.949
chr2:126657332	4.25756	-1.99378	21.5618	2.44728e-50	6.72314e-49	103.949
chr3:128491883	-3.25854	-1.45183	-21.5617	2.44783e-50	6.72462e-49	103.949
chr17:41627059	2.08159	1.24348	21.5617	2.44831e-50	6.72591e-49	103.948
chr15:65375111	2.03951	1.77451	21.5616	2.45023e-50	6.73118e-49	103.948
chr6:166770392	2.39037	1.35348	21.5615	2.45066e-50	6.73232e-49	103.947
chr1:40754420	3.60768	-0.140549	21.5615	2.45138e-50	6.73427e-49	103.947
chr4:2625330	-3.59195	1.79085	-21.5615	2.45179e-50	6.73538e-49	103.947
chr18:45517639	2.89707	0.550244	21.5614	2.45222e-50	6.73652e-49	103.947
chr6:4130570	-3.89732	1.81805	-21.5614	2.45262e-50	6.7376e-49	103.947
chr1:2300419	2.71354	-2.1525	21.5613	2.45339e-50	6.73968e-49	103.946
chr5:135490274	3.67146	-2.58366	21.5613	2.45354e-50	6.74008e-49	103.946
chr17:41248266	2.20585	2.24866	21.5613	2.45463e-50	6.74305e-49	103.946
chr3:52827665	2.10598	-0.958354	21.5612	2.4551e-50	6.74431e-49	103.946
chr14:51828592	1.9972	-0.812378	21.5612	2.45517e-50	6.74448e-49	103.946
chr17:75633321	3.76427	-1.74335	21.5612	2.45545e-50	6.74522e-49	103.945
chr2:111494808	3.16366	-2.58549	21.5611	2.45652e-50	6.74812e-49	103.945
chr2:161239412	3.17427	-1.83018	21.5611	2.45664e-50	6.74843e-49	103.945
chr16:81441257	3.73073	-1.21439	21.5611	2.45755e-50	6.75089e-49	103.945
chr6:111277450	2.805	1.88006	21.561	2.45806e-50	6.75228e-49	103.944
chr15:26972074	2.03817	-0.0310366	21.561	2.45876e-50	6.75418e-49	103.944
chrX:46686432	2.62073	-0.976341	21.5609	2.46037e-50	6.75856e-49	103.943
chr7:101916242	-3.42939	1.84933	-21.5608	2.46143e-50	6.76146e-49	103.943
chr8:131317598	-2.58415	-1.89378	-21.5608	2.46152e-50	6.76168e-49	103.943
chr1:20724028	-3.07707	1.78427	-21.5607	2.46219e-50	6.76348e-49	103.943
chr14:65278541	-4.02561	1.69659	-21.5606	2.46363e-50	6.76742e-49	103.942
chr13:20435748	4.47122	-1.11622	21.5605	2.46473e-50	6.7704e-49	103.942
chr7:140019328	2.62415	0.181341	21.5604	2.46649e-50	6.77522e-49	103.941
chr14:104222269	2.52512	0.215	21.5604	2.46663e-50	6.77557e-49	103.941
chr2:234633779	-3.70963	1.6164	-21.5604	2.46721e-50	6.77714e-49	103.941
chr1:15394097	3.57646	-1.19591	21.5603	2.46853e-50	6.78075e-49	103.94
chr11:86193877	2.99195	-0.840976	21.5603	2.46865e-50	6.78105e-49	103.94
chr17:82874992	4.02573	-0.989695	21.5602	2.4692e-50	6.78253e-49	103.94
chr17:82862883	3.48854	-0.572317	21.5602	2.46993e-50	6.78451e-49	103.94
chr12:51392254	2.8711	-2.07348	21.5602	2.47004e-50	6.78479e-49	103.94
chr1:112717177	1.8722	-0.164268	21.5602	2.47026e-50	6.78535e-49	103.939
chr2:19351033	3.73476	-1.48591	21.56	2.47216e-50	6.79055e-49	103.939
chr1:13701033	-2.48073	-1.35598	-21.5599	2.47345e-50	6.79408e-49	103.938
chr20:62836733	3.06573	1.24506	21.5599	2.47403e-50	6.79564e-49	103.938
chr5:912379	-3.73524	1.64384	-21.5598	2.47458e-50	6.79713e-49	103.938
chr1:3064470	2.87512	0.699756	21.5598	2.47537e-50	6.79927e-49	103.937
chr12:122703301	-2.53256	-2.0925	-21.5598	2.47567e-50	6.80007e-49	103.937
chr6:47440837	-3.15915	1.07774	-21.5598	2.4759e-50	6.80065e-49	103.937
chr16:81484080	3.13573	1.29726	21.5596	2.47838e-50	6.80744e-49	103.936
chr1:45341485	2.96573	-1.6486	21.5595	2.47902e-50	6.80918e-49	103.936
chr3:69536471	2.28195	1.11841	21.5595	2.47906e-50	6.80927e-49	103.936
chr2:172098895	2.98829	-2.81939	21.5595	2.47907e-50	6.80927e-49	103.936
chr14:24335491	2.41098	-0.967439	21.5595	2.47939e-50	6.81012e-49	103.936
chr11:10806875	-2.58768	-1.20128	-21.5595	2.47946e-50	6.81028e-49	103.936
chr22:17841932	3.66061	1.39104	21.5595	2.47974e-50	6.81104e-49	103.936
chr12:46457922	-2.4911	2.01957	-21.5594	2.48084e-50	6.814e-49	103.935
chr10:3093612	3.58378	-1.24555	21.5594	2.48084e-50	6.814e-49	103.935
chr14:105182783	-2.51756	-1.22683	-21.5594	2.48134e-50	6.81534e-49	103.935
chr17:81052249	3.36585	0.864878	21.5593	2.48239e-50	6.81819e-49	103.935
chr14:104182171	3.10268	-0.742439	21.5593	2.483e-50	6.81985e-49	103.934
chr4:78438536	2.73805	2.13866	21.5592	2.48399e-50	6.82254e-49	103.934
chr1:13770949	-3.96073	1.3789	-21.5591	2.48496e-50	6.82519e-49	103.934
chr11:11072307	3.48939	-1.2325	21.5591	2.48529e-50	6.82605e-49	103.933
chr12:6384603	2.62366	-2.42573	21.5591	2.48536e-50	6.82621e-49	103.933
chr9:110370577	3.49671	-0.665427	21.5591	2.48542e-50	6.82635e-49	103.933
chr12:57176281	-3.44098	1.48927	-21.5591	2.48567e-50	6.82702e-49	103.933
chr2:20415774	3.44134	-0.507988	21.5591	2.48574e-50	6.82718e-49	103.933
chr9:97980727	4.21622	-0.644207	21.5591	2.48591e-50	6.82762e-49	103.933
chr1:19446205	3.63098	-1.60988	21.559	2.48672e-50	6.82981e-49	103.933
chr7:73899827	2.72195	0.309634	21.5589	2.48832e-50	6.83417e-49	103.932
chr3:185991636	2.41378	0.768598	21.5589	2.48855e-50	6.8348e-49	103.932
chr16:56532919	2.65073	-1.94695	21.5589	2.48863e-50	6.83498e-49	103.932
chr8:8382928	3.12012	1.33567	21.5589	2.48869e-50	6.83511e-49	103.932
chr10:96384738	3.52768	-1.27884	21.5588	2.48937e-50	6.83696e-49	103.932
chr14:52835645	3.95159	-1.68165	21.5588	2.48946e-50	6.83719e-49	103.932
chr16:87709166	2.14024	2.43561	21.5587	2.49035e-50	6.83959e-49	103.931
chr10:3150723	-3.12805	2.36902	-21.5587	2.49039e-50	6.83969e-49	103.931
chr1:151826272	2.90829	-1.42951	21.5587	2.49051e-50	6.83996e-49	103.931
chr12:11871996	2.91439	1.80963	21.5587	2.49051e-50	6.83996e-49	103.931
chr6:41371157	2.81317	0.48378	21.5587	2.49075e-50	6.8406e-49	103.931
chr4:105594292	-2.68976	0.247805	-21.5587	2.49101e-50	6.84129e-49	103.931
chr2:158798505	2.36598	0.823963	21.5586	2.49268e-50	6.84585e-49	103.93
chr15:51907770	3.52183	-0.447744	21.5584	2.49458e-50	6.85102e-49	103.93
chr8:49980368	3.50585	-0.906707	21.5584	2.49486e-50	6.85178e-49	103.93
chr2:132911951	2.1628	-0.321402	21.5584	2.4955e-50	6.8535e-49	103.929
chr13:67226772	2.49317	1.13415	21.5583	2.49612e-50	6.85518e-49	103.929
chr10:103479433	3.70244	-1.53927	21.5583	2.49639e-50	6.85589e-49	103.929
chr12:100956747	3.67646	1.12555	21.5583	2.49642e-50	6.85596e-49	103.929
chr1:1069790	1.88963	1.17567	21.5583	2.49709e-50	6.85775e-49	103.929
chr9:134375275	3.92646	-1.40348	21.5583	2.49715e-50	6.8579e-49	103.929
chr17:76013881	2.00549	1.84579	21.5583	2.49739e-50	6.85854e-49	103.929
chr22:45516627	2.77817	1.65591	21.5582	2.49792e-50	6.85997e-49	103.928
chr5:107518533	2.50195	0.775732	21.5582	2.49831e-50	6.86101e-49	103.928
chr1:22058057	3.01488	-0.210122	21.5582	2.49861e-50	6.86179e-49	103.928
chr10:113719227	-2.29756	2.0222	-21.5581	2.49909e-50	6.86309e-49	103.928
chr9:108552446	3.83768	-1.01189	21.5581	2.49952e-50	6.86424e-49	103.928
chr13:49063738	3.27732	-0.923537	21.5581	2.50025e-50	6.86622e-49	103.927
chr4:966380	2.54756	0.970244	21.558	2.50041e-50	6.86663e-49	103.927
chr8:125233082	3.35256	-2.12518	21.558	2.50141e-50	6.86934e-49	103.927
chr1:3074055	2.5478	-2.67061	21.5579	2.50224e-50	6.87161e-49	103.927
chr9:38016511	3.59195	-1.20244	21.5579	2.50315e-50	6.87406e-49	103.926
chr7:81257128	2.62646	1.16726	21.5579	2.50316e-50	6.87406e-49	103.926
chr7:1493499	2.99305	1.01482	21.5578	2.50353e-50	6.87507e-49	103.926
chr5:168791003	-3.55927	0.916463	-21.5578	2.50361e-50	6.87526e-49	103.926
chr6:137259339	3.08988	0.11628	21.5578	2.50371e-50	6.8755e-49	103.926
chr1:24412095	3.55646	-0.970793	21.5578	2.50435e-50	6.87724e-49	103.926
chr17:4586148	3.23866	1.39921	21.5577	2.50537e-50	6.88001e-49	103.925
chrX:40147177	2.28585	-1.52646	21.5577	2.50538e-50	6.88002e-49	103.925
chr16:69533215	3.28939	-1.05213	21.5577	2.50547e-50	6.88023e-49	103.925
chr9:14746375	2.84244	1.19756	21.5577	2.50577e-50	6.88103e-49	103.925
chr3:5194073	2.54561	1.22134	21.5576	2.50619e-50	6.88214e-49	103.925
chr11:995517	-3.64244	2.1178	-21.5576	2.50632e-50	6.8825e-49	103.925
chr8:142682816	3.06854	1.39841	21.5576	2.50703e-50	6.88441e-49	103.925
chr7:39700848	-3.13805	2.17366	-21.5576	2.50704e-50	6.88441e-49	103.925
chr8:124807837	-2.33963	2.01482	-21.5575	2.50768e-50	6.88613e-49	103.924
chr12:127245585	2.44841	-1.57104	21.5575	2.50797e-50	6.88689e-49	103.924
chr7:2439128	3.49354	-0.949329	21.5575	2.50817e-50	6.88743e-49	103.924
chr17:843336	-2.71402	1.0447	-21.5575	2.50864e-50	6.88869e-49	103.924
chr7:2001782	3.70634	1.33768	21.5575	2.50865e-50	6.88869e-49	103.924
chr6:42925128	2.4522	0.367317	21.5575	2.5089e-50	6.88934e-49	103.924
chr6:32182962	3.09159	1.37945	21.5574	2.50945e-50	6.89084e-49	103.924
chr9:36132425	2.99707	-0.843415	21.5574	2.50984e-50	6.89188e-49	103.924
chr9:136804524	3.82037	-1.09396	21.5573	2.51051e-50	6.8937e-49	103.923
chr17:75764214	2.95756	-1.52744	21.5573	2.51054e-50	6.89375e-49	103.923
chr10:42982131	-3.15341	2.35378	-21.5573	2.51065e-50	6.89403e-49	103.923
chr10:114694916	2.48098	-1.4539	21.5573	2.51129e-50	6.89576e-49	103.923
chr15:76165692	2.43951	0.508171	21.5572	2.51283e-50	6.89996e-49	103.922
chr2:28664701	3.80866	-1.33799	21.5572	2.51299e-50	6.90037e-49	103.922
chr7:149765357	3.95402	-1.06079	21.5572	2.51312e-50	6.9007e-49	103.922
chr5:88687780	3.84878	-2.01024	21.5572	2.51314e-50	6.90073e-49	103.922
chr14:65258523	3.9689	-1.38616	21.5571	2.51398e-50	6.903e-49	103.922
chr19:41904316	-3.055	2.29494	-21.5571	2.5147e-50	6.90496e-49	103.922
chr10:97707542	2.22915	1.87762	21.557	2.5148e-50	6.90521e-49	103.922
chr17:18379368	3.41866	-1.16457	21.557	2.51525e-50	6.9064e-49	103.921
chr1:20488361	-2.17927	1.16524	-21.5569	2.51648e-50	6.90976e-49	103.921
chr14:73797034	3.90634	-1.26841	21.5569	2.51741e-50	6.91229e-49	103.921
chr7:149765870	3.72793	-1.92665	21.5568	2.51847e-50	6.91514e-49	103.92
chr7:158948567	3.30756	1.96659	21.5568	2.51847e-50	6.91514e-49	103.92
chr7:150396725	2.89683	1.82183	21.5568	2.5187e-50	6.91574e-49	103.92
chr7:90715268	2.29427	1.90909	21.5568	2.51899e-50	6.91653e-49	103.92
chr5:77850849	2.93329	0.590061	21.5568	2.51906e-50	6.91669e-49	103.92
chr22:44195957	3.78463	-1.06146	21.5567	2.52043e-50	6.92042e-49	103.919
chr9:96240464	2.51073	-0.602317	21.5567	2.52046e-50	6.92047e-49	103.919
chr5:180803684	-3.07256	-1.68945	-21.5566	2.52054e-50	6.92066e-49	103.919
chr8:123707074	1.94415	1.45622	21.5566	2.52073e-50	6.92115e-49	103.919
chr22:39960076	2.20378	1.61957	21.5566	2.5209e-50	6.9216e-49	103.919
chr9:95514550	-3.67537	1.12366	-21.5565	2.5221e-50	6.92487e-49	103.919
chr19:1861494	2.01012	-0.54189	21.5564	2.52408e-50	6.93027e-49	103.918
chr17:79834641	2.51439	0.703537	21.5564	2.52411e-50	6.93031e-49	103.918
chr12:113333062	-2.2272	0.289329	-21.5564	2.52481e-50	6.93222e-49	103.918
chr6:160260402	2.85037	0.992988	21.5564	2.52483e-50	6.93224e-49	103.918
chr2:36469050	3.17951	0.741463	21.5563	2.52517e-50	6.93315e-49	103.917
chr12:114696741	-2.81268	-1.50268	-21.5562	2.5268e-50	6.9376e-49	103.917
chr16:85174168	3.81805	-1.4	21.5562	2.52777e-50	6.94024e-49	103.916
chr12:90024343	3.73354	-1.44665	21.5562	2.52778e-50	6.94025e-49	103.916
chr1:27233889	2.75146	-0.954024	21.5561	2.528e-50	6.9408e-49	103.916
chr10:8056891	3.92293	-1.93695	21.5561	2.52806e-50	6.94094e-49	103.916
chr17:42784564	-3.03988	-1.24152	-21.556	2.52976e-50	6.9456e-49	103.916
chr16:29177257	2.9822	-0.49	21.556	2.53016e-50	6.94665e-49	103.915
chr7:1980205	-3.82768	1.61896	-21.556	2.53035e-50	6.94716e-49	103.915
chr17:42687735	3.86134	-1.29884	21.556	2.53042e-50	6.94732e-49	103.915
chr9:129712157	-2.65159	-0.888232	-21.5559	2.53131e-50	6.94975e-49	103.915
chr17:64679751	3.41329	-1.43067	21.5558	2.53251e-50	6.95299e-49	103.915
chr15:40054571	-3.04354	-0.568963	-21.5558	2.53255e-50	6.9531e-49	103.915
chr6:14231930	2.04549	1.82311	21.5558	2.53297e-50	6.95422e-49	103.914
chr18:59898914	3.27561	0.151341	21.5558	2.53336e-50	6.95526e-49	103.914
chr22:27798248	3.93561	-1.82232	21.5557	2.53408e-50	6.95718e-49	103.914
chr22:31289989	-4.53707	0.296463	-21.5557	2.53408e-50	6.95718e-49	103.914
chr10:21509512	2.40207	2.02128	21.5557	2.53433e-50	6.95785e-49	103.914
chrX:132412365	2.93317	-0.624756	21.5557	2.5349e-50	6.95938e-49	103.914
chr15:99718014	-2.41963	2.04726	-21.5555	2.53675e-50	6.96442e-49	103.913
chr8:37898036	2.98549	-2.23604	21.5555	2.53692e-50	6.96488e-49	103.913
chr21:32631631	2.21622	1.73494	21.5554	2.53812e-50	6.96813e-49	103.912
chr14:94767517	-2.40061	-2.4175	-21.5554	2.53834e-50	6.96872e-49	103.912
chr22:36511685	2.1	0.0614634	21.5554	2.5384e-50	6.96884e-49	103.912
chr8:22069403	2.41646	2.06579	21.5554	2.53875e-50	6.96978e-49	103.912
chr1:154557238	2.68037	-1.96311	21.5554	2.53895e-50	6.97031e-49	103.912
chr22:49108953	2.56561	0.671829	21.5554	2.5391e-50	6.97069e-49	103.912
chr12:24948193	2.82902	-2.54305	21.5554	2.53913e-50	6.97075e-49	103.912
chr4:150580470	2.20976	1.9822	21.5553	2.53958e-50	6.97195e-49	103.912
chr2:47033726	4.00732	-1.39427	21.5553	2.53968e-50	6.97219e-49	103.912
chr5:65611542	3.57866	-0.249817	21.5553	2.54028e-50	6.97381e-49	103.911
chr11:17683617	2.16707	0.215366	21.5553	2.5403e-50	6.97384e-49	103.911
chr5:1103737	-3.39659	-0.00329268	-21.5552	2.54208e-50	6.97871e-49	103.911
chr7:31335389	3.19049	-0.562561	21.5551	2.54242e-50	6.97961e-49	103.911
chr22:35592409	2.65366	0.682195	21.5551	2.54363e-50	6.98291e-49	103.91
chr2:206559579	3.17732	-0.668171	21.555	2.54419e-50	6.98441e-49	103.91
chr20:34559384	3.34134	-1.24677	21.555	2.54451e-50	6.98526e-49	103.91
chr17:17810576	4.075	-1.39518	21.555	2.54467e-50	6.98568e-49	103.91
chr11:20367505	2.18915	2.14067	21.555	2.54491e-50	6.98632e-49	103.91
chr20:39028392	-3.57878	1.91805	-21.5549	2.54642e-50	6.99043e-49	103.909
chr12:47755417	-2.88854	0.665	-21.5548	2.54766e-50	6.99379e-49	103.909
chr10:79267009	3.59732	-0.722561	21.5548	2.54773e-50	6.99395e-49	103.909
chr6:29665845	2.79841	0.0237195	21.5548	2.54781e-50	6.99415e-49	103.909
chr11:66853971	1.87183	1.01579	21.5548	2.54819e-50	6.99518e-49	103.908
chr19:33447910	-2.52256	1.08713	-21.5547	2.54864e-50	6.99637e-49	103.908
chr5:179913164	-3.46915	1.60165	-21.5547	2.5492e-50	6.99788e-49	103.908
chr20:57263085	-2.16341	0.646585	-21.5547	2.54924e-50	6.99796e-49	103.908
chr18:62384861	3.32793	-0.1425	21.5547	2.54935e-50	6.99825e-49	103.908
chr5:91518	3.78354	-1.26848	21.5546	2.5503e-50	7.00083e-49	103.908
chr2:101149767	-3.17	1.48256	-21.5546	2.55104e-50	7.00283e-49	103.907
chr6:138690108	3.63524	-1.16067	21.5544	2.55382e-50	7.01044e-49	103.906
chr19:16023408	2.64244	0.421463	21.5543	2.55514e-50	7.01402e-49	103.906
chr8:61453737	3.59171	-0.979268	21.5542	2.55632e-50	7.01723e-49	103.905
chr16:1714171	-2.14817	-0.976646	-21.5542	2.55678e-50	7.01848e-49	103.905
chr5:172065714	3.4139	-1.17524	21.5541	2.55781e-50	7.02127e-49	103.905
chr1:23195195	3.46378	-1.79335	21.5541	2.55787e-50	7.02143e-49	103.905
chr15:37107598	-2.88451	0.617622	-21.5541	2.55813e-50	7.02211e-49	103.904
chr11:62538696	4.04073	-1.13659	21.5541	2.55818e-50	7.02221e-49	103.904
chr14:105327229	2.35049	0.882317	21.5541	2.55841e-50	7.02281e-49	103.904
chr17:73657624	2.16537	-2.57427	21.554	2.55864e-50	7.02341e-49	103.904
chr19:4361579	3.08561	0.0363415	21.554	2.55948e-50	7.0257e-49	103.904
chr18:49812839	2.44268	-0.294146	21.554	2.55949e-50	7.0257e-49	103.904
chr9:123115945	-3.86915	1.82055	-21.554	2.55988e-50	7.02671e-49	103.904
chr16:85041356	2.22927	0.252439	21.554	2.55988e-50	7.02671e-49	103.904
chr10:129467668	-2.90878	-1.47659	-21.5539	2.56023e-50	7.02763e-49	103.904
chr1:11693277	-3.24878	-1.8061	-21.5538	2.56274e-50	7.03449e-49	103.903
chr1:234585831	2.60854	1.56927	21.5537	2.56312e-50	7.03553e-49	103.903
chr5:2206726	-3.09098	0.540976	-21.5537	2.56357e-50	7.03674e-49	103.902
chr22:17842008	3.60878	0.527805	21.5537	2.56385e-50	7.03748e-49	103.902
chr11:57467980	3.12268	-0.358049	21.5537	2.56406e-50	7.03803e-49	103.902
chr10:42859453	3.16439	-0.939146	21.5537	2.56422e-50	7.0384e-49	103.902
chr19:18156010	-3.24268	2.04366	-21.5537	2.56422e-50	7.0384e-49	103.902
chr17:46270220	2.98354	-0.192378	21.5537	2.56425e-50	7.03845e-49	103.902
chr16:88768797	3.34402	1.38811	21.5537	2.56435e-50	7.03871e-49	103.902
chr16:4263681	2.35341	2.12134	21.5536	2.5647e-50	7.03963e-49	103.902
chr1:31757484	-1.99683	1.82573	-21.5536	2.56494e-50	7.04026e-49	103.902
chr16:50697099	3.61329	-0.372988	21.5536	2.56509e-50	7.04066e-49	103.902
chr7:1816099	2.85976	0.176585	21.5535	2.56617e-50	7.04358e-49	103.901
chr15:70266515	-3.69732	0.883293	-21.5535	2.56657e-50	7.04466e-49	103.901
chr19:45451914	2.4239	-2.31293	21.5534	2.56788e-50	7.04822e-49	103.901
chr16:70654168	2.76402	-2.64433	21.5534	2.56879e-50	7.05068e-49	103.9
chr5:133316632	3.62244	-0.900854	21.5533	2.56886e-50	7.05085e-49	103.9
chr22:40176949	3.34756	-1.73049	21.5533	2.56942e-50	7.05236e-49	103.9
chr11:16791631	3.32573	-3.02128	21.5533	2.5695e-50	7.05256e-49	103.9
chr20:62656271	4.0089	-1.43299	21.5533	2.56975e-50	7.05321e-49	103.9
chr7:5302739	1.8222	-0.123659	21.5533	2.56983e-50	7.0534e-49	103.9
chr2:205679765	3.81866	0.419939	21.5533	2.57012e-50	7.05419e-49	103.9
chr5:167792498	-3.80549	1.70494	-21.5532	2.57106e-50	7.05674e-49	103.899
chr20:35584041	-3.27976	1.94963	-21.5532	2.57176e-50	7.05864e-49	103.899
chr9:27530809	2.76366	1.14439	21.5531	2.57186e-50	7.05887e-49	103.899
chr3:159840001	4.21098	-1.58549	21.5531	2.57228e-50	7.05998e-49	103.899
chr21:46146912	3.63488	-0.809878	21.5531	2.57265e-50	7.06098e-49	103.899
chr1:61054426	3.32451	-1.11994	21.5531	2.57322e-50	7.06251e-49	103.899
chr12:110931657	2.78024	-1.05488	21.553	2.57369e-50	7.06379e-49	103.898
chr20:37530104	2.82037	1.1403	21.5529	2.57561e-50	7.06904e-49	103.898
chr18:76824156	1.99171	0.101098	21.5529	2.57579e-50	7.06949e-49	103.898
chr3:144032131	-3.76939	0.879451	-21.5528	2.57665e-50	7.07181e-49	103.897
chr19:17765267	-2.67829	-1.25915	-21.5528	2.57767e-50	7.07459e-49	103.897
chr15:65643678	2.15902	1.32878	21.5527	2.57778e-50	7.07487e-49	103.897
chr4:81725319	2.94585	-1.91329	21.5527	2.57918e-50	7.07869e-49	103.896
chr7:134447753	-2.47707	0.739756	-21.5526	2.57938e-50	7.0792e-49	103.896
chr1:1625761	3.29037	-1.16482	21.5526	2.57983e-50	7.08041e-49	103.896
chr11:31799271	4.03415	-2.07707	21.5526	2.5799e-50	7.08058e-49	103.896
chr6:470665	2.75963	0.0710366	21.5526	2.58021e-50	7.08138e-49	103.896
chr17:82886320	3.20476	-2.38043	21.5526	2.58028e-50	7.08157e-49	103.896
chr21:40842818	2.09329	0.294085	21.5525	2.58141e-50	7.08462e-49	103.895
chr5:39526972	-3.20146	-0.545854	-21.5525	2.58156e-50	7.08501e-49	103.895
chr18:76395081	3.21488	-0.595488	21.5525	2.58178e-50	7.08559e-49	103.895
chr2:1614233	2.79024	1.04244	21.5524	2.58262e-50	7.08788e-49	103.895
chr7:6165706	3.32341	1.57622	21.5524	2.5831e-50	7.08915e-49	103.895
chr16:57911805	2.62402	2.18628	21.5524	2.58329e-50	7.08964e-49	103.895
chr8:23049919	3.35488	1.15573	21.5523	2.58382e-50	7.09108e-49	103.894
chr1:169309392	-3.17671	0.231524	-21.5521	2.58723e-50	7.10041e-49	103.893
chr19:13963657	4.31329	-0.790427	21.5521	2.58773e-50	7.10176e-49	103.893
chr11:8095603	-2.19329	-0.177012	-21.552	2.5882e-50	7.10302e-49	103.893
chr10:1732649	-3.23268	-0.632195	-21.552	2.58853e-50	7.10389e-49	103.893
chr12:67525261	2.34	2.05049	21.552	2.58889e-50	7.10484e-49	103.893
chr6:168356596	2.27305	1.94933	21.5519	2.58965e-50	7.10691e-49	103.892
chr3:161105748	2.39012	0.783841	21.5518	2.59189e-50	7.11304e-49	103.891
chr8:96949880	2.4389	1.87677	21.5518	2.5919e-50	7.11304e-49	103.891
chr22:31087267	3.70671	-0.587256	21.5518	2.59201e-50	7.1133e-49	103.891
chr2:71556200	2.67768	0.0105488	21.5518	2.59224e-50	7.11389e-49	103.891
chr13:91175393	-2.53354	-0.0611585	-21.5517	2.59262e-50	7.11492e-49	103.891
chr16:22186786	1.94976	1.29146	21.5517	2.59303e-50	7.11602e-49	103.891
chr6:10416366	3.71244	-1.80683	21.5517	2.59323e-50	7.11655e-49	103.891
chr1:226656407	-2.70085	-0.269817	-21.5516	2.59475e-50	7.12069e-49	103.89
chr15:65361769	-2.395	1.80567	-21.5516	2.595e-50	7.12135e-49	103.89
chr3:195209719	3.59829	0.394634	21.5515	2.59584e-50	7.12362e-49	103.89
chr12:124464939	2.43366	0.715366	21.5515	2.59618e-50	7.12452e-49	103.89
chr19:44758457	4.21439	-1.75927	21.5515	2.59649e-50	7.12535e-49	103.89
chr7:1098653	2.52232	2.32823	21.5514	2.59762e-50	7.12841e-49	103.889
chr5:174731322	-3.03939	0.656402	-21.5513	2.59932e-50	7.13306e-49	103.888
chr11:41859833	3.1411	-0.55689	21.5513	2.59997e-50	7.13482e-49	103.888
chr2:234975035	-4.18341	1.64232	-21.5512	2.60046e-50	7.13612e-49	103.888
chr9:88077167	3.49927	-2.1689	21.5512	2.6007e-50	7.13677e-49	103.888
chr6:29800685	2.72146	1.20073	21.5512	2.60085e-50	7.13715e-49	103.888
chr7:117427750	2.61207	1.08433	21.5512	2.60153e-50	7.13899e-49	103.888
chr2:65344954	3.02354	-0.331768	21.5511	2.60166e-50	7.1393e-49	103.888
chr8:85438929	2.53537	-1.70305	21.5511	2.60301e-50	7.14299e-49	103.887
chr17:35900558	3.54683	-1.42817	21.551	2.60418e-50	7.14617e-49	103.887
chr9:37957344	3.09988	1.53896	21.551	2.60422e-50	7.14625e-49	103.887
chr10:555815	3.16756	-0.410732	21.551	2.60451e-50	7.14703e-49	103.887
chrX:150470700	2.63622	1.16409	21.5509	2.60495e-50	7.14821e-49	103.886
chr10:44310708	2.35366	-0.466098	21.5509	2.6052e-50	7.14885e-49	103.886
chr6:33297355	3.3639	-1.28159	21.5508	2.60608e-50	7.15125e-49	103.886
chr2:105037314	2.9661	-0.470122	21.5508	2.60649e-50	7.15234e-49	103.886
chr17:80892886	3.84341	0.199878	21.5508	2.60675e-50	7.15303e-49	103.886
chr7:32143463	2.78854	1.99488	21.5508	2.60694e-50	7.15352e-49	103.886
chr15:101028052	-3.42671	0.391646	-21.5507	2.60759e-50	7.15526e-49	103.885
chr2:239232012	-3.04354	0.0943293	-21.5507	2.60765e-50	7.1554e-49	103.885
chr5:78649968	2.04366	0.194146	21.5507	2.60769e-50	7.15548e-49	103.885
chr1:15756629	-2.49256	-2.72055	-21.5507	2.60776e-50	7.15566e-49	103.885
chr11:61008699	3.75146	-1.44402	21.5507	2.60844e-50	7.1575e-49	103.885
chr19:51093785	2.80598	-0.558232	21.5506	2.60972e-50	7.16097e-49	103.885
chr11:11422477	-3.76024	1.205	-21.5506	2.60975e-50	7.16102e-49	103.884
chr20:1569472	-4.00573	0.773354	-21.5506	2.60996e-50	7.16156e-49	103.884
chr1:1275165	2.82951	0.19561	21.5506	2.6104e-50	7.16275e-49	103.884
chr4:1223895	-3.11402	2.30567	-21.5505	2.61126e-50	7.1651e-49	103.884
chr7:107836419	3.45598	-0.906402	21.5504	2.61212e-50	7.16741e-49	103.884
chr7:6165126	3.19915	0.334329	21.5504	2.61217e-50	7.16753e-49	103.884
chr9:86078545	3.95037	-0.206159	21.5504	2.61243e-50	7.1682e-49	103.883
chr1:80218224	2.29476	-1.67421	21.5504	2.61252e-50	7.16843e-49	103.883
chr1:50415677	4.1411	-1.99213	21.5504	2.61303e-50	7.16979e-49	103.883
chr17:3812953	2.52378	1.64128	21.5504	2.61314e-50	7.17007e-49	103.883
chr16:29132704	2.78793	0.346646	21.5503	2.61365e-50	7.17145e-49	103.883
chr4:1212213	-3.38317	2.31915	-21.5503	2.61388e-50	7.17206e-49	103.883
chr8:58801551	3.38256	-1.68396	21.5503	2.61405e-50	7.17248e-49	103.883
chr8:122150685	-3.60354	1.15299	-21.5503	2.61414e-50	7.17271e-49	103.883
chr5:77209737	2.23183	1.53506	21.5503	2.61422e-50	7.17291e-49	103.883
chr20:14710183	2.27817	0.134695	21.5503	2.61458e-50	7.17385e-49	103.883
chr1:160208472	3.01341	1.15598	21.5503	2.61493e-50	7.1748e-49	103.883
chr9:98222667	3.47463	-1.01841	21.5503	2.615e-50	7.17495e-49	103.882
chr8:10965704	-2.2272	0.095061	-21.5502	2.61556e-50	7.17647e-49	103.882
chr4:39062437	3.29317	-2.03915	21.5502	2.61571e-50	7.17686e-49	103.882
chr12:114671939	-2.38207	-1.81506	-21.5502	2.61582e-50	7.17713e-49	103.882
chr11:64656982	2.23841	1.37165	21.5502	2.61623e-50	7.17821e-49	103.882
chr3:55351780	2.40488	1.57817	21.5501	2.61712e-50	7.18063e-49	103.882
chr7:98306386	2.14293	1.57646	21.55	2.61815e-50	7.18342e-49	103.881
chr2:31156133	2.4528	1.49579	21.55	2.61878e-50	7.18514e-49	103.881
chr2:217250177	2.48585	-1.07683	21.55	2.6188e-50	7.18516e-49	103.881
chr20:62836810	2.76646	1.53921	21.55	2.619e-50	7.18568e-49	103.881
chr7:72806018	3.5372	-0.511768	21.55	2.61903e-50	7.18573e-49	103.881
chr10:101133855	3.20585	-3.0139	21.5499	2.61975e-50	7.18766e-49	103.881
chr9:134643842	3.59512	-1.38683	21.5499	2.61991e-50	7.18808e-49	103.881
chr16:2036632	-3.09695	1.93835	-21.5499	2.62072e-50	7.19027e-49	103.88
chr9:133702033	-2.42878	0.279146	-21.5499	2.62101e-50	7.19106e-49	103.88
chr21:44965521	-2.5022	1.00341	-21.5498	2.62166e-50	7.19281e-49	103.88
chr3:128491955	-2.94732	-2.2239	-21.5498	2.62168e-50	7.19284e-49	103.88
chr18:62384940	3.16878	-0.0985366	21.5498	2.6225e-50	7.19504e-49	103.88
chr6:157659633	-2.88085	1.33543	-21.5497	2.62313e-50	7.19676e-49	103.879
chr7:73706724	-2.78854	1.86988	-21.5497	2.6233e-50	7.19719e-49	103.879
chr11:31803034	3.42463	-2.17	21.5497	2.62367e-50	7.19817e-49	103.879
chr10:121448879	2.31232	0.672378	21.5496	2.62481e-50	7.20127e-49	103.879
chr6:166567212	3.66305	-1.1686	21.5494	2.62771e-50	7.20921e-49	103.878
chr7:151110382	2.72756	-0.847317	21.5494	2.62798e-50	7.20991e-49	103.878
chr8:17697300	2.86024	0.337317	21.5494	2.62829e-50	7.21074e-49	103.877
chr6:116764636	2.82512	0.029878	21.5494	2.62844e-50	7.21111e-49	103.877
chr19:10230146	3.03488	-2.04256	21.5493	2.62869e-50	7.21177e-49	103.877
chr10:6222127	2.35793	1.7736	21.5493	2.6291e-50	7.21288e-49	103.877
chr7:76501395	2.4661	0.866951	21.5493	2.62959e-50	7.2142e-49	103.877
chr3:46544719	2.24134	1.86701	21.5493	2.62967e-50	7.21439e-49	103.877
chr16:86575454	2.59256	-0.472866	21.5493	2.62985e-50	7.21485e-49	103.877
chr7:2644814	3.15561	-2.24683	21.5492	2.63033e-50	7.21613e-49	103.877
chr10:6473515	-3.32171	0.912805	-21.5492	2.63046e-50	7.21646e-49	103.877
chr1:9405636	-3.11512	2.1422	-21.5492	2.63101e-50	7.21791e-49	103.876
chr3:130967422	3.10537	1.07268	21.5492	2.63101e-50	7.21791e-49	103.876
chr11:127002719	-2.78439	0.0517073	-21.5492	2.63145e-50	7.21908e-49	103.876
chr9:116633695	2.52976	1.39817	21.5491	2.63254e-50	7.22205e-49	103.876
chr3:197540884	3.6011	-1.2614	21.5491	2.63304e-50	7.2234e-49	103.876
chr16:85172633	-2.53037	-1.15433	-21.549	2.63358e-50	7.22485e-49	103.875
chr9:100516274	2.60402	-0.315793	21.549	2.63359e-50	7.22485e-49	103.875
chr1:203186968	-2.30378	-0.404573	-21.5489	2.63507e-50	7.22888e-49	103.875
chr1:2214882	3.38695	0.774329	21.5489	2.63609e-50	7.23165e-49	103.874
chr16:88938613	2.21183	0.417012	21.5488	2.6364e-50	7.23247e-49	103.874
chr17:82330237	2.8439	-0.465244	21.5488	2.6371e-50	7.23438e-49	103.874
chr7:101960083	-3.20305	2.24921	-21.5488	2.63724e-50	7.23472e-49	103.874
chr21:42396170	2.81463	-0.33878	21.5487	2.63829e-50	7.23758e-49	103.874
chr5:28624559	-3.91	1.57573	-21.5487	2.63895e-50	7.23935e-49	103.873
chr1:203571907	3.12183	-0.611524	21.5487	2.63896e-50	7.23936e-49	103.873
chr1:162023303	2.15439	-0.483902	21.5485	2.64126e-50	7.24564e-49	103.872
chr17:74214521	2.96085	-0.612744	21.5485	2.6413e-50	7.24571e-49	103.872
chr2:160492154	3.73439	-1.6611	21.5485	2.64153e-50	7.24632e-49	103.872
chr10:131652342	-2.69634	-1.92293	-21.5485	2.64164e-50	7.24659e-49	103.872
chr10:338664	-4.15951	1.58183	-21.5485	2.64168e-50	7.24666e-49	103.872
chr13:35855696	3.05598	-2.27787	21.5485	2.64186e-50	7.24712e-49	103.872
chr19:17843817	2.84927	0.985976	21.5485	2.64196e-50	7.24739e-49	103.872
chr3:141367372	3.30012	-0.4025	21.5484	2.643e-50	7.25022e-49	103.872
chr1:10964115	2.2872	1.99628	21.5484	2.64344e-50	7.2514e-49	103.872
chr11:43269350	-2.07634	-0.121098	-21.5484	2.64346e-50	7.25141e-49	103.872
chr19:5141255	3.82854	0.239756	21.5483	2.64439e-50	7.25395e-49	103.871
chr9:120783820	-2.40122	1.5472	-21.5482	2.64535e-50	7.25655e-49	103.871
chr8:592491	2.5478	0.168902	21.5482	2.64541e-50	7.25667e-49	103.871
chr5:132301147	1.89915	0.447378	21.5482	2.64591e-50	7.25801e-49	103.871
chrX:41472607	2.47598	2.06957	21.5481	2.64726e-50	7.2617e-49	103.87
chr10:74829331	-2.92768	2.10701	-21.5481	2.64818e-50	7.26419e-49	103.87
chr16:56625079	2.48415	-2.05366	21.548	2.64868e-50	7.26554e-49	103.87
chr16:70654245	2.28073	-3.1128	21.548	2.64914e-50	7.26677e-49	103.87
chr2:210870	3.61902	-1.6011	21.548	2.64917e-50	7.26682e-49	103.869
chr6:143512114	2.13451	2.49811	21.5479	2.65019e-50	7.2696e-49	103.869
chr6:159168611	3.45829	-1.89354	21.5479	2.65109e-50	7.27203e-49	103.869
chr11:44943931	2.83012	-0.925305	21.5479	2.65133e-50	7.27266e-49	103.869
chr7:1055172	-3.20817	-1.24652	-21.5478	2.65164e-50	7.27347e-49	103.869
chr14:104701002	3.045	-0.592378	21.5478	2.65177e-50	7.2738e-49	103.869
chr11:10640479	-3.06366	-0.0193902	-21.5478	2.6521e-50	7.27468e-49	103.868
chr19:5146110	3.02927	0.843293	21.5478	2.6522e-50	7.27494e-49	103.868
chr16:11758320	-2.71317	1.12354	-21.5478	2.65226e-50	7.27506e-49	103.868
chr3:54358471	1.79293	0.243293	21.5478	2.6524e-50	7.27541e-49	103.868
chr13:113442854	3.17756	1.41634	21.5478	2.65258e-50	7.27588e-49	103.868
chr11:1085052	-3.37476	-0.166768	-21.5477	2.65328e-50	7.27778e-49	103.868
chr1:231109048	-3.29902	0.929512	-21.5477	2.65358e-50	7.27858e-49	103.868
chr4:24704284	2.49537	-0.238415	21.5477	2.65366e-50	7.27875e-49	103.868
chr7:123456709	2.92902	-0.778659	21.5476	2.65516e-50	7.28286e-49	103.867
chr2:120372387	2.37683	-0.289878	21.5476	2.65521e-50	7.28295e-49	103.867
chr17:41642598	3.77268	-1.15195	21.5476	2.65542e-50	7.2835e-49	103.867
chr14:80955840	3.83451	-1.54213	21.5475	2.65696e-50	7.2877e-49	103.867
chr13:75804310	2.4261	1.54524	21.5475	2.65737e-50	7.28881e-49	103.866
chr9:126610253	2.83354	-2.42433	21.5474	2.65869e-50	7.29239e-49	103.866
chr12:24015265	2.2711	0.993598	21.5474	2.65887e-50	7.29285e-49	103.866
chr1:245762552	2.89671	0.65689	21.5473	2.65937e-50	7.2942e-49	103.866
chr6:17930288	-2.5678	1.0822	-21.5473	2.66007e-50	7.29608e-49	103.865
chr15:22904393	-3.59171	1.97134	-21.5473	2.66022e-50	7.29646e-49	103.865
chr10:77898873	-3.14683	-0.517073	-21.5472	2.66073e-50	7.29785e-49	103.865
chr5:1761118	1.96439	0.814268	21.5471	2.66254e-50	7.30277e-49	103.864
chr11:31799574	3.51768	-1.98177	21.5469	2.66531e-50	7.31035e-49	103.863
chr1:3013751	2.07768	1.6897	21.5469	2.66591e-50	7.31197e-49	103.863
chr2:119695056	-2.54988	-1.34311	-21.5469	2.6665e-50	7.31355e-49	103.863
chr17:1492676	2.87732	-2.11817	21.5468	2.66678e-50	7.31428e-49	103.863
chr22:36871912	3.6522	-1.65378	21.5467	2.66879e-50	7.31977e-49	103.862
chr9:120401213	-2.76512	2.20695	-21.5467	2.66895e-50	7.32018e-49	103.862
chr17:73748355	2.66963	-0.0368902	21.5467	2.669e-50	7.32028e-49	103.862
chr17:81385856	3.13854	-0.730854	21.5467	2.66925e-50	7.32094e-49	103.862
chr21:31974652	-2.64829	-0.520732	-21.5467	2.6695e-50	7.32161e-49	103.862
chr1:96967521	2.23878	2.0028	21.5467	2.66967e-50	7.32205e-49	103.862
chr12:95625704	-3.91134	1.4886	-21.5466	2.67046e-50	7.32416e-49	103.861
chr3:143118629	2.85012	-0.860671	21.5466	2.67046e-50	7.32416e-49	103.861
chr11:62908139	2.15098	2.0628	21.5466	2.67061e-50	7.32453e-49	103.861
chr8:143174011	-2.57293	1.51683	-21.5466	2.67068e-50	7.32469e-49	103.861
chr11:6679238	2.40354	1.84591	21.5463	2.67444e-50	7.33498e-49	103.86
chr9:133225724	2.73049	0.217683	21.5463	2.6749e-50	7.33622e-49	103.86
chr10:125016262	3.08537	1.36854	21.5463	2.67503e-50	7.33653e-49	103.86
chr17:81330667	3.89232	-1.04799	21.5462	2.67706e-50	7.34209e-49	103.859
chr11:65592049	4.10293	-1.60854	21.5461	2.67783e-50	7.34417e-49	103.859
chr3:185712545	2.31354	0.595549	21.5461	2.67802e-50	7.34466e-49	103.859
chr21:32741536	3.46951	-0.59622	21.5461	2.67816e-50	7.345e-49	103.859
chr17:40425881	-2.25317	0.0654878	-21.5461	2.67846e-50	7.34579e-49	103.858
chr14:96255736	2.66659	-2.24134	21.5461	2.67889e-50	7.34696e-49	103.858
chr21:44087211	2.55159	2.53701	21.546	2.67951e-50	7.34862e-49	103.858
chr12:10305622	3.18573	1.56799	21.546	2.6798e-50	7.34937e-49	103.858
chr1:6492144	-3.30402	1.17848	-21.546	2.6798e-50	7.34937e-49	103.858
chr4:145704986	2.68549	0.633354	21.546	2.67985e-50	7.34947e-49	103.858
chr13:40534664	2.70768	0.23628	21.546	2.67995e-50	7.34971e-49	103.858
chr5:72452756	3.74671	-1.46701	21.546	2.68032e-50	7.35069e-49	103.858
chr1:21325814	3.54122	-1.38073	21.5459	2.68084e-50	7.35209e-49	103.858
chr22:23180076	2.665	-1.32945	21.5459	2.68122e-50	7.3531e-49	103.857
chr6:101000531	-2.87841	0.187744	-21.5459	2.6813e-50	7.35329e-49	103.857
chr17:38868104	2.14951	-2.65366	21.5459	2.6816e-50	7.3541e-49	103.857
chr12:132459359	3.74646	-0.981037	21.5459	2.68181e-50	7.35465e-49	103.857
chr2:71504076	3.39598	-1.6297	21.5458	2.68239e-50	7.3562e-49	103.857
chr2:68642921	2.49524	1.67128	21.5458	2.68268e-50	7.35696e-49	103.857
chr14:94771704	-2.45085	-1.19128	-21.5457	2.68368e-50	7.35969e-49	103.857
chr10:128629394	3.71756	-0.525244	21.5457	2.68493e-50	7.36309e-49	103.856
chr6:100458399	-2.79659	-0.755854	-21.5456	2.68551e-50	7.36465e-49	103.856
chr12:132573042	4.2289	0.77128	21.5456	2.68576e-50	7.3653e-49	103.856
chr2:138433322	3.74268	0.997683	21.5456	2.68635e-50	7.36688e-49	103.856
chr6:158219467	-2.45256	-2.31994	-21.5456	2.68668e-50	7.36777e-49	103.855
chr1:245798180	2.85634	1.81024	21.5455	2.68674e-50	7.36789e-49	103.855
chr20:37523714	2.61146	1.5589	21.5455	2.68738e-50	7.36962e-49	103.855
chr2:207400882	2.08573	2.26396	21.5455	2.68746e-50	7.36982e-49	103.855
chr22:20186714	2.30305	-0.49628	21.5454	2.6891e-50	7.37429e-49	103.855
chr9:38229044	3.26134	-0.960427	21.5454	2.68927e-50	7.37472e-49	103.854
chr9:134409079	-1.98939	2.74994	-21.5453	2.69035e-50	7.37765e-49	103.854
chr9:16310538	3.63634	-0.415122	21.5453	2.69076e-50	7.37875e-49	103.854
chr8:12688785	3.6111	-0.881037	21.5453	2.69113e-50	7.37975e-49	103.854
chr16:30485924	-2.44939	-0.23628	-21.5452	2.69264e-50	7.38384e-49	103.853
chr18:79579039	2.14646	1.53713	21.5451	2.69355e-50	7.38631e-49	103.853
chr17:959077	3.73659	1.73329	21.5451	2.69412e-50	7.38784e-49	103.853
chr16:331919	3.71134	-2.19104	21.545	2.69588e-50	7.39264e-49	103.852
chr4:83013682	2.99524	-1.94884	21.5449	2.69681e-50	7.39518e-49	103.852
chr16:25049661	2.66451	-0.997012	21.5449	2.69695e-50	7.39553e-49	103.852
chr18:26074446	-2.32256	1.92823	-21.5449	2.69712e-50	7.39597e-49	103.852
chr18:50614991	3.8861	-1.07159	21.5449	2.69714e-50	7.39597e-49	103.852
chr19:1584954	2.78037	0.994939	21.5449	2.69714e-50	7.39597e-49	103.852
chr10:74743719	3.26537	0.116951	21.5448	2.69844e-50	7.39948e-49	103.851
chr2:37357819	2.23244	2.06061	21.5448	2.69862e-50	7.39996e-49	103.851
chr19:17173001	2.2722	0.347073	21.5447	2.69934e-50	7.40189e-49	103.851
chr12:132558877	-2.49268	1.48793	-21.5447	2.69961e-50	7.40261e-49	103.851
chr22:39135777	2.41244	0.909634	21.5447	2.69967e-50	7.40273e-49	103.851
chr3:171810968	2.54976	-1.01061	21.5447	2.70057e-50	7.40519e-49	103.85
chr14:22838950	-3.26915	-0.959817	-21.5446	2.70133e-50	7.40725e-49	103.85
chr20:51121039	3.28037	-1.80506	21.5446	2.7021e-50	7.40933e-49	103.85
chr22:46443199	2.79817	0.222988	21.5445	2.70283e-50	7.4113e-49	103.849
chr1:31648544	3.37573	-0.5025	21.5443	2.70559e-50	7.41885e-49	103.848
chr16:54136072	3.49646	-1.73713	21.5442	2.70781e-50	7.4249e-49	103.848
chr8:142700317	2.5111	-2.36189	21.5442	2.70841e-50	7.42651e-49	103.847
chr19:2636300	2.19122	2.01488	21.5441	2.7085e-50	7.42673e-49	103.847
chr8:48319599	2.36768	2.01018	21.5441	2.70889e-50	7.42776e-49	103.847
chr10:21508979	3.59744	-0.770549	21.544	2.71005e-50	7.43093e-49	103.847
chr2:41870489	2.01049	2.22829	21.544	2.71028e-50	7.43152e-49	103.847
chr17:37144311	2.38402	1.52177	21.5439	2.71193e-50	7.43601e-49	103.846
chr22:44904943	3.19598	0.458841	21.5439	2.71259e-50	7.43779e-49	103.846
chr6:3356171	-2.73061	-1.94982	-21.5438	2.71413e-50	7.44199e-49	103.845
chr15:75182588	-2.54793	-0.822378	-21.5438	2.71415e-50	7.44201e-49	103.845
chr16:88121438	3.10122	0.294634	21.5438	2.71453e-50	7.44303e-49	103.845
chr2:180979882	2.65951	-0.515	21.5438	2.71465e-50	7.44331e-49	103.845
chr10:3886880	3.72232	-1.59079	21.5438	2.71468e-50	7.44338e-49	103.845
chr3:128865707	3.13793	0.125793	21.5437	2.7149e-50	7.44396e-49	103.845
chr10:16832793	-2.4811	-0.4725	-21.5436	2.71641e-50	7.44807e-49	103.844
chr1:245881912	2.84037	0.64128	21.5436	2.71672e-50	7.44888e-49	103.844
chr19:48558288	2.38695	-3.29445	21.5436	2.71725e-50	7.4503e-49	103.844
chr10:618822	3.73951	-1.66963	21.5436	2.71734e-50	7.45052e-49	103.844
chr16:595241	-3.11049	1.86159	-21.5436	2.71737e-50	7.45059e-49	103.844
chr9:137674582	2.7278	0.502317	21.5435	2.71868e-50	7.45413e-49	103.844
chr2:231684488	-3.13524	2.2175	-21.5434	2.71998e-50	7.45768e-49	103.843
chr3:113305079	3.13829	-0.0215854	21.5434	2.72018e-50	7.4582e-49	103.843
chr10:11588394	2.61171	1.8561	21.5434	2.72077e-50	7.45978e-49	103.843
chr8:118952729	2.4628	1.19884	21.5434	2.72092e-50	7.46015e-49	103.843
chr22:29291330	-3.73402	1.50104	-21.5433	2.72138e-50	7.46138e-49	103.843
chr14:91157510	-3.25829	2.40134	-21.5432	2.72269e-50	7.46495e-49	103.842
chr12:122984896	-2.20012	0.559085	-21.5432	2.72331e-50	7.46662e-49	103.842
chr2:72379743	2.54366	0.73122	21.5432	2.72339e-50	7.46681e-49	103.842
chr13:33261645	2.20049	1.41915	21.5432	2.7237e-50	7.46764e-49	103.842
chr12:71944339	-3.38159	0.853354	-21.5432	2.72392e-50	7.46822e-49	103.842
chr12:9116134	2.38037	0.865793	21.5431	2.72537e-50	7.47216e-49	103.841
chr22:18163807	2.67793	1.79774	21.543	2.72585e-50	7.47344e-49	103.841
chr20:62018428	3.44585	-0.572439	21.5429	2.7274e-50	7.47768e-49	103.84
chr3:12886378	-2.56195	-1.28841	-21.5429	2.7286e-50	7.48094e-49	103.84
chr19:40924171	-3.66085	1.69116	-21.5428	2.72932e-50	7.48287e-49	103.84
chr2:62964537	-3.81305	1.89006	-21.5428	2.72938e-50	7.48302e-49	103.84
chr6:10416297	4.21854	-1.81707	21.5428	2.72966e-50	7.48375e-49	103.84
chr10:79085067	-2.79159	2.07848	-21.5428	2.72969e-50	7.48379e-49	103.84
chr2:127047199	2.16451	1.81409	21.5428	2.72996e-50	7.48451e-49	103.839
chr1:2323144	4.26451	-0.0770122	21.5427	2.73091e-50	7.48709e-49	103.839
chr12:49974278	2.74524	-0.643598	21.5426	2.73253e-50	7.49148e-49	103.839
chr2:205193650	2.18695	2.21518	21.5426	2.73283e-50	7.49229e-49	103.838
chr3:39213390	2.275	1.13848	21.5425	2.73411e-50	7.49576e-49	103.838
chr2:27889341	3.18256	-1.1136	21.5424	2.73552e-50	7.4996e-49	103.837
chr7:112449488	3.75841	-1.29823	21.5424	2.73574e-50	7.50018e-49	103.837
chr14:73785145	2.67524	0.250549	21.5424	2.73594e-50	7.50071e-49	103.837
chr11:73309880	2.66366	-0.244024	21.5424	2.73613e-50	7.50119e-49	103.837
chr17:73156247	2.00805	-2.74829	21.5422	2.73832e-50	7.50717e-49	103.836
chr5:36067548	2.35232	-1.1875	21.5422	2.73862e-50	7.50796e-49	103.836
chr14:94771426	-3.22122	0.38122	-21.5422	2.73936e-50	7.50994e-49	103.836
chr3:128491887	-3.13512	-1.68829	-21.5421	2.74063e-50	7.51341e-49	103.836
chrX:52868189	2.90329	1.1903	21.5421	2.741e-50	7.5144e-49	103.835
chr3:43366815	-3.20976	2.09793	-21.5421	2.74115e-50	7.51476e-49	103.835
chr17:74207934	2.03744	1.92738	21.542	2.74139e-50	7.51541e-49	103.835
chr6:10416965	4.06707	-1.69	21.5419	2.74309e-50	7.52004e-49	103.835
chr20:17612717	3.09549	-2.39262	21.5419	2.74442e-50	7.52364e-49	103.834
chr10:60115061	2.00427	-3.10579	21.5418	2.74495e-50	7.52505e-49	103.834
chr2:218067387	-2.58098	-0.731098	-21.5418	2.74495e-50	7.52505e-49	103.834
chr15:76995457	-2.82976	-1.215	-21.5418	2.74533e-50	7.52606e-49	103.834
chr6:35079634	2.25817	1.9275	21.5418	2.74557e-50	7.52669e-49	103.834
chr11:6363070	4.04341	-1.27902	21.5418	2.74569e-50	7.52698e-49	103.834
chr21:41468290	-3.12268	-0.0986585	-21.5417	2.74615e-50	7.52822e-49	103.834
chr12:51752674	3.73878	-1.49866	21.5417	2.74758e-50	7.5321e-49	103.833
chr2:206440594	1.90671	1.79006	21.5416	2.7485e-50	7.53458e-49	103.833
chr11:46361092	-2.07085	-2.14652	-21.5416	2.74904e-50	7.53606e-49	103.832
chr10:1348521	3.0772	-0.155305	21.5415	2.75059e-50	7.54026e-49	103.832
chr2:42100967	2.7911	2.35238	21.5414	2.75124e-50	7.54201e-49	103.832
chr5:1103338	1.89085	0.688963	21.5414	2.75128e-50	7.54211e-49	103.832
chr7:98211848	2.3722	0.0269512	21.5414	2.75135e-50	7.54223e-49	103.832
chr11:73309887	2.75305	0.178598	21.5414	2.75135e-50	7.54223e-49	103.832
chr17:19345851	2.83683	1.23524	21.5414	2.752e-50	7.54398e-49	103.831
chr19:18443260	2.10122	1.79988	21.5414	2.75211e-50	7.54426e-49	103.831
chr4:185384910	-3.36415	-0.0257317	-21.5413	2.75309e-50	7.54691e-49	103.831
chr7:127585885	2.605	-1.88445	21.5413	2.75323e-50	7.54726e-49	103.831
chr2:106043250	2.24305	0.964939	21.5413	2.75336e-50	7.54758e-49	103.831
chr7:74505237	2.44268	1.21524	21.5412	2.75424e-50	7.54997e-49	103.831
chr13:114151818	-2.65146	0.899634	-21.5412	2.755e-50	7.55204e-49	103.83
chr19:5967143	4.10134	-1.11909	21.5412	2.75532e-50	7.55287e-49	103.83
chr12:62916879	2.10598	2.05909	21.5411	2.75593e-50	7.5545e-49	103.83
chr8:22122848	2.38256	1.92274	21.5411	2.75597e-50	7.5546e-49	103.83
chr22:39151133	3.63402	-1.13006	21.541	2.75726e-50	7.55811e-49	103.829
chr8:27476489	2.89195	-0.89061	21.541	2.75749e-50	7.55871e-49	103.829
chr11:1838279	2.88841	0.101646	21.541	2.7577e-50	7.55925e-49	103.829
chr18:21363110	3.05573	-0.651768	21.5409	2.75924e-50	7.56344e-49	103.829
chr5:1098927	2.03659	0.851829	21.5407	2.76302e-50	7.57378e-49	103.827
chr5:116491809	-2.82366	2.45439	-21.5407	2.76335e-50	7.57466e-49	103.827
chr9:137230637	2.40049	-2.68841	21.5406	2.76403e-50	7.57647e-49	103.827
chr10:11870598	3.41	-1.37573	21.5406	2.76508e-50	7.57934e-49	103.827
chr6:10420819	2.92159	-2.29896	21.5406	2.76512e-50	7.57941e-49	103.827
chr5:61732996	2.50439	1.07171	21.5405	2.76533e-50	7.57997e-49	103.827
chr2:8487835	-2.56939	-1.18018	-21.5404	2.76734e-50	7.58543e-49	103.826
chr10:97141072	3.79256	-1.72323	21.5404	2.76817e-50	7.58769e-49	103.826
chr9:129888697	-2.92232	-0.804695	-21.5403	2.7684e-50	7.58829e-49	103.825
chr6:144187452	2.69488	0.827439	21.5403	2.76846e-50	7.58841e-49	103.825
chr19:52725883	3.37232	1.4586	21.5403	2.7689e-50	7.58961e-49	103.825
chr12:48981589	-3.69317	-2.08451	-21.5403	2.76962e-50	7.59152e-49	103.825
chr19:13209469	2.68671	0.808963	21.5402	2.77104e-50	7.59539e-49	103.825
chr19:38386675	3.65098	-1.35049	21.5402	2.77128e-50	7.59603e-49	103.824
chr10:30629738	3.43073	-0.868049	21.5401	2.77196e-50	7.59785e-49	103.824
chr13:114142707	-3.37354	0.0829878	-21.5401	2.77221e-50	7.59851e-49	103.824
chr11:692956	-3.96476	1.64872	-21.5401	2.77235e-50	7.59887e-49	103.824
chr17:80931511	2.2539	1.59537	21.5401	2.77276e-50	7.59996e-49	103.824
chr9:136995865	3.55939	-2.01189	21.5401	2.77289e-50	7.60027e-49	103.824
chr9:127719863	1.845	1.60543	21.5401	2.77289e-50	7.60027e-49	103.824
chr7:6842489	3.28451	-1.68201	21.54	2.77375e-50	7.60258e-49	103.824
chr10:70673684	2.82049	-1.58329	21.54	2.77408e-50	7.60345e-49	103.823
chr8:32230327	2.6828	-0.120183	21.5399	2.77559e-50	7.60756e-49	103.823
chr7:6106325	-3.04951	-1.36878	-21.5399	2.776e-50	7.60868e-49	103.823
chr7:1928675	-4.23866	1.50567	-21.5399	2.77624e-50	7.60929e-49	103.823
chr12:89373401	3.73646	-0.255549	21.5398	2.77663e-50	7.61033e-49	103.822
chr11:66729058	1.96732	-2.83659	21.5398	2.77721e-50	7.6119e-49	103.822
chr19:47545066	-1.97805	-0.0969512	-21.5398	2.77787e-50	7.61366e-49	103.822
chr10:87654472	2.52354	-1.92994	21.5397	2.77818e-50	7.61448e-49	103.822
chr19:1861419	1.99805	1.45817	21.5397	2.77821e-50	7.61455e-49	103.822
chr10:122020508	-2.25524	2.34518	-21.5397	2.77856e-50	7.61546e-49	103.822
chr7:1493482	3.03329	0.428232	21.5397	2.77895e-50	7.61652e-49	103.822
chr11:122759093	-3.45012	0.536159	-21.5396	2.77958e-50	7.6182e-49	103.821
chr17:42687944	3.45671	-1.17018	21.5396	2.78034e-50	7.62027e-49	103.821
chr2:70896303	4.22427	-1.83311	21.5395	2.7812e-50	7.62258e-49	103.821
chr20:47757509	-2.52951	0.234512	-21.5395	2.78125e-50	7.6227e-49	103.821
chr20:829137	2.21378	-2.9203	21.5395	2.78139e-50	7.62305e-49	103.821
chr10:75405612	3.24037	-1.84701	21.5395	2.78201e-50	7.62472e-49	103.821
chr6:145736689	-2.74805	-0.486707	-21.5394	2.78278e-50	7.62681e-49	103.82
chr20:5471748	2.3461	1.44585	21.5394	2.78418e-50	7.63059e-49	103.82
chr15:98707326	2.22463	0.970366	21.5393	2.78526e-50	7.63353e-49	103.819
chr8:118910210	2.35134	1.3186	21.5393	2.78542e-50	7.63395e-49	103.819
chr11:73311395	2.55134	1.47567	21.5393	2.78544e-50	7.63397e-49	103.819
chr5:179529872	-2.90585	0.651098	-21.5393	2.78572e-50	7.63471e-49	103.819
chr8:125233018	3.56476	-1.50579	21.5392	2.78689e-50	7.63787e-49	103.819
chr1:911477	3.08598	-1.39701	21.5392	2.78691e-50	7.6379e-49	103.819
chr3:50568327	2.86841	0.427866	21.5391	2.7877e-50	7.64003e-49	103.819
chr19:44780971	2.35415	1.03939	21.5391	2.78851e-50	7.64223e-49	103.818
chr4:1205572	2.92537	0.77439	21.5391	2.78876e-50	7.64289e-49	103.818
chr12:51915367	2.43207	1.41543	21.539	2.79014e-50	7.64663e-49	103.818
chr3:38028808	3.39439	-0.505244	21.539	2.79059e-50	7.64785e-49	103.817
chr21:42751014	2.61195	0.407683	21.5389	2.79174e-50	7.65095e-49	103.817
chr21:43796922	1.9061	0.932927	21.5388	2.79231e-50	7.65251e-49	103.817
chr9:137674548	2.68927	1.66829	21.5388	2.79258e-50	7.65321e-49	103.817
chr13:110665511	3.03537	1.61085	21.5387	2.79394e-50	7.65689e-49	103.816
chr17:7853398	3.76415	-1.42756	21.5387	2.79403e-50	7.65712e-49	103.816
chr4:7147260	3.30427	0.961646	21.5387	2.79413e-50	7.65736e-49	103.816
chr20:25507922	2.92427	0.521646	21.5387	2.79487e-50	7.65937e-49	103.816
chr9:123367190	2.50683	2.4339	21.5387	2.79539e-50	7.66077e-49	103.816
chr17:76529515	3.20561	-1.635	21.5386	2.79603e-50	7.66247e-49	103.816
chr2:69196421	-2.45683	-0.775	-21.5386	2.79604e-50	7.66247e-49	103.816
chr11:68316941	-2.78463	1.8072	-21.5386	2.7963e-50	7.66315e-49	103.815
chr6:116764626	2.72049	-0.102927	21.5386	2.79704e-50	7.66515e-49	103.815
chr19:35136265	2.35549	-0.329695	21.5385	2.79741e-50	7.66614e-49	103.815
chr10:29113651	2.65902	0.529512	21.5385	2.79789e-50	7.66741e-49	103.815
chr22:43067117	4.0989	-1.52616	21.5385	2.7979e-50	7.66741e-49	103.815
chr8:101126205	2.03512	-2.3389	21.5385	2.79806e-50	7.66783e-49	103.815
chr11:75425448	3.00073	0.297683	21.5385	2.79827e-50	7.66837e-49	103.815
chr1:47894782	3.23561	-2.15829	21.5385	2.79829e-50	7.66839e-49	103.815
chr16:88194835	-2.71463	-2.40585	-21.5385	2.79841e-50	7.66869e-49	103.815
chr4:118849537	2.47805	1.51756	21.5384	2.79876e-50	7.66963e-49	103.815
chr6:2770215	-2.37317	-0.222439	-21.5384	2.79984e-50	7.67256e-49	103.814
chr2:236857405	3.96695	1.12335	21.5384	2.79989e-50	7.67267e-49	103.814
chr2:95030775	2.94695	-1.57604	21.5383	2.80041e-50	7.67407e-49	103.814
chr2:96950662	2.71756	-0.159878	21.5383	2.80058e-50	7.6745e-49	103.814
chr16:8849265	2.23951	1.35744	21.5383	2.80105e-50	7.67576e-49	103.814
chr7:55186965	3.87768	0.711646	21.5381	2.80415e-50	7.68422e-49	103.813
chr1:26863494	3.79183	-0.97372	21.5381	2.80446e-50	7.68503e-49	103.813
chr11:62299197	2.4811	-1.04128	21.5381	2.80451e-50	7.68515e-49	103.812
chr17:958976	3.08817	0.455671	21.5381	2.8051e-50	7.68674e-49	103.812
chr17:2421573	2.205	1.97567	21.5381	2.80513e-50	7.68677e-49	103.812
chr17:81134499	2.30622	1.85018	21.538	2.80522e-50	7.68699e-49	103.812
chr2:131040628	3.39049	0.292683	21.538	2.80526e-50	7.68707e-49	103.812
chr11:10604133	2.54451	1.45604	21.538	2.80528e-50	7.68709e-49	103.812
chr2:43340842	3.48841	-0.417744	21.538	2.80567e-50	7.68814e-49	103.812
chr17:78268515	3.49451	-0.402012	21.538	2.80575e-50	7.68834e-49	103.812
chr11:134523455	2.71463	1.26305	21.538	2.80594e-50	7.68881e-49	103.812
chr22:46077033	3.68073	-1.35037	21.538	2.80629e-50	7.68974e-49	103.812
chr6:32084435	3.04098	1.18012	21.5379	2.8081e-50	7.69467e-49	103.811
chr17:75645810	3.75171	-1.26744	21.5378	2.80855e-50	7.69588e-49	103.811
chr2:66579222	-3.4789	0.278963	-21.5378	2.80873e-50	7.69635e-49	103.811
chr17:1025593	2.62073	0.160366	21.5378	2.80875e-50	7.69637e-49	103.811
chr1:21195038	2.44085	-1.40933	21.5377	2.81155e-50	7.70402e-49	103.81
chr7:128842378	-2.63659	2.185	-21.5376	2.81247e-50	7.70651e-49	103.81
chr13:112958897	2.05622	2.08701	21.5376	2.81314e-50	7.7083e-49	103.809
chr2:212124845	1.86549	0.274207	21.5375	2.81373e-50	7.70988e-49	103.809
chr7:27175813	3.46902	-0.509878	21.5375	2.81428e-50	7.71137e-49	103.809
chr2:239331653	-2.6972	2.63287	-21.5375	2.81464e-50	7.71232e-49	103.809
chr22:41941203	-2.32329	-1.00823	-21.5373	2.8167e-50	7.71795e-49	103.808
chr1:16939047	3.98061	-1.40079	21.5373	2.81688e-50	7.71839e-49	103.808
chr12:119668700	-2.22488	-2.35671	-21.5373	2.81776e-50	7.72078e-49	103.808
chr3:128491894	-2.87341	-2.565	-21.5372	2.81821e-50	7.72198e-49	103.808
chr16:73172564	-4.14317	1.98268	-21.5372	2.81848e-50	7.72269e-49	103.808
chr6:148272177	2.85073	-1.62488	21.5371	2.81988e-50	7.72649e-49	103.807
chr11:44520404	3.10146	-2.2372	21.5371	2.8199e-50	7.72653e-49	103.807
chr6:31510355	2.43683	1.1611	21.5371	2.82022e-50	7.72736e-49	103.807
chr1:84754602	2.59061	-0.467378	21.5371	2.82099e-50	7.72946e-49	103.807
chr11:48141563	3.53598	-1.12372	21.5371	2.82115e-50	7.72987e-49	103.807
chr5:139395061	4.22329	-1.49652	21.5371	2.82127e-50	7.73015e-49	103.807
chr10:120949995	3.80756	-1.36341	21.537	2.82241e-50	7.73324e-49	103.806
chr1:52920360	2.93378	-0.0682317	21.537	2.82244e-50	7.73331e-49	103.806
chr18:31062026	3.21427	-1.99189	21.5369	2.82302e-50	7.73485e-49	103.806
chr17:73308065	3.16256	-1.31396	21.5369	2.82313e-50	7.73513e-49	103.806
chr12:124815074	-2.6111	1.00665	-21.5369	2.82461e-50	7.73914e-49	103.805
chr17:40703724	3.64927	-1.37024	21.5369	2.82462e-50	7.73915e-49	103.805
chr19:42096107	3.8561	-0.800366	21.5368	2.82557e-50	7.74172e-49	103.805
chr2:27329225	1.9822	2.04244	21.5368	2.82604e-50	7.74298e-49	103.805
chr4:152882742	3.44256	1.57189	21.5368	2.82615e-50	7.74327e-49	103.805
chr3:45010601	2.73061	0.762744	21.5367	2.8267e-50	7.74474e-49	103.805
chr7:155299837	-2.31707	-2.72427	-21.5367	2.82698e-50	7.74547e-49	103.805
chr22:19723940	3.1922	-3.30841	21.5367	2.82772e-50	7.74746e-49	103.804
chr15:66251560	2.68561	-1.64366	21.5366	2.82813e-50	7.74856e-49	103.804
chr12:3456967	3.1478	-1.35402	21.5366	2.82818e-50	7.74867e-49	103.804
chr14:33777804	3.08951	-0.0457317	21.5366	2.82834e-50	7.74907e-49	103.804
chr6:10418353	3.93598	-1.91762	21.5365	2.82974e-50	7.75288e-49	103.804
chr11:209484	3.19061	-1.10567	21.5365	2.83041e-50	7.75468e-49	103.803
chr20:11001769	-2.79195	1.3278	-21.5365	2.83059e-50	7.75513e-49	103.803
chr22:45969840	2.81866	-1.50006	21.5365	2.83095e-50	7.75609e-49	103.803
chr15:55290890	2.21122	1.14329	21.5365	2.83108e-50	7.75642e-49	103.803
chr6:43221445	-2.14805	0.344268	-21.5364	2.83274e-50	7.76094e-49	103.802
chr10:5667261	-3.0028	-0.557378	-21.5363	2.83325e-50	7.76232e-49	103.802
chr6:50843241	3.23793	-2.25372	21.5362	2.83454e-50	7.76583e-49	103.802
chr13:113843482	2.79378	1.71335	21.5362	2.83515e-50	7.76746e-49	103.802
chr16:3654677	3.39902	-1.31	21.5362	2.83558e-50	7.76859e-49	103.801
chr22:50704808	2.58902	0.855488	21.5362	2.83565e-50	7.76876e-49	103.801
chr5:119399293	-2.51927	-1.09293	-21.5361	2.83619e-50	7.7702e-49	103.801
chr7:1753554	-3.00317	1.14061	-21.5361	2.83663e-50	7.77138e-49	103.801
chr6:147950144	2.57232	1.28177	21.5361	2.83671e-50	7.77158e-49	103.801
chr1:8425201	2.87329	0.445915	21.5361	2.83727e-50	7.77308e-49	103.801
chr11:1049539	-3.82841	0.487256	-21.536	2.83769e-50	7.77421e-49	103.801
chr10:1274801	1.94427	2.1547	21.536	2.83778e-50	7.7744e-49	103.801
chr10:28463917	-3.39098	0.252805	-21.536	2.83917e-50	7.7782e-49	103.8
chr1:19052661	3.58927	-1.88646	21.5359	2.83945e-50	7.77892e-49	103.8
chr12:802457	-3.56402	1.91762	-21.5359	2.83976e-50	7.77974e-49	103.8
chr17:49577290	3.19268	-1.40195	21.5359	2.84033e-50	7.78128e-49	103.8
chr5:157915925	-4.01354	1.75665	-21.5359	2.8409e-50	7.7828e-49	103.8
chr1:8344019	3.3728	0.340549	21.5358	2.84217e-50	7.78626e-49	103.799
chr15:23423190	2.41378	0.50628	21.5357	2.843e-50	7.78849e-49	103.799
chr15:57016128	3.09866	-1.50567	21.5357	2.84352e-50	7.7899e-49	103.799
chr9:91159761	4.38585	-0.983659	21.5357	2.84378e-50	7.79058e-49	103.799
chr22:23768741	2.53634	0.367439	21.5357	2.8439e-50	7.79088e-49	103.799
chr12:8034485	2.81902	0.0140244	21.5356	2.84445e-50	7.79235e-49	103.798
chr6:100449687	-3.72463	0.165854	-21.5356	2.84493e-50	7.79364e-49	103.798
chr5:174531874	3.23805	-1.58902	21.5356	2.84526e-50	7.79452e-49	103.798
chr11:57238129	-2.62963	-0.817134	-21.5356	2.84579e-50	7.79592e-49	103.798
chr17:39921617	-3.4811	0.67628	-21.5355	2.84665e-50	7.79825e-49	103.798
chr12:114700399	-2.88659	-2.74927	-21.5355	2.84706e-50	7.79934e-49	103.797
chr9:22079859	2.86744	-0.592988	21.5355	2.84722e-50	7.79975e-49	103.797
chr7:150857644	2.34768	2.05848	21.5354	2.84772e-50	7.80109e-49	103.797
chr17:47275753	3.10683	-2.35427	21.5354	2.84868e-50	7.80368e-49	103.797
chr17:50468221	2.48488	1.08524	21.5354	2.84869e-50	7.8037e-49	103.797
chr2:174606512	2.66768	-1.12384	21.5354	2.84899e-50	7.80447e-49	103.797
chr10:121531988	-2.48524	1.82591	-21.5353	2.85023e-50	7.80785e-49	103.796
chr16:66541917	2.46293	0.607317	21.5353	2.85024e-50	7.80786e-49	103.796
chr3:111911028	2.79841	-1.74591	21.5353	2.8503e-50	7.80797e-49	103.796
chr19:35777425	3.32061	-0.644329	21.5353	2.85058e-50	7.80871e-49	103.796
chr5:31268847	-3.13146	0.504512	-21.5352	2.85179e-50	7.81198e-49	103.796
chr14:91361343	-2.42317	-1.915	-21.5352	2.85191e-50	7.81229e-49	103.796
chr6:32941619	-2.99024	-0.61	-21.5351	2.85351e-50	7.81665e-49	103.795
chr19:55359089	-3.26305	2.08311	-21.5351	2.85378e-50	7.81735e-49	103.795
chr7:155219350	2.15927	2.05598	21.535	2.8547e-50	7.81985e-49	103.795
chr6:10418772	4.00805	-2.26707	21.535	2.85506e-50	7.8208e-49	103.795
chr7:99629813	-2.50927	2.57329	-21.535	2.85512e-50	7.82093e-49	103.795
chr3:121941807	3.6311	-0.961402	21.535	2.85523e-50	7.8212e-49	103.795
chr2:46978644	2.65317	1.8461	21.5349	2.85574e-50	7.82257e-49	103.794
chr11:76578647	3.56524	-1.34299	21.5349	2.85586e-50	7.82286e-49	103.794
chr17:48592127	-2.29878	-0.516341	-21.5349	2.85604e-50	7.82332e-49	103.794
chr2:72132270	3.60073	-0.105976	21.5349	2.85658e-50	7.82479e-49	103.794
chr2:50773864	2.48817	-0.6925	21.5349	2.85688e-50	7.82557e-49	103.794
chr4:177908201	2.42646	0.490793	21.5348	2.85808e-50	7.82881e-49	103.794
chr13:40140087	2.15805	1.63988	21.5348	2.85809e-50	7.82881e-49	103.794
chr20:2289781	2.57012	-1.27665	21.5348	2.85826e-50	7.82925e-49	103.793
chr1:50427491	3.68829	-2.51756	21.5347	2.86006e-50	7.83415e-49	103.793
chr11:62690644	2.30402	1.88494	21.5347	2.86007e-50	7.83415e-49	103.793
chr5:106097170	2.89707	0.861585	21.5347	2.86012e-50	7.83426e-49	103.793
chr7:156177605	-4.20476	1.6464	-21.5347	2.86057e-50	7.83545e-49	103.793
chr2:232942398	2.30622	1.6636	21.5346	2.86075e-50	7.83592e-49	103.793
chr22:19724087	3.55561	-3.03854	21.5346	2.86088e-50	7.83626e-49	103.793
chr19:38707366	-2.42451	1.22006	-21.5346	2.86175e-50	7.8386e-49	103.792
chr1:84754653	2.53866	-0.279817	21.5345	2.86247e-50	7.84055e-49	103.792
chr2:10720239	-2.52183	-0.532134	-21.5345	2.86253e-50	7.84067e-49	103.792
chr15:64938280	-2.42488	-1.11659	-21.5345	2.86266e-50	7.84101e-49	103.792
chr12:19483953	-3.86171	1.6772	-21.5345	2.86313e-50	7.84226e-49	103.792
chr9:68690224	3.47683	-0.888415	21.5344	2.86416e-50	7.84506e-49	103.791
chr5:139752872	-3.02329	-0.205549	-21.5344	2.8645e-50	7.84595e-49	103.791
chr19:45161350	3.74244	-1.36122	21.5344	2.86477e-50	7.84666e-49	103.791
chr2:161239392	3.28415	-1.71793	21.5343	2.8656e-50	7.8489e-49	103.791
chr20:61509260	2.88866	0.0521341	21.5343	2.86604e-50	7.85008e-49	103.791
chr12:105523281	3.36866	-1.66262	21.5343	2.86678e-50	7.85207e-49	103.791
chr9:35618415	-3.09098	-0.372805	-21.5343	2.8671e-50	7.85293e-49	103.79
chr1:222454979	2.44573	-2.1675	21.5343	2.86713e-50	7.85296e-49	103.79
chr11:1349073	2.81098	-2.36622	21.5342	2.86765e-50	7.85437e-49	103.79
chr11:2146366	2.59415	-1.89524	21.5342	2.86804e-50	7.85539e-49	103.79
chr20:57330022	3.10817	-1.3703	21.5341	2.86988e-50	7.86041e-49	103.789
chr10:77806835	2.56793	1.05738	21.534	2.87131e-50	7.86428e-49	103.789
chr4:3466366	2.1489	0.974573	21.534	2.87132e-50	7.8643e-49	103.789
chr22:44737152	2.79305	1.47848	21.534	2.87212e-50	7.86646e-49	103.789
chr19:2343724	3.0161	1.0222	21.5338	2.8749e-50	7.87404e-49	103.788
chr1:3668651	3.55878	-0.731707	21.5337	2.87567e-50	7.87612e-49	103.787
chr17:76137864	4.505	-1.05933	21.5337	2.87608e-50	7.87721e-49	103.787
chr20:34622155	-2.26573	1.93494	-21.5337	2.87648e-50	7.87828e-49	103.787
chr16:87161057	3.19744	-1.6147	21.5337	2.87679e-50	7.87909e-49	103.787
chr5:3539016	2.44122	2.02976	21.5336	2.87798e-50	7.88231e-49	103.787
chr16:85626339	2.91598	-1.43323	21.5336	2.87855e-50	7.88383e-49	103.786
chr5:17436368	-3.41732	-0.141829	-21.5335	2.87922e-50	7.88565e-49	103.786
chr20:845585	-2.98683	-0.0593902	-21.5335	2.87965e-50	7.8868e-49	103.786
chr2:12625089	3.07695	-0.721402	21.5335	2.87979e-50	7.88715e-49	103.786
chr9:112848933	-2.7361	0.83122	-21.5335	2.8803e-50	7.88852e-49	103.786
chr1:104672268	2.43134	-1.47189	21.5333	2.88277e-50	7.89524e-49	103.785
chr9:121735543	3.12354	-0.318476	21.5333	2.88325e-50	7.89652e-49	103.785
chr8:124577990	2.65159	-0.241159	21.5332	2.88427e-50	7.89929e-49	103.784
chr7:27214087	3.25817	-0.313354	21.5332	2.88471e-50	7.90045e-49	103.784
chr6:157649983	-2.86732	1.57707	-21.5332	2.88471e-50	7.90045e-49	103.784
chr10:484780	-2.72329	0.622378	-21.5332	2.88473e-50	7.90047e-49	103.784
chr11:11020968	3.01707	-0.740366	21.533	2.88762e-50	7.90835e-49	103.783
chr3:24166715	2.86902	0.801951	21.533	2.8879e-50	7.90909e-49	103.783
chr11:130827802	2.37354	-2.20104	21.5328	2.89129e-50	7.91834e-49	103.782
chr7:2614286	-3.2639	0.18	-21.5328	2.89154e-50	7.91897e-49	103.782
chr3:50253095	2.09573	2.19689	21.5328	2.89183e-50	7.91975e-49	103.782
chr20:17568656	3.02951	-1.49537	21.5326	2.89373e-50	7.92492e-49	103.781
chr1:54273417	4.05622	-1.07835	21.5326	2.894e-50	7.92564e-49	103.781
chr5:179272261	2.53634	0.536951	21.5325	2.89614e-50	7.93146e-49	103.78
chr1:2257315	3.0178	0.130488	21.5324	2.89707e-50	7.93398e-49	103.78
chr2:236118854	-2.36024	1.12549	-21.5324	2.8987e-50	7.9384e-49	103.779
chr7:1544821	2.62073	1.32963	21.5323	2.89957e-50	7.94076e-49	103.779
chr13:25928871	2.63622	1.12982	21.5323	2.90007e-50	7.94209e-49	103.779
chr12:47802635	2.12037	-2.61409	21.5323	2.90027e-50	7.9426e-49	103.779
chr3:9066473	2.46549	1.0425	21.5322	2.90079e-50	7.944e-49	103.779
chr16:8730259	-3.67268	1.12841	-21.5322	2.90101e-50	7.94457e-49	103.779
chr11:25734461	2.26122	-1.97232	21.5322	2.90124e-50	7.94517e-49	103.779
chr12:107398343	3.02	-1.74183	21.5322	2.90203e-50	7.94729e-49	103.778
chr13:99372237	-2.61329	1.81957	-21.5321	2.90216e-50	7.94763e-49	103.778
chr7:151277913	2.3072	1.13445	21.5321	2.9033e-50	7.95073e-49	103.778
chr10:77635782	2.81659	-1.78207	21.5321	2.9035e-50	7.95124e-49	103.778
chr12:52434489	-3.295	1.81591	-21.532	2.90456e-50	7.9541e-49	103.777
chr20:36813938	3.18146	0.12	21.5319	2.9062e-50	7.95858e-49	103.777
chr5:1536349	2.80159	1.20909	21.5317	2.9089e-50	7.96593e-49	103.776
chr10:116609068	2.25268	0.418537	21.5317	2.90935e-50	7.96712e-49	103.776
chr10:118395000	-2.59427	-1.94372	-21.5317	2.91007e-50	7.96907e-49	103.776
chr8:1832167	2.52073	0.338415	21.5316	2.91076e-50	7.97093e-49	103.775
chr3:32836159	2.6278	-0.897439	21.5316	2.91091e-50	7.97132e-49	103.775
chr1:25800798	2.31659	-1.88012	21.5316	2.91204e-50	7.97438e-49	103.775
chr2:219460423	2.79451	-1.03091	21.5315	2.91246e-50	7.97548e-49	103.775
chr5:31367178	2.59817	0.54128	21.5315	2.91296e-50	7.97682e-49	103.775
chr11:117885776	2.34744	1.36811	21.5315	2.91306e-50	7.97707e-49	103.775
chr17:41712234	3.77207	-1.13628	21.5315	2.91314e-50	7.97725e-49	103.774
chr9:34372529	3.69854	-1.75768	21.5315	2.91371e-50	7.97878e-49	103.774
chr1:24143674	2.86366	-0.45	21.5314	2.91403e-50	7.97963e-49	103.774
chr6:43528853	2.57402	1.99262	21.5314	2.91414e-50	7.97989e-49	103.774
chr8:11412016	2.59427	1.0264	21.5314	2.91463e-50	7.98122e-49	103.774
chr17:41328479	3.72707	-0.50378	21.5314	2.91514e-50	7.98258e-49	103.774
chr11:69196555	2.73085	1.76774	21.5313	2.91551e-50	7.98356e-49	103.774
chr5:138875893	-2.88439	-0.157683	-21.5312	2.91866e-50	7.99216e-49	103.773
chr2:241893095	2.62622	1.60689	21.5311	2.9193e-50	7.99387e-49	103.772
chr21:44090702	3.76976	-0.43	21.531	2.92102e-50	7.99855e-49	103.772
chr18:9774663	-2.85073	2.06573	-21.531	2.92142e-50	7.99962e-49	103.772
chr7:4173427	2.0578	1.87585	21.531	2.92156e-50	7.99998e-49	103.772
chr1:46492147	3.96939	-1.53713	21.5309	2.92226e-50	8.00186e-49	103.771
chr6:71591488	2.58256	1.13201	21.5309	2.92288e-50	8.00351e-49	103.771
chr7:151381608	-3.12317	-1.89902	-21.5307	2.92583e-50	8.01158e-49	103.77
chr6:16322914	-2.58549	-1.91409	-21.5307	2.92641e-50	8.01313e-49	103.77
chr7:1055317	-3.59146	-1.08829	-21.5307	2.92674e-50	8.01399e-49	103.77
chr4:173526282	3.28549	-1.4253	21.5306	2.92759e-50	8.0163e-49	103.77
chr4:73732101	-3.12146	-0.0930488	-21.5306	2.92766e-50	8.01646e-49	103.769
chr18:11925189	-3.20585	0.095122	-21.5304	2.93068e-50	8.02468e-49	103.768
chr10:104261150	-2.85744	1.1914	-21.5304	2.9309e-50	8.02527e-49	103.768
chr9:137814416	-3.10598	2.12762	-21.5304	2.93134e-50	8.02643e-49	103.768
chr19:55082212	-2.35329	-1.92311	-21.5303	2.93237e-50	8.02924e-49	103.768
chr11:1598886	1.9278	0.100366	21.5303	2.9327e-50	8.03009e-49	103.768
chr22:45688595	2.90512	-0.282195	21.5303	2.93377e-50	8.033e-49	103.767
chr5:37834194	3.51195	-0.0706098	21.5303	2.93395e-50	8.03347e-49	103.767
chr19:6042144	-4.00207	1.75896	-21.5302	2.93455e-50	8.03507e-49	103.767
chr3:52515722	1.97829	0.603171	21.5302	2.93499e-50	8.03625e-49	103.767
chr19:41926100	2.80366	-1.63707	21.5302	2.93513e-50	8.03661e-49	103.767
chr2:40165353	2.27622	0.266037	21.5302	2.93518e-50	8.03669e-49	103.767
chr7:130153493	-2.20512	0.796707	-21.5302	2.93534e-50	8.03711e-49	103.767
chr12:98870648	-2.59817	-0.112622	-21.5302	2.93545e-50	8.03739e-49	103.767
chr20:2691716	1.94939	1.88579	21.5301	2.9357e-50	8.03803e-49	103.767
chr17:63870132	2.8361	-0.76378	21.5301	2.93667e-50	8.04066e-49	103.766
chr3:23805319	2.70988	0.194329	21.53	2.93778e-50	8.04365e-49	103.766
chr11:2385534	-2.04049	3.43927	-21.53	2.93809e-50	8.04449e-49	103.766
chr17:82815011	-3.34585	2.21427	-21.5299	2.93952e-50	8.04835e-49	103.765
chr9:135117516	3.31537	-1.64768	21.5299	2.93955e-50	8.0484e-49	103.765
chr2:231706138	2.49537	-1.64134	21.5299	2.93959e-50	8.04849e-49	103.765
chr10:93757705	2.81756	-1.90585	21.5299	2.93965e-50	8.04861e-49	103.765
chr1:154329809	2.08439	1.63634	21.5299	2.93974e-50	8.04884e-49	103.765
chr2:239299447	-3.77585	1.6922	-21.5299	2.9404e-50	8.05062e-49	103.765
chr6:157143974	2.35402	1.45933	21.5299	2.94045e-50	8.05071e-49	103.765
chr1:14997644	2.34	0.651463	21.5299	2.94068e-50	8.05132e-49	103.765
chr3:44396420	-4.02341	1.83	-21.5298	2.94076e-50	8.05149e-49	103.765
chr11:129143453	3.90829	-1.1611	21.5298	2.94167e-50	8.05396e-49	103.765
chr6:50843566	2.9889	-1.82055	21.5298	2.94175e-50	8.05416e-49	103.765
chr1:47837960	2.44671	1.03287	21.5298	2.94189e-50	8.05451e-49	103.765
chr17:74834362	-2.47244	1.09171	-21.5298	2.94232e-50	8.05565e-49	103.765
chr1:19398556	3.85768	-1.85677	21.5297	2.9437e-50	8.0594e-49	103.764
chr13:110912679	2.27378	-1.8747	21.5297	2.94401e-50	8.06021e-49	103.764
chr17:66460738	-3.16366	0.184512	-21.5295	2.94622e-50	8.06623e-49	103.763
chr6:167825226	2.81854	-1.61488	21.5295	2.9463e-50	8.06642e-49	103.763
chr6:162100009	-2.97829	0.70878	-21.5295	2.94684e-50	8.06785e-49	103.763
chr20:33539440	-3.53707	1.2611	-21.5294	2.94788e-50	8.07066e-49	103.763
chr1:238485806	2.35402	2.13591	21.5294	2.9482e-50	8.07152e-49	103.763
chr1:16068110	2.3639	0.301463	21.5293	2.94944e-50	8.07489e-49	103.762
chr4:80196816	2.81549	-1.25933	21.5293	2.94959e-50	8.07527e-49	103.762
chr11:9577983	2.82305	-1.31299	21.5293	2.95046e-50	8.0776e-49	103.762
chr4:8198414	-4.0578	1.01	-21.5292	2.95163e-50	8.08079e-49	103.761
chr16:81609012	3.70183	-1.67177	21.5292	2.95194e-50	8.08159e-49	103.761
chr6:108806389	2.17146	-0.0978049	21.5291	2.95355e-50	8.08598e-49	103.761
chr7:98867245	2.74159	-0.351768	21.5291	2.95426e-50	8.08789e-49	103.76
chr3:119554507	1.93829	0.563415	21.5291	2.95429e-50	8.08794e-49	103.76
chr4:153651789	-2.47561	-1.46232	-21.529	2.95458e-50	8.0887e-49	103.76
chr7:151382182	-3.60939	-0.826524	-21.529	2.95503e-50	8.08991e-49	103.76
chr1:116606092	-2.59683	1.20134	-21.529	2.95565e-50	8.09157e-49	103.76
chr4:77821151	-2.27	-2.1728	-21.529	2.95567e-50	8.09158e-49	103.76
chr14:45716747	2.61341	1.57915	21.529	2.95581e-50	8.09193e-49	103.76
chr16:86565389	2.02829	-2.58098	21.5289	2.95612e-50	8.09277e-49	103.76
chr9:111795384	-2.73451	-1.24957	-21.5289	2.95692e-50	8.09491e-49	103.76
chr18:7011517	2.8928	-1.25799	21.5289	2.957e-50	8.09512e-49	103.76
chr3:184337429	2.41183	0.977622	21.5288	2.95845e-50	8.09905e-49	103.759
chr2:111704485	3.29805	-1.69463	21.5288	2.95876e-50	8.09986e-49	103.759
chr17:70365744	2.41841	1.6236	21.5288	2.95884e-50	8.10006e-49	103.759
chr1:2033604	2.17512	1.89366	21.5287	2.95969e-50	8.10233e-49	103.759
chr3:157116248	2.5378	2.35171	21.5287	2.96088e-50	8.10556e-49	103.758
chr2:46392781	2.59256	1.26165	21.5286	2.96131e-50	8.10671e-49	103.758
chr1:26863743	3.82329	-1.32189	21.5286	2.96204e-50	8.10867e-49	103.758
chr11:65170270	3.12012	0.240671	21.5285	2.96299e-50	8.11124e-49	103.758
chr1:210434456	2.46171	0.487683	21.5285	2.96359e-50	8.11285e-49	103.757
chr16:55329171	3.40927	-2.14671	21.5285	2.96431e-50	8.11481e-49	103.757
chr3:50270168	2.8928	1.00982	21.5284	2.96529e-50	8.11744e-49	103.757
chr15:75649336	4.02744	-1.49274	21.5284	2.96575e-50	8.11867e-49	103.757
chr12:40055463	3.12549	-0.370061	21.5283	2.96662e-50	8.12103e-49	103.756
chr3:197363900	-3.18671	1.04055	-21.5283	2.96701e-50	8.12206e-49	103.756
chr11:78312018	2.66622	-0.257378	21.5283	2.96752e-50	8.12342e-49	103.756
chr4:184820443	3.58512	-1.19171	21.5282	2.96809e-50	8.12495e-49	103.756
chr14:61812179	2.54695	0.756402	21.5281	2.96969e-50	8.1293e-49	103.755
chr14:92253900	-2.42976	-0.504634	-21.5281	2.97086e-50	8.13248e-49	103.755
chr17:66541980	2.65122	-0.676098	21.5281	2.97098e-50	8.13278e-49	103.755
chr8:100336693	-2.55854	-0.55878	-21.528	2.97226e-50	8.13624e-49	103.754
chr12:127881594	3.55415	-1.07293	21.528	2.97301e-50	8.13826e-49	103.754
chr12:89350144	-3.79988	-1.90555	-21.5279	2.97335e-50	8.13917e-49	103.754
chr11:70402579	-3.45268	0.758171	-21.5279	2.97363e-50	8.1399e-49	103.754
chr20:32255561	2.29683	1.63427	21.5279	2.97391e-50	8.14064e-49	103.754
chr3:128486341	-3.03183	-0.124573	-21.5279	2.97394e-50	8.14067e-49	103.754
chr5:95902036	-3.11341	1.86415	-21.5279	2.97472e-50	8.14279e-49	103.754
chr11:442833	3.28512	-0.120122	21.5279	2.97475e-50	8.14283e-49	103.754
chr9:34992729	2.94622	0.994329	21.5278	2.97514e-50	8.14387e-49	103.753
chr6:7996644	2.75061	-1.36896	21.5277	2.97685e-50	8.1485e-49	103.753
chr3:32819381	3.98841	-1.00738	21.5277	2.97702e-50	8.14896e-49	103.753
chr6:95601526	3.25939	1.28616	21.5277	2.97811e-50	8.1519e-49	103.752
chr2:27078326	3.37159	-0.112012	21.5276	2.97934e-50	8.15524e-49	103.752
chr17:29116812	-3.10293	0.21939	-21.5275	2.97997e-50	8.15693e-49	103.752
chr1:145963116	2.26829	-0.654268	21.5275	2.9802e-50	8.15753e-49	103.752
chr1:12406964	-2.53854	0.749878	-21.5275	2.98021e-50	8.15753e-49	103.752
chr3:50270273	2.59085	1.94457	21.5275	2.98045e-50	8.15815e-49	103.752
chr17:74212074	3.02537	-0.00890244	21.5274	2.98266e-50	8.16415e-49	103.751
chr8:138722240	2.17207	0.517622	21.5274	2.98267e-50	8.16415e-49	103.751
chr10:130014170	2.49134	1.85152	21.5274	2.98325e-50	8.16571e-49	103.751
chr1:30921011	-3.64012	1.53043	-21.5273	2.98402e-50	8.16778e-49	103.75
chr7:155796706	1.88622	-0.278841	21.5272	2.9854e-50	8.17153e-49	103.75
chr8:22033195	2.18829	0.924024	21.5272	2.98614e-50	8.17353e-49	103.75
chr19:6057212	2.86598	-2.66396	21.5272	2.98663e-50	8.17484e-49	103.75
chr6:137879466	2.58598	1.23287	21.527	2.98881e-50	8.18078e-49	103.749
chr8:130309567	4.18451	-2.03299	21.527	2.98968e-50	8.18313e-49	103.749
chr13:99998124	2.87817	-0.2625	21.527	2.99012e-50	8.18429e-49	103.748
chr8:1130791	2.18256	1.71616	21.5269	2.99138e-50	8.1877e-49	103.748
chrX:152115916	2.60854	0.859878	21.5269	2.99169e-50	8.18852e-49	103.748
chr10:3066406	2.42524	-1.38323	21.5268	2.99243e-50	8.19053e-49	103.748
chr17:41589669	2.96024	-1.18476	21.5268	2.99286e-50	8.19167e-49	103.747
chr6:148413554	2.68476	1.37104	21.5268	2.99327e-50	8.19276e-49	103.747
chr10:21528121	3.05451	-1.83311	21.5267	2.99397e-50	8.19463e-49	103.747
chr2:174788800	2.51585	0.127683	21.5267	2.99438e-50	8.19572e-49	103.747
chr18:77134097	3.47378	-1.77957	21.5267	2.99458e-50	8.19625e-49	103.747
chr1:10449848	-2.09988	1.98165	-21.5267	2.99498e-50	8.19729e-49	103.747
chr1:245344963	3.29098	1.11183	21.5267	2.99511e-50	8.19763e-49	103.747
chr13:30752291	2.35451	1.08921	21.5266	2.99586e-50	8.19964e-49	103.746
chr12:48981668	-2.61317	-2.52659	-21.5266	2.9964e-50	8.20109e-49	103.746
chr17:17078422	3.7211	-1.1686	21.5266	2.99665e-50	8.20174e-49	103.746
chr10:133224892	2.65854	0.651829	21.5266	2.99682e-50	8.20218e-49	103.746
chr10:132867385	2.52366	0.885732	21.5265	2.99732e-50	8.20353e-49	103.746
chr11:59170206	2.88561	0.947439	21.5265	2.99741e-50	8.20372e-49	103.746
chr5:102545386	2.2939	1.14829	21.5265	2.99755e-50	8.20408e-49	103.746
chr18:79534604	2.12646	1.94482	21.5264	3.00049e-50	8.21211e-49	103.745
chr6:1554845	-2.10768	-0.327988	-21.5263	3.00105e-50	8.21361e-49	103.745
chr5:174611195	3.29183	-0.816646	21.5263	3.00132e-50	8.2143e-49	103.745
chr17:63172070	3.83732	-0.866951	21.5263	3.00134e-50	8.21432e-49	103.745
chr8:22069173	3.0578	0.175	21.5262	3.00246e-50	8.21735e-49	103.744
chr7:1980178	-3.54793	1.84384	-21.526	3.00622e-50	8.22763e-49	103.743
chr3:126103647	3.00427	0.972866	21.526	3.00633e-50	8.2279e-49	103.743
chr19:11241795	3.61963	-1.19067	21.526	3.00654e-50	8.22842e-49	103.743
chr9:133506668	2.34939	1.98494	21.526	3.00695e-50	8.22951e-49	103.743
chr17:81667968	-3.50268	-0.00987805	-21.5259	3.00757e-50	8.23118e-49	103.743
chr19:55550039	3.64683	-1.70378	21.5259	3.00808e-50	8.23255e-49	103.742
chr8:28490931	-2.10451	-2.18226	-21.5259	3.00879e-50	8.23446e-49	103.742
chr1:12553287	2.52341	0.689146	21.5258	3.00985e-50	8.23733e-49	103.742
chr17:78916887	3.52671	-1.39079	21.5258	3.01032e-50	8.23859e-49	103.742
chr13:30388836	-2.62829	-0.993293	-21.5258	3.01037e-50	8.23869e-49	103.742
chr10:110871077	2.01634	0.588537	21.5257	3.01159e-50	8.242e-49	103.741
chr2:70891135	2.3372	1.32189	21.5257	3.01188e-50	8.24276e-49	103.741
chr2:3169508	2.9178	1.50829	21.5257	3.012e-50	8.24304e-49	103.741
chr11:130450324	2.28232	-1.93689	21.5257	3.01214e-50	8.24338e-49	103.741
chr18:62384889	3.30098	-0.0879268	21.5257	3.01214e-50	8.24338e-49	103.741
chr13:113449262	2.97244	-0.889146	21.5257	3.01248e-50	8.24425e-49	103.741
chr22:41913332	2.23732	0.265488	21.5257	3.01253e-50	8.24437e-49	103.741
chr3:126932795	-2.87207	2.64055	-21.5257	3.01259e-50	8.2445e-49	103.741
chr20:32984370	2.3711	0.569329	21.5256	3.01396e-50	8.2482e-49	103.74
chr9:94780805	2.93549	1.54152	21.5256	3.01408e-50	8.24851e-49	103.74
chr16:55053265	2.16963	1.66201	21.5255	3.01495e-50	8.25087e-49	103.74
chr11:129376773	-2.20317	0.875366	-21.5255	3.01586e-50	8.25333e-49	103.74
chr1:32770529	3.35585	0.31878	21.5255	3.01598e-50	8.25362e-49	103.74
chr9:134049450	-3.53024	1.54415	-21.5255	3.0161e-50	8.25392e-49	103.74
chr9:111926445	-2.15061	1.50945	-21.5254	3.017e-50	8.25635e-49	103.739
chr16:4371038	2.49524	2.00884	21.5253	3.01811e-50	8.25933e-49	103.739
chr16:81545639	-3.6711	1.73872	-21.5249	3.02508e-50	8.27839e-49	103.737
chr16:22071573	-3.13037	2.13774	-21.5249	3.02533e-50	8.27903e-49	103.737
chr9:136531907	-2.5078	0.361098	-21.5249	3.02598e-50	8.28079e-49	103.736
chr12:5088949	3.28476	-1.06494	21.5248	3.02743e-50	8.28472e-49	103.736
chr13:99443785	3.79598	-0.179207	21.5247	3.0293e-50	8.2898e-49	103.735
chr1:25586422	2.94854	0.351707	21.5247	3.02968e-50	8.29082e-49	103.735
chr12:50079039	1.97598	2.64823	21.5246	3.03013e-50	8.29202e-49	103.735
chr7:142886682	3.50866	-0.887256	21.5246	3.03065e-50	8.29341e-49	103.735
chr12:4276253	3.34805	-1.27415	21.5246	3.03115e-50	8.29473e-49	103.735
chr3:109081963	1.91354	0.351768	21.5246	3.03128e-50	8.29505e-49	103.735
chr12:115375359	2.22902	-2.58902	21.5245	3.03193e-50	8.29682e-49	103.734
chr17:38875000	3.13659	-1.02146	21.5245	3.03296e-50	8.29959e-49	103.734
chr13:112712619	2.17854	1.85671	21.5244	3.03489e-50	8.30483e-49	103.734
chr12:121858711	2.63463	0.0789024	21.5243	3.03544e-50	8.30631e-49	103.733
chr5:393323	-2.37829	2.0961	-21.5243	3.0364e-50	8.3089e-49	103.733
chr11:368637	2.21049	-3.26488	21.5243	3.03653e-50	8.30922e-49	103.733
chr8:144271561	4.00415	-0.733171	21.5242	3.03728e-50	8.31125e-49	103.733
chr2:241552528	3.7	-1.19793	21.5242	3.03732e-50	8.31134e-49	103.733
chr1:53410291	3.39585	-1.74146	21.5242	3.0374e-50	8.3115e-49	103.733
chr10:32959741	2.85524	-0.238476	21.5242	3.03741e-50	8.3115e-49	103.733
chr6:47664104	3.45793	-0.942744	21.5242	3.0379e-50	8.31281e-49	103.733
chr19:18697130	-3.94988	0.970061	-21.5241	3.03899e-50	8.31576e-49	103.732
chr5:178086367	3.15829	-0.626463	21.5241	3.03943e-50	8.31693e-49	103.732
chr20:16531513	2.09476	2.01055	21.5241	3.03988e-50	8.31815e-49	103.732
chr3:193776595	2.51195	0.142683	21.5239	3.04238e-50	8.32494e-49	103.731
chr5:3539005	2.06402	1.93823	21.5239	3.04269e-50	8.32576e-49	103.731
chr1:1166025	-4.10622	1.80091	-21.5239	3.0427e-50	8.32576e-49	103.731
chr16:73025989	3.75927	-0.576829	21.5239	3.0429e-50	8.32627e-49	103.731
chr15:74389665	3.9761	-1.29049	21.5239	3.04348e-50	8.32784e-49	103.731
chr16:51630290	2.19549	-1.09421	21.5239	3.04354e-50	8.32795e-49	103.731
chr12:9313008	-3.42232	1.6836	-21.5239	3.04388e-50	8.32886e-49	103.731
chr6:150876821	-4.04963	1.58433	-21.5238	3.04471e-50	8.33108e-49	103.73
chr17:77426227	2.29695	1.57677	21.5238	3.04472e-50	8.33108e-49	103.73
chr12:102402064	-3.06634	-0.386463	-21.5238	3.04473e-50	8.33108e-49	103.73
chr1:204129594	3.57171	-0.885366	21.5238	3.04538e-50	8.33281e-49	103.73
chr2:46073532	3.68049	-1.8672	21.5238	3.04545e-50	8.33298e-49	103.73
chr16:68860165	2.57171	1.44134	21.5238	3.04566e-50	8.33353e-49	103.73
chr10:95437717	2.21805	1.26939	21.5238	3.04573e-50	8.33369e-49	103.73
chr1:30912147	3.14317	1.64866	21.5237	3.04656e-50	8.33592e-49	103.73
chr13:44373404	3.00537	-1.19012	21.5237	3.04665e-50	8.33613e-49	103.73
chr6:7130373	-3.3911	-0.998598	-21.5237	3.04712e-50	8.33739e-49	103.729
chr4:3321020	-4.08854	1.68378	-21.5236	3.04811e-50	8.34006e-49	103.729
chr21:41689511	2.2611	2.14787	21.5236	3.04812e-50	8.34006e-49	103.729
chr8:21909764	4.3489	-0.949085	21.5236	3.04872e-50	8.34167e-49	103.729
chr1:11970657	3.73976	-1.12744	21.5235	3.04951e-50	8.34381e-49	103.729
chr20:35771645	2.17817	1.86177	21.5235	3.04959e-50	8.34399e-49	103.729
chr8:38268363	3.02671	-0.722378	21.5235	3.04964e-50	8.34409e-49	103.729
chr1:21574376	-2.26146	-3.05317	-21.5234	3.05253e-50	8.35197e-49	103.728
chr5:163947666	3.2628	-0.415305	21.5234	3.05272e-50	8.35245e-49	103.728
chr6:107495404	-3.10305	-0.190549	-21.5233	3.05284e-50	8.35274e-49	103.728
chr22:39420960	3.89098	-0.965	21.5233	3.05321e-50	8.35371e-49	103.727
chr11:125169121	-2.82256	1.45652	-21.5233	3.05327e-50	8.35387e-49	103.727
chr5:176535337	-2.88744	1.61543	-21.5233	3.05334e-50	8.35401e-49	103.727
chr19:1947856	2.20244	1.43598	21.5233	3.05424e-50	8.35645e-49	103.727
chr8:11474773	-2.85329	-1.77348	-21.5232	3.05496e-50	8.35837e-49	103.727
chr12:132407824	-3.31098	-0.453049	-21.5232	3.05498e-50	8.3584e-49	103.727
chr7:821772	3.49598	-0.476402	21.5232	3.05564e-50	8.36016e-49	103.727
chr7:2274290	2.92561	1.58	21.5232	3.05596e-50	8.36102e-49	103.727
chr11:113817795	3.51634	-0.884756	21.5231	3.05708e-50	8.36405e-49	103.726
chr8:125655962	3.41659	-1.15012	21.5231	3.05709e-50	8.36405e-49	103.726
chr19:14085807	3.95207	-1.46226	21.5231	3.05725e-50	8.36445e-49	103.726
chr6:84756776	2.34732	0.875976	21.5231	3.05777e-50	8.36585e-49	103.726
chr7:150962453	2.6978	0.111098	21.5231	3.05809e-50	8.36667e-49	103.726
chr20:56631491	3.125	-2.55043	21.5229	3.05998e-50	8.37181e-49	103.725
chr16:56931551	2.72024	-2.26671	21.5229	3.06037e-50	8.37285e-49	103.725
chr7:2100685	2.91537	0.66878	21.5229	3.06102e-50	8.3746e-49	103.725
chr3:181952429	2.33768	0.412988	21.5229	3.06128e-50	8.37528e-49	103.725
chr19:1272008	-2.55683	1.6222	-21.5229	3.06132e-50	8.37536e-49	103.725
chr10:75399071	3.94512	-0.337927	21.5229	3.06155e-50	8.37596e-49	103.725
chr11:134256987	-2.84268	2.27939	-21.5228	3.06177e-50	8.37651e-49	103.725
chr15:74956094	3.5839	-1.96524	21.5228	3.06275e-50	8.37918e-49	103.724
chr4:15913132	3.31073	-1.95866	21.5228	3.06331e-50	8.38067e-49	103.724
chr6:53665794	2.28585	-1.22098	21.5227	3.06345e-50	8.38103e-49	103.724
chr7:1074785	2.68354	1.19726	21.5227	3.06372e-50	8.38172e-49	103.724
chr17:81445054	2.81195	-0.612439	21.5227	3.06388e-50	8.38213e-49	103.724
chr9:137027519	3.06707	-0.244268	21.5227	3.064e-50	8.38243e-49	103.724
chr4:98929914	2.70707	-2.29402	21.5227	3.0641e-50	8.38267e-49	103.724
chr9:108512577	3.25451	-1.28518	21.5227	3.06447e-50	8.38363e-49	103.724
chr15:99386126	3.89878	-1.54415	21.5227	3.06507e-50	8.38526e-49	103.724
chr19:55082210	-2.74524	-1.06604	-21.5226	3.06544e-50	8.38623e-49	103.723
chr10:68562116	2.25756	-2.99183	21.5226	3.06612e-50	8.38806e-49	103.723
chr11:129932190	-3.38012	1.32823	-21.5226	3.06657e-50	8.38925e-49	103.723
chr1:16207719	2.85146	-2.08439	21.5225	3.06714e-50	8.39079e-49	103.723
chr17:82602192	-3.38671	1.97482	-21.5225	3.06856e-50	8.39464e-49	103.722
chr21:42518639	4.30805	-0.582561	21.5224	3.06916e-50	8.39625e-49	103.722
chr8:1037278	2.49073	1.25512	21.5224	3.06991e-50	8.39826e-49	103.722
chr15:62753700	2.66622	2.24921	21.5224	3.07026e-50	8.39918e-49	103.722
chr11:64759777	3.53988	-0.741402	21.5223	3.07112e-50	8.40151e-49	103.722
chr6:41650065	3.17366	-1.00793	21.5223	3.07132e-50	8.40202e-49	103.722
chr8:1912886	-2.32085	1.69726	-21.5223	3.07158e-50	8.40271e-49	103.721
chr22:39717341	2.29671	1.69945	21.5223	3.07177e-50	8.40319e-49	103.721
chr11:113045308	2.11524	0.68689	21.5223	3.07193e-50	8.40358e-49	103.721
chr1:109307231	2.76488	-1.03415	21.5223	3.07201e-50	8.40378e-49	103.721
chr7:43799938	2.06744	2.29457	21.5222	3.07249e-50	8.40505e-49	103.721
chr9:135409491	2.30671	1.51372	21.5222	3.07251e-50	8.40508e-49	103.721
chr4:176321767	-2.84646	0.727866	-21.5222	3.07265e-50	8.40542e-49	103.721
chr5:1016038	-3.53159	1.73091	-21.5222	3.07344e-50	8.40757e-49	103.721
chr3:60761683	2.11902	2.24854	21.5221	3.07404e-50	8.40916e-49	103.721
chr2:235630883	3.27146	-0.415122	21.5221	3.07428e-50	8.4098e-49	103.721
chr12:48981256	-2.33537	-3.49	-21.5221	3.07527e-50	8.41245e-49	103.72
chr19:6042132	-4.04463	1.44988	-21.5221	3.07529e-50	8.4125e-49	103.72
chr1:10868200	1.87378	-0.243963	21.522	3.07588e-50	8.41407e-49	103.72
chr2:74500525	2.18793	0.539207	21.5219	3.07753e-50	8.41854e-49	103.72
chr4:107843517	3.57512	-1.46829	21.5219	3.07835e-50	8.42075e-49	103.719
chr6:164085608	2.56427	2.11067	21.5219	3.07847e-50	8.42106e-49	103.719
chr12:2213923	2.70878	-2.11232	21.5218	3.07929e-50	8.42327e-49	103.719
chr6:167829436	3.44695	-0.880183	21.5218	3.07993e-50	8.42498e-49	103.719
chr19:3465715	3.32756	-0.085122	21.5218	3.08057e-50	8.42669e-49	103.719
chr2:193242	2.93768	0.547378	21.5218	3.08091e-50	8.42759e-49	103.718
chr3:1092911	3.55561	-1.26317	21.5217	3.08222e-50	8.43113e-49	103.718
chr4:47913538	2.2872	-3.03348	21.5216	3.0832e-50	8.4338e-49	103.718
chr19:5983455	-2.975	0.615061	-21.5216	3.08358e-50	8.43481e-49	103.718
chr1:3730679	-3.69976	1.01256	-21.5216	3.08399e-50	8.43588e-49	103.717
chr9:136854777	3.55378	-0.145793	21.5214	3.08665e-50	8.44312e-49	103.717
chr2:85419200	1.92634	-0.0771951	21.5214	3.08671e-50	8.44327e-49	103.717
chr18:76381146	2.77561	-0.382073	21.5214	3.08792e-50	8.44653e-49	103.716
chr7:94630684	3.07134	0.0435976	21.5213	3.08832e-50	8.4476e-49	103.716
chr7:144404998	2.34427	0.958841	21.5213	3.08867e-50	8.44853e-49	103.716
chr12:124445431	-3.47866	1.53287	-21.5213	3.08915e-50	8.44981e-49	103.716
chr7:135977803	2.42427	-1.95018	21.5213	3.08973e-50	8.45135e-49	103.716
chr12:7060595	3.03634	-0.746463	21.5213	3.08992e-50	8.45183e-49	103.716
chr10:3107500	-4.12829	1.51878	-21.5212	3.08996e-50	8.45192e-49	103.716
chr9:91160385	3.89768	-0.983232	21.5212	3.09015e-50	8.45241e-49	103.715
chr21:44293821	4.05695	1.07128	21.5212	3.09026e-50	8.45267e-49	103.715
chr6:89616119	2.80427	-0.102378	21.5212	3.09063e-50	8.45366e-49	103.715
chr7:25907466	2.10683	1.83951	21.5212	3.0909e-50	8.45435e-49	103.715
chr16:23500496	2.94512	1.73646	21.5212	3.09108e-50	8.45482e-49	103.715
chr17:20502118	2.28561	-0.827195	21.5212	3.09137e-50	8.45558e-49	103.715
chr12:125081589	-3.43122	2.25817	-21.5212	3.09144e-50	8.45573e-49	103.715
chr1:162367147	2.61378	1.00604	21.5211	3.09173e-50	8.4565e-49	103.715
chr18:48607233	3.95756	-1.3511	21.5211	3.09208e-50	8.45741e-49	103.715
chr18:48138896	-3.55	1.43902	-21.5211	3.09241e-50	8.45829e-49	103.715
chr9:124278319	3.37293	-1.26988	21.5211	3.09282e-50	8.45938e-49	103.715
chr2:218746207	3.85585	0.889512	21.5211	3.09316e-50	8.46028e-49	103.714
chr7:134526868	-3.33659	1.5339	-21.5211	3.09345e-50	8.46103e-49	103.714
chr14:28758735	4.10976	-1.80317	21.521	3.09363e-50	8.46149e-49	103.714
chr12:57609698	2.68695	0.507256	21.521	3.09457e-50	8.46402e-49	103.714
chr19:35499293	3.1522	-0.0396341	21.521	3.0947e-50	8.46435e-49	103.714
chr4:153576532	2.715	1.10982	21.521	3.09515e-50	8.46554e-49	103.714
chr9:34601158	-2.77476	-0.62872	-21.521	3.09522e-50	8.46572e-49	103.714
chr4:40191494	-3.39256	1.4536	-21.5209	3.09565e-50	8.46685e-49	103.714
chr5:175511421	-3.33805	1.45744	-21.5209	3.09581e-50	8.46726e-49	103.714
chr2:164955649	2.27	-2.27183	21.5209	3.09583e-50	8.46727e-49	103.714
chr5:179258728	2.83573	0.815793	21.5209	3.0962e-50	8.46825e-49	103.714
chr16:2720297	3.31	-1.78683	21.5208	3.09732e-50	8.47128e-49	103.713
chr3:99872877	3.26256	-1.10555	21.5208	3.09746e-50	8.47163e-49	103.713
chr17:6548314	-3.43232	1.45811	-21.5208	3.09774e-50	8.47236e-49	103.713
chr6:34146542	2.27122	-0.948049	21.5208	3.09811e-50	8.47335e-49	103.713
chr10:407178	2.57646	2.19701	21.5207	3.10035e-50	8.47943e-49	103.712
chr5:3327876	1.81146	2.1239	21.5207	3.10037e-50	8.47947e-49	103.712
chr1:225462733	-3.37549	1.58433	-21.5206	3.10093e-50	8.48096e-49	103.712
chr7:44534488	2.13695	-0.181402	21.5206	3.10171e-50	8.48304e-49	103.712
chr2:55952565	2.43951	1.05049	21.5205	3.10287e-50	8.48621e-49	103.711
chr22:39364160	2.24134	0.173963	21.5205	3.10334e-50	8.48745e-49	103.711
chr6:137879351	2.33073	-0.211707	21.5205	3.10344e-50	8.48769e-49	103.711
chr10:42934269	-2.28732	-2.06427	-21.5204	3.10431e-50	8.49005e-49	103.711
chr13:112756651	2.75598	2.03262	21.5203	3.10652e-50	8.49605e-49	103.71
chr6:100456952	-2.85463	0.0726829	-21.5203	3.10682e-50	8.49682e-49	103.71
chr3:72657804	-3.10854	-1.22366	-21.5203	3.1069e-50	8.49701e-49	103.71
chr11:47389185	-3.66439	1.14341	-21.5203	3.10728e-50	8.49802e-49	103.71
chr7:159112871	3.25463	-1.49232	21.5202	3.10807e-50	8.50016e-49	103.71
chr16:31157312	-1.97122	-2.27488	-21.5201	3.11003e-50	8.50548e-49	103.709
chr20:56631696	3.63341	-2.39232	21.5201	3.11046e-50	8.50663e-49	103.709
chr11:111630108	-3.08098	2.04927	-21.5201	3.11049e-50	8.50666e-49	103.709
chr6:111427435	-3.31512	0.0614634	-21.5201	3.11136e-50	8.509e-49	103.709
chr10:20248088	3.47012	-1.21116	21.52	3.11191e-50	8.51049e-49	103.708
chr13:114035353	3.17793	1.37701	21.5199	3.11415e-50	8.51659e-49	103.708
chr10:491877	2.66341	2.02866	21.5199	3.11419e-50	8.51667e-49	103.708
chr5:135477597	2.49439	-2.24402	21.5199	3.1147e-50	8.51803e-49	103.708
chr1:204155076	-3.50537	1.56817	-21.5199	3.11474e-50	8.5181e-49	103.708
chrX:130119062	3.27329	0.0511585	21.5199	3.11479e-50	8.5182e-49	103.708
chr4:26273552	-2.80061	-0.538476	-21.5198	3.11533e-50	8.51963e-49	103.707
chr1:21896759	3.78317	-1.36183	21.5198	3.11559e-50	8.52032e-49	103.707
chr11:31799528	3.99341	-1.745	21.5198	3.11666e-50	8.52319e-49	103.707
chr1:239883221	2.37317	2.2811	21.5198	3.11667e-50	8.52319e-49	103.707
chr1:227944302	3.30049	-0.682805	21.5198	3.11673e-50	8.52332e-49	103.707
chr12:1699147	3.04537	-0.194756	21.5197	3.11788e-50	8.52643e-49	103.707
chr19:614473	-2.10634	1.73134	-21.5196	3.11899e-50	8.52944e-49	103.706
chr22:48672959	1.9411	1.22287	21.5194	3.12218e-50	8.53814e-49	103.705
chr17:27552117	3.67915	-1.73896	21.5193	3.12445e-50	8.54431e-49	103.704
chr8:1130825	2.1711	2.0414	21.5193	3.12481e-50	8.54526e-49	103.704
chr7:98306281	2.46951	1.50366	21.5192	3.12575e-50	8.54779e-49	103.704
chr3:53180906	-2.64744	0.747622	-21.5192	3.12594e-50	8.54828e-49	103.704
chr19:17327800	4.20268	-1.44463	21.5192	3.12637e-50	8.54942e-49	103.704
chr7:157897602	2.53	0.143293	21.5191	3.12755e-50	8.55262e-49	103.703
chr12:109627887	2.17756	0.943902	21.5191	3.12782e-50	8.55333e-49	103.703
chr10:114515470	2.43183	0.559939	21.5191	3.12784e-50	8.55335e-49	103.703
chr11:2694067	2.08988	0.0172561	21.5191	3.12829e-50	8.55455e-49	103.703
chr17:77467064	3.7078	-0.405976	21.5191	3.12859e-50	8.55534e-49	103.703
chr19:3585376	-2.60598	-1.25628	-21.519	3.12988e-50	8.55881e-49	103.703
chr19:18373058	3.36317	-0.45378	21.519	3.1305e-50	8.56049e-49	103.702
chr13:109784079	2.99829	1.21207	21.519	3.13056e-50	8.56061e-49	103.702
chr17:42685011	3.65463	-1.56439	21.5189	3.13125e-50	8.56248e-49	103.702
chr9:137269774	-3.14524	2.40555	-21.5189	3.13148e-50	8.56307e-49	103.702
chr3:154242982	3.33683	-0.656463	21.5189	3.13153e-50	8.56316e-49	103.702
chr11:61861664	2.53439	1.87134	21.5189	3.13209e-50	8.56465e-49	103.702
chr7:73978323	2.27549	0.135183	21.5189	3.13284e-50	8.56669e-49	103.702
chr17:17810289	3.62756	-1.83171	21.5188	3.13357e-50	8.56863e-49	103.702
chr18:32921535	2.93341	0.76122	21.5188	3.13403e-50	8.56986e-49	103.701
chr14:105194547	-3.21195	0.00329268	-21.5185	3.13889e-50	8.58312e-49	103.7
chr20:47175578	-2.47427	0.845915	-21.5185	3.13895e-50	8.58325e-49	103.7
chr13:30154397	3.78598	-1.61835	21.5185	3.1397e-50	8.58528e-49	103.7
chr14:104707343	2.31793	0.618354	21.5185	3.13998e-50	8.58602e-49	103.699
chr9:129886810	2.99354	-2.27921	21.5184	3.14094e-50	8.58859e-49	103.699
chr12:51246590	-2.9311	-0.200793	-21.5184	3.14124e-50	8.58937e-49	103.699
chr21:41241741	-3.8778	1.29707	-21.5184	3.1417e-50	8.5906e-49	103.699
chr7:1289876	2.72573	-2.22055	21.5184	3.14188e-50	8.59106e-49	103.699
chr9:109498861	3.04451	-1.58896	21.5184	3.14189e-50	8.59106e-49	103.699
chr11:70671214	-2.59988	1.22396	-21.5183	3.14198e-50	8.59126e-49	103.699
chr11:70873372	-2.03317	-2.22317	-21.5183	3.14211e-50	8.5916e-49	103.699
chr9:35756634	-2.27049	-2.20268	-21.5183	3.14262e-50	8.59295e-49	103.699
chr2:46073177	2.36305	1.42482	21.5183	3.14316e-50	8.59438e-49	103.698
chr20:45312311	2.23366	-0.292927	21.5182	3.14389e-50	8.59636e-49	103.698
chr4:153452422	2.46817	-0.00628049	21.5182	3.14483e-50	8.5989e-49	103.698
chr8:141421653	1.9172	1.6303	21.5182	3.14548e-50	8.60064e-49	103.698
chr7:1175928	2.16854	2.36561	21.5181	3.14659e-50	8.60364e-49	103.697
chr3:139302021	3.24963	1.43945	21.5181	3.14666e-50	8.60379e-49	103.697
chr19:55082495	-2.93829	0.000609756	-21.518	3.1479e-50	8.60715e-49	103.697
chrX:147923179	2.57841	-1.22713	21.518	3.14827e-50	8.60813e-49	103.697
chr1:15171595	2.01183	0.931524	21.518	3.14871e-50	8.60931e-49	103.697
chr2:98127955	-3.27866	1.81945	-21.518	3.14893e-50	8.60986e-49	103.697
chr14:22497686	-3.18049	-0.748293	-21.518	3.14917e-50	8.61048e-49	103.697
chr6:17707455	2.18354	-2.69177	21.5179	3.14974e-50	8.61201e-49	103.696
chr10:73873370	2.43159	0.0542073	21.5179	3.15035e-50	8.61366e-49	103.696
chr2:191488564	2.99122	0.66378	21.5178	3.15117e-50	8.61585e-49	103.696
chr4:2797966	-2.74268	0.321951	-21.5178	3.15127e-50	8.61611e-49	103.696
chr13:112783677	-3.54671	1.08811	-21.5178	3.1517e-50	8.61723e-49	103.696
chr19:49073939	2.34012	-0.640305	21.5178	3.15257e-50	8.61958e-49	103.695
chr3:48191143	2.67915	1.21933	21.5177	3.1531e-50	8.62101e-49	103.695
chr1:154327641	-2.33817	-2.75921	-21.5177	3.15318e-50	8.62118e-49	103.695
chr7:100435372	1.61915	-0.128232	21.5177	3.15336e-50	8.62163e-49	103.695
chr1:20212245	2.74012	0.363841	21.5177	3.15374e-50	8.62264e-49	103.695
chr13:109784148	3.0678	-0.095	21.5177	3.15401e-50	8.62336e-49	103.695
chr2:159209566	2.76963	1.12616	21.5176	3.15467e-50	8.62512e-49	103.695
chr13:29546962	-4.07988	1.83945	-21.5176	3.15474e-50	8.62528e-49	103.695
chr3:194132369	2.48207	0.556524	21.5176	3.15479e-50	8.62539e-49	103.695
chr11:65555492	2.42829	0.912195	21.5176	3.15505e-50	8.62607e-49	103.695
chr11:6629823	3.4239	-0.100732	21.5176	3.15533e-50	8.6268e-49	103.695
chr20:57263422	-1.88317	-1.35476	-21.5176	3.15561e-50	8.62752e-49	103.694
chr7:867778	4.33146	-1.0022	21.5175	3.15776e-50	8.63335e-49	103.694
chr19:48556344	2.63378	-2.67713	21.5175	3.15797e-50	8.63391e-49	103.694
chr19:41331151	3.45085	0.195305	21.5174	3.15871e-50	8.63589e-49	103.694
chr2:120959003	2.58695	1.8014	21.5174	3.15898e-50	8.63659e-49	103.693
chr12:95532999	3.55463	-1.06817	21.5174	3.1594e-50	8.6377e-49	103.693
chr3:126934315	3.49085	-1.23018	21.5173	3.16061e-50	8.64099e-49	103.693
chr1:162367190	2.8011	0.857134	21.5173	3.1607e-50	8.6412e-49	103.693
chr2:158781794	2.96366	-2.01329	21.5173	3.16109e-50	8.64223e-49	103.693
chr3:71726001	2.19537	1.64195	21.5173	3.16121e-50	8.64253e-49	103.693
chr16:760211	3.77622	-1.1075	21.5173	3.16162e-50	8.64361e-49	103.693
chr17:3559100	2.8622	-1.36329	21.5172	3.16255e-50	8.64613e-49	103.692
chr10:128008104	1.97195	1.85415	21.5172	3.16265e-50	8.64636e-49	103.692
chr16:88195343	-2.12	0.182561	-21.5172	3.163e-50	8.64727e-49	103.692
chr7:107561279	-3.95195	1.34232	-21.5172	3.16324e-50	8.64791e-49	103.692
chr4:184000876	-3.20171	2.37732	-21.5171	3.16444e-50	8.65115e-49	103.692
chr3:44117804	2.61976	0.24439	21.5171	3.16507e-50	8.65283e-49	103.691
chr9:134360027	2.92341	1.49195	21.5171	3.16541e-50	8.65375e-49	103.691
chr10:80207290	3.92183	-1.90616	21.5171	3.16543e-50	8.65377e-49	103.691
chr16:630310	3.51354	-1.06774	21.517	3.16592e-50	8.65506e-49	103.691
chr12:121578435	3.99537	-1.42671	21.517	3.16663e-50	8.65698e-49	103.691
chr15:27248985	2.30878	2.00427	21.517	3.16704e-50	8.65806e-49	103.691
chr17:60907511	2.7228	1.74238	21.5169	3.16794e-50	8.66049e-49	103.691
chr22:50075018	3.51854	-0.704756	21.5169	3.16873e-50	8.66261e-49	103.69
chr14:104099588	3.79256	-0.594207	21.5168	3.16929e-50	8.66412e-49	103.69
chr4:186150086	2.67841	1.07372	21.5168	3.16991e-50	8.66578e-49	103.69
chr6:42971290	3.12402	-2.60067	21.5168	3.17088e-50	8.66839e-49	103.69
chr6:138796405	3.23695	-1.12909	21.5167	3.17171e-50	8.67063e-49	103.689
chr17:79850219	2.48195	1.97744	21.5167	3.17257e-50	8.67295e-49	103.689
chr12:121749304	2.01841	2.16116	21.5167	3.17281e-50	8.67356e-49	103.689
chr12:124774535	-3.10476	-0.0696951	-21.5166	3.17304e-50	8.67416e-49	103.689
chr10:96384613	3.57488	-1.20585	21.5166	3.17338e-50	8.67505e-49	103.689
chr1:28592871	2.27976	-2.44756	21.5166	3.17376e-50	8.67605e-49	103.689
chr12:108648871	2.24085	1.6464	21.5166	3.17382e-50	8.6762e-49	103.689
chr5:39219132	-2.95207	-0.960305	-21.5166	3.17413e-50	8.67701e-49	103.689
chr1:61054751	2.39317	0.238293	21.5166	3.17453e-50	8.67804e-49	103.689
chr2:233084539	-3.8028	1.09445	-21.5165	3.17551e-50	8.68071e-49	103.688
chrX:74119401	2.58768	-1.23909	21.5164	3.1772e-50	8.68529e-49	103.688
chr1:155078084	3.46085	-1.37201	21.5164	3.17756e-50	8.68624e-49	103.688
chr1:24735538	2.95512	0.132195	21.5163	3.1789e-50	8.68987e-49	103.687
chr11:69166832	2.86817	-2.42274	21.5163	3.17965e-50	8.6919e-49	103.687
chr1:111250091	4.19805	-0.195244	21.5162	3.18092e-50	8.69532e-49	103.687
chr6:128482059	-3.81829	1.62427	-21.5162	3.18095e-50	8.69537e-49	103.686
chr4:15420436	2.37098	1.61988	21.5162	3.18107e-50	8.69568e-49	103.686
chr2:109212581	1.93476	1.87384	21.5161	3.18279e-50	8.70032e-49	103.686
chr9:34127221	2.54183	1.60262	21.516	3.18446e-50	8.70485e-49	103.685
chr19:6752801	3.18476	-1.6325	21.516	3.18454e-50	8.70506e-49	103.685
chr17:40361502	3.09	-0.449634	21.516	3.1854e-50	8.70736e-49	103.685
chr6:18369128	2.51988	1.3347	21.5159	3.18672e-50	8.71094e-49	103.685
chr13:51497044	2.98378	0.276037	21.5159	3.1868e-50	8.71111e-49	103.685
chr6:161318683	-3.53195	1.1422	-21.5159	3.18681e-50	8.71111e-49	103.685
chr12:132558774	-2.59	0.954146	-21.5159	3.18698e-50	8.71154e-49	103.685
chr2:20579438	3.80415	-1.89549	21.5158	3.18763e-50	8.7133e-49	103.684
chr9:85041033	-2.78	1.75037	-21.5158	3.18789e-50	8.71397e-49	103.684
chr11:69161257	2.50902	1.51695	21.5158	3.18853e-50	8.71568e-49	103.684
chr22:50704923	2.96671	-0.273963	21.5158	3.18904e-50	8.71705e-49	103.684
chr8:134478544	2.43585	0.625732	21.5157	3.19097e-50	8.72228e-49	103.683
chr4:1221360	-3.37793	1.85604	-21.5157	3.19114e-50	8.72272e-49	103.683
chr12:111570152	2.19732	-2.87439	21.5156	3.19139e-50	8.72336e-49	103.683
chr10:27252402	2.45488	-1.7589	21.5156	3.19155e-50	8.72377e-49	103.683
chr7:44962364	2.29451	1.09335	21.5156	3.19164e-50	8.72398e-49	103.683
chrX:17527885	-3.26537	-0.459146	-21.5156	3.19236e-50	8.72592e-49	103.683
chr12:49541123	2.17232	1.6525	21.5156	3.19276e-50	8.72697e-49	103.683
chr1:52355941	2.70768	2.19994	21.5155	3.19386e-50	8.72994e-49	103.682
chr12:132255142	2.48805	0.582317	21.5155	3.19473e-50	8.73228e-49	103.682
chr17:31476826	-2.52329	0.378963	-21.5155	3.19474e-50	8.73228e-49	103.682
chr8:125664653	3.51	-1.44939	21.5154	3.19496e-50	8.73283e-49	103.682
chr7:150962554	2.09988	-0.29128	21.5154	3.19588e-50	8.73534e-49	103.682
chr16:14287874	2.43012	-0.559817	21.5154	3.19605e-50	8.73577e-49	103.682
chr7:511003	-1.89134	0.931037	-21.5153	3.19677e-50	8.73768e-49	103.682
chr16:67284739	-3.62402	2.20665	-21.5153	3.19727e-50	8.73903e-49	103.681
chr9:91810764	3.00537	2.10037	21.5153	3.19809e-50	8.74121e-49	103.681
chr2:239048459	-3.97805	2.09829	-21.5153	3.1981e-50	8.74121e-49	103.681
chr4:127015975	-2.50402	-0.100183	-21.5152	3.1988e-50	8.74309e-49	103.681
chr19:55362951	2.02134	1.70579	21.5151	3.20053e-50	8.7478e-49	103.68
chr22:43974397	1.99488	1.65244	21.5151	3.20057e-50	8.74787e-49	103.68
chr1:180954865	2.99159	1.35482	21.5151	3.20129e-50	8.74979e-49	103.68
chr4:56681832	-3.1839	-0.596341	-21.5151	3.20174e-50	8.751e-49	103.68
chr10:130834243	2.21451	2.29335	21.5149	3.20422e-50	8.75773e-49	103.679
chr13:105997875	2.76402	2.10884	21.5149	3.20454e-50	8.75857e-49	103.679
chr5:172669800	2.65341	0.749634	21.5149	3.20534e-50	8.7607e-49	103.679
chr17:7383826	1.77817	1.0836	21.5149	3.20534e-50	8.7607e-49	103.679
chr17:6891103	2.14024	-0.338659	21.5149	3.20558e-50	8.76131e-49	103.679
chr15:59209234	2.97183	2.2575	21.5148	3.20678e-50	8.76456e-49	103.678
chr22:19886971	-4.23183	1.14396	-21.5148	3.20703e-50	8.76522e-49	103.678
chr3:127731717	2.34878	1.3578	21.5148	3.20733e-50	8.766e-49	103.678
chr9:136345408	3.88402	-1.44506	21.5148	3.2074e-50	8.76616e-49	103.678
chr17:55723211	2.17244	-2.77207	21.5147	3.20785e-50	8.76735e-49	103.678
chr19:34962770	-2.74659	0.0593902	-21.5147	3.2091e-50	8.77072e-49	103.678
chr17:76106526	-1.99268	-1.32244	-21.5146	3.21002e-50	8.77322e-49	103.677
chr14:71675215	2.42098	1.66159	21.5146	3.21124e-50	8.77651e-49	103.677
chr19:50209312	3.09146	1.48329	21.5144	3.21389e-50	8.78372e-49	103.676
chr3:13819465	2.78927	0.198659	21.5144	3.21426e-50	8.78471e-49	103.676
chr21:43929269	-3.67317	1.55183	-21.5144	3.21464e-50	8.78569e-49	103.676
chr3:111114173	2.84049	1.37976	21.5143	3.21674e-50	8.79142e-49	103.675
chr5:146877212	2.82244	-1.86329	21.5142	3.21709e-50	8.79232e-49	103.675
chr17:16384521	-2.76988	2.03043	-21.5142	3.21715e-50	8.79246e-49	103.675
chr6:37600661	2.14622	-0.780427	21.5142	3.21769e-50	8.79391e-49	103.675
chr11:67271719	-3.91866	0.810427	-21.5141	3.21937e-50	8.79846e-49	103.674
chr1:22326438	2.37378	1.56348	21.5141	3.21949e-50	8.79874e-49	103.674
chr6:10416264	4.30927	-1.70976	21.5141	3.22018e-50	8.80059e-49	103.674
chr3:159839924	3.03622	-2.30787	21.5141	3.22029e-50	8.80083e-49	103.674
chr12:104520833	2.62341	1.01561	21.5141	3.22029e-50	8.80083e-49	103.674
chr16:89328640	4.43671	-1.41896	21.514	3.22176e-50	8.80481e-49	103.674
chr1:2535657	2.9689	-1.18957	21.514	3.22179e-50	8.80486e-49	103.674
chr4:173177854	1.96012	-1.03762	21.514	3.22186e-50	8.80503e-49	103.674
chr1:48094120	-2.72744	-0.598232	-21.5139	3.22327e-50	8.80884e-49	103.673
chr1:212665873	2.54561	-1.16049	21.5139	3.2235e-50	8.80945e-49	103.673
chr11:62541020	3.29976	-2.69134	21.5139	3.22357e-50	8.8096e-49	103.673
chr17:80105996	-3.75793	1.52067	-21.5138	3.22464e-50	8.81249e-49	103.673
chr10:126058279	2.78488	0.134756	21.5138	3.22469e-50	8.81257e-49	103.673
chr1:47190555	-2.31902	-1.13524	-21.5138	3.2249e-50	8.81312e-49	103.673
chr10:110496609	2.68073	-0.407683	21.5136	3.22816e-50	8.82201e-49	103.672
chr5:14825230	-3.54366	1.8111	-21.5136	3.22818e-50	8.82201e-49	103.672
chr9:129415114	2.72805	-0.520366	21.5136	3.22837e-50	8.82249e-49	103.672
chr9:78005449	3.70512	-0.57622	21.5136	3.22864e-50	8.82321e-49	103.672
chr13:106500536	2.60524	1.06543	21.5136	3.22921e-50	8.82473e-49	103.671
chr2:241273702	2.16951	0.999756	21.5136	3.22967e-50	8.82595e-49	103.671
chr11:563860	3.5689	-1.37128	21.5136	3.22985e-50	8.82641e-49	103.671
chr11:8869822	2.68695	1.81774	21.5135	3.23054e-50	8.82827e-49	103.671
chr6:11849805	-3.2361	1.68488	-21.5135	3.23107e-50	8.82967e-49	103.671
chr1:3246141	2.56024	2.38439	21.5135	3.23136e-50	8.83043e-49	103.671
chr2:3257266	3.74976	-1.30598	21.5134	3.23199e-50	8.83212e-49	103.671
chr16:3793414	-3.98732	1.945	-21.5134	3.23268e-50	8.83397e-49	103.67
chr6:52137136	2.8178	0.010122	21.5133	3.234e-50	8.83754e-49	103.67
chr17:35944381	2.30049	1.24402	21.5133	3.23469e-50	8.83938e-49	103.67
chr7:151275488	2.81341	-0.0763415	21.5133	3.23522e-50	8.84081e-49	103.67
chr8:42322143	1.94878	1.90305	21.5132	3.23586e-50	8.84251e-49	103.669
chr17:72697817	2.21415	0.46122	21.5131	3.23802e-50	8.84839e-49	103.669
chr2:213189181	3.63268	-1.36098	21.5131	3.23913e-50	8.85137e-49	103.668
chr6:1607120	2.18622	-2.73811	21.5131	3.23914e-50	8.85137e-49	103.668
chr17:42305563	-2.29841	2.03506	-21.5131	3.23918e-50	8.85146e-49	103.668
chr15:55016927	3.10329	1.51957	21.513	3.24045e-50	8.85488e-49	103.668
chr2:33073023	3.61927	-1.05305	21.513	3.24092e-50	8.85613e-49	103.668
chr14:50303967	-3.81488	0.389024	-21.5129	3.2412e-50	8.85687e-49	103.668
chr7:151275472	2.52744	0.700793	21.5129	3.24239e-50	8.86009e-49	103.667
chr11:74086365	3.14573	1.29165	21.5129	3.24284e-50	8.86129e-49	103.667
chr20:53692896	-2.48732	-0.72	-21.5128	3.24427e-50	8.86515e-49	103.667
chr7:99079124	2.29427	-0.732256	21.5128	3.24442e-50	8.86554e-49	103.667
chr17:72465603	3.32598	-1.52287	21.5127	3.24565e-50	8.86887e-49	103.666
chr18:75217638	-4.05049	1.52988	-21.5127	3.24581e-50	8.86926e-49	103.666
chr11:73646351	3.02305	-1.80872	21.5127	3.24609e-50	8.86998e-49	103.666
chr1:155034502	-2.38902	2.06841	-21.5126	3.24715e-50	8.87284e-49	103.666
chr6:41407416	3.79963	-1.3303	21.5126	3.24792e-50	8.87491e-49	103.666
chr11:67271683	-3.48537	0.136951	-21.5126	3.24805e-50	8.87524e-49	103.666
chr11:210576	2.1822	1.70451	21.5126	3.24834e-50	8.87599e-49	103.666
chr18:13216452	-3.08341	-1.65817	-21.5125	3.24885e-50	8.87735e-49	103.665
chr11:120475568	-3.31573	1.32104	-21.5125	3.24897e-50	8.87764e-49	103.665
chr18:3447232	2.27037	-2.40567	21.5125	3.249e-50	8.8777e-49	103.665
chr10:121485022	-2.71378	1.78091	-21.5125	3.24937e-50	8.87866e-49	103.665
chr3:16605836	2.47829	2.17134	21.5125	3.24987e-50	8.88e-49	103.665
chr6:108973581	2.30317	1.91317	21.5124	3.25129e-50	8.88385e-49	103.665
chr3:14526518	2.88098	-1.28293	21.5124	3.25134e-50	8.88395e-49	103.665
chr6:168625658	3.74707	-0.0921951	21.5124	3.25154e-50	8.88447e-49	103.665
chr14:99133397	2.39244	0.529634	21.5124	3.2517e-50	8.88487e-49	103.664
chr1:15214783	4.02549	-1.32909	21.5123	3.25343e-50	8.88957e-49	103.664
chr20:38166909	3.20829	-0.945122	21.5121	3.25701e-50	8.89929e-49	103.663
chr19:1784094	-3.55488	1.10061	-21.5121	3.25724e-50	8.8999e-49	103.663
chr17:17809295	3.12927	-1.5272	21.512	3.25825e-50	8.90263e-49	103.662
chr8:142200484	-2.52768	-0.191524	-21.512	3.25846e-50	8.90317e-49	103.662
chr4:7984791	2.1011	1.2236	21.512	3.25936e-50	8.90558e-49	103.662
chr5:172769074	3.80915	0.0866463	21.512	3.25964e-50	8.90632e-49	103.662
chr7:102912921	-2.6639	-1.61963	-21.5119	3.26014e-50	8.90764e-49	103.662
chr1:230150196	-2.43341	-2.25134	-21.5118	3.26203e-50	8.91277e-49	103.661
chr11:6210975	3.37768	1.82957	21.5118	3.2629e-50	8.91512e-49	103.661
chr1:155967158	-2.60098	1.89671	-21.5118	3.26311e-50	8.91566e-49	103.661
chr10:104334120	2.56098	1.35171	21.5117	3.26392e-50	8.91783e-49	103.661
chr19:6272585	2.74634	1.39183	21.5117	3.26429e-50	8.91882e-49	103.661
chr11:61777876	-3.07549	1.48567	-21.5117	3.26454e-50	8.91945e-49	103.661
chr12:22741797	2.15427	1.35128	21.5117	3.26466e-50	8.91975e-49	103.661
chr22:46685897	-3.40329	1.20896	-21.5116	3.26583e-50	8.92288e-49	103.66
chr9:137226126	2.57927	1.25232	21.5116	3.26583e-50	8.92288e-49	103.66
chr16:87809662	-2.87549	0.495549	-21.5116	3.26595e-50	8.92316e-49	103.66
chr10:15345026	-2.54317	-2.61317	-21.5116	3.26599e-50	8.92323e-49	103.66
chr11:119892699	3.7589	0.0120122	21.5116	3.26618e-50	8.92373e-49	103.66
chr15:92586685	-2.78976	0.548049	-21.5116	3.26657e-50	8.92476e-49	103.66
chr17:45405167	3.79537	-1.58305	21.5116	3.26738e-50	8.92695e-49	103.66
chr16:89032345	-3.44024	-0.26878	-21.5115	3.26805e-50	8.92874e-49	103.659
chr14:94771445	-3.31585	0.65878	-21.5115	3.26827e-50	8.92928e-49	103.659
chr7:76502779	2.32073	1.86939	21.5115	3.26885e-50	8.93086e-49	103.659
chr11:5646458	2.39488	1.76085	21.5115	3.26914e-50	8.93161e-49	103.659
chr7:1546377	-3.32841	1.01677	-21.5115	3.26919e-50	8.9317e-49	103.659
chr20:62062989	2.87134	-0.315427	21.5115	3.26921e-50	8.93171e-49	103.659
chr2:95347309	2.93976	-2.7678	21.5114	3.27063e-50	8.93556e-49	103.659
chr20:59830989	3.76329	-1.04921	21.5114	3.27077e-50	8.93592e-49	103.659
chr6:106155352	3.41976	-0.19939	21.5113	3.27121e-50	8.93707e-49	103.659
chr22:17964480	2.17951	1.77817	21.5113	3.27212e-50	8.93953e-49	103.658
chr11:19349918	2.07488	0.153415	21.5113	3.27231e-50	8.94001e-49	103.658
chr12:108856426	3.46268	-2.68024	21.5112	3.27388e-50	8.94427e-49	103.658
chr18:77032556	-3.72268	1.27061	-21.5111	3.27586e-50	8.94964e-49	103.657
chr10:29595440	-1.93451	1.54445	-21.5111	3.27623e-50	8.95062e-49	103.657
chr10:97367249	2.51244	2.15244	21.5111	3.27625e-50	8.95064e-49	103.657
chr13:113546443	2.3822	1.72061	21.5111	3.2764e-50	8.95101e-49	103.657
chr4:169315588	3.71744	-0.870183	21.511	3.2772e-50	8.95316e-49	103.657
chr11:1828038	2.25207	0.709695	21.511	3.27787e-50	8.95495e-49	103.656
chr11:64567461	2.33366	1.46024	21.511	3.27864e-50	8.95704e-49	103.656
chr6:1679060	-2.81244	2.18963	-21.511	3.27867e-50	8.95708e-49	103.656
chr8:140291311	-2.77134	2.42933	-21.5109	3.27953e-50	8.95939e-49	103.656
chr20:59830988	3.53805	-0.891707	21.5109	3.28051e-50	8.96204e-49	103.656
chr1:1301756	2.05451	0.889695	21.5108	3.28195e-50	8.96592e-49	103.655
chr3:9386360	-2.01366	-2.73366	-21.5108	3.28198e-50	8.96597e-49	103.655
chr16:84194787	-2.93512	0.554878	-21.5107	3.28271e-50	8.96793e-49	103.655
chr22:19723606	3.90146	-2.04683	21.5107	3.2828e-50	8.96816e-49	103.655
chr19:55550072	3.20915	-2.17445	21.5107	3.28317e-50	8.96912e-49	103.655
chr1:228211968	2.39902	2.04049	21.5107	3.28397e-50	8.97127e-49	103.655
chr7:101901678	-2.6139	2.13732	-21.5107	3.28405e-50	8.97147e-49	103.655
chr3:112639729	3.48683	1.64195	21.5107	3.28409e-50	8.97154e-49	103.655
chr22:39414759	-2.83732	1.55512	-21.5106	3.28445e-50	8.97248e-49	103.654
chr8:29071857	3.18732	1.235	21.5106	3.28468e-50	8.97306e-49	103.654
chr8:95133071	3.75939	-1.13689	21.5106	3.28477e-50	8.97329e-49	103.654
chr20:50561817	3.9361	-1.19768	21.5105	3.28719e-50	8.97986e-49	103.654
chr6:150754356	3.16293	-1.14549	21.5104	3.28926e-50	8.98549e-49	103.653
chr16:67482626	-2.2261	0.475488	-21.5104	3.28959e-50	8.98636e-49	103.653
chr6:83431426	3.42707	-1.20439	21.5103	3.29042e-50	8.98857e-49	103.653
chr18:10130758	3.37024	-0.716707	21.5103	3.29062e-50	8.98908e-49	103.653
chr7:149763853	2.4361	0.934878	21.5103	3.29105e-50	8.99023e-49	103.652
chr17:45283354	2.76549	-0.395549	21.5102	3.29336e-50	8.9965e-49	103.652
chr6:166257932	2.3422	1.24878	21.51	3.29601e-50	9.00372e-49	103.651
chr22:37188712	3.93549	-1.52604	21.51	3.29754e-50	9.00785e-49	103.65
chr3:41080476	2.98549	0.701159	21.5099	3.29799e-50	9.00905e-49	103.65
chr3:133891870	2.33293	1.30915	21.5099	3.29821e-50	9.00961e-49	103.65
chr13:51243865	2.64402	-0.187744	21.5098	3.29965e-50	9.01352e-49	103.65
chr3:53252603	-2.57159	-0.766768	-21.5098	3.30011e-50	9.01473e-49	103.65
chr11:125167376	3.68439	-1.88829	21.5098	3.30106e-50	9.0173e-49	103.649
chr16:75478374	-3.40366	-0.185	-21.5097	3.30156e-50	9.01861e-49	103.649
chr20:11919435	-2.60402	-0.642744	-21.5097	3.3027e-50	9.02169e-49	103.649
chr11:62599830	-3.02183	-1.96689	-21.5097	3.3028e-50	9.02193e-49	103.649
chr19:33273644	-3.86122	1.88951	-21.5096	3.30443e-50	9.02636e-49	103.648
chrX:47351971	2.89561	1.10915	21.5096	3.30466e-50	9.02696e-49	103.648
chr17:17809802	3.66659	-1.51	21.5096	3.305e-50	9.02784e-49	103.648
chr3:188154924	3.07841	-1.6064	21.5095	3.30581e-50	9.03001e-49	103.648
chr14:91575602	2.38037	0.057378	21.5095	3.306e-50	9.03051e-49	103.648
chr3:143304791	2.82915	0.793841	21.5095	3.30635e-50	9.03142e-49	103.648
chr17:39114898	4.06146	-1.29598	21.5094	3.3074e-50	9.03426e-49	103.647
chr11:1852696	-3.11098	-0.28939	-21.5093	3.30914e-50	9.03897e-49	103.647
chr9:37715484	3.17037	-1.57579	21.5093	3.30915e-50	9.03897e-49	103.647
chr16:30474591	2.52902	1.45537	21.5093	3.31032e-50	9.04214e-49	103.647
chr4:7892476	2.41451	-2.23299	21.5093	3.31088e-50	9.0436e-49	103.646
chr9:34372760	3.47341	-2.2761	21.5092	3.31122e-50	9.04451e-49	103.646
chr11:35650219	3.2378	-1.31305	21.5092	3.31257e-50	9.04815e-49	103.646
chr1:177182450	2.41085	-2.35445	21.5091	3.31428e-50	9.05279e-49	103.645
chr11:67675705	2.66415	0.327195	21.509	3.31553e-50	9.05617e-49	103.645
chr17:50834998	3.67646	-1.93506	21.509	3.31593e-50	9.05723e-49	103.645
chr11:63763638	3.93585	-1.41207	21.509	3.31606e-50	9.05755e-49	103.645
chr1:147598677	2.61268	-0.494634	21.509	3.31632e-50	9.05822e-49	103.645
chr5:147901732	3.99793	-1.78494	21.5089	3.31838e-50	9.06381e-49	103.644
chr6:108806355	2.17671	-0.802134	21.5088	3.31873e-50	9.06474e-49	103.644
chr22:38083536	2.89878	-1.07902	21.5088	3.31874e-50	9.06474e-49	103.644
chr6:53302086	2.47476	1.3553	21.5088	3.31893e-50	9.06521e-49	103.644
chr6:157492030	-2.40476	1.85543	-21.5088	3.31973e-50	9.06737e-49	103.644
chr3:50267166	3.41915	-1.58567	21.5087	3.3207e-50	9.06999e-49	103.643
chr3:169699944	2.16866	1.25567	21.5087	3.32115e-50	9.07117e-49	103.643
chr9:15018395	3.5811	-1.08165	21.5086	3.32295e-50	9.07605e-49	103.643
chr13:113026471	2.23622	1.99055	21.5086	3.3234e-50	9.07725e-49	103.643
chr19:3458217	3.17549	-0.353841	21.5085	3.32463e-50	9.08058e-49	103.642
chr1:31663847	-2.49012	0.23189	-21.5085	3.32478e-50	9.08095e-49	103.642
chr20:63635565	-2.92341	-0.611341	-21.5085	3.32522e-50	9.08212e-49	103.642
chr20:17431661	2.47951	-2.15537	21.5085	3.32549e-50	9.08282e-49	103.642
chr20:62317093	-3.35976	2.89244	-21.5085	3.32566e-50	9.08325e-49	103.642
chr16:83603143	2.00073	0.976707	21.5085	3.32594e-50	9.08397e-49	103.642
chr7:37216686	-2.41317	-0.366707	-21.5084	3.32715e-50	9.08725e-49	103.642
chr2:156319766	3.07317	-2.33805	21.5083	3.32901e-50	9.09228e-49	103.641
chr1:205568321	2.60902	-1.23939	21.5083	3.32905e-50	9.09235e-49	103.641
chr5:1016379	-4.04927	1.8972	-21.5083	3.32911e-50	9.09249e-49	103.641
chr5:178384666	2.43159	0.874695	21.5083	3.32926e-50	9.09286e-49	103.641
chr20:11001781	-2.86037	0.413963	-21.5083	3.32964e-50	9.09385e-49	103.641
chr12:52865566	2.33256	-1.72323	21.5082	3.33123e-50	9.09816e-49	103.64
chr17:81314048	2.66293	1.3661	21.5082	3.33133e-50	9.09841e-49	103.64
chr13:113758325	2.14634	2.25939	21.5082	3.3319e-50	9.09992e-49	103.64
chr2:73175395	2.11085	-0.847744	21.5081	3.33225e-50	9.10084e-49	103.64
chr11:126291027	2.58841	2.1197	21.5081	3.33244e-50	9.10132e-49	103.64
chr11:6630154	3.79476	-1.24933	21.5081	3.33326e-50	9.10353e-49	103.64
chr16:31480941	3.42012	-1.55201	21.5081	3.33328e-50	9.10354e-49	103.64
chr13:109870282	2.95537	-1.08134	21.5081	3.33345e-50	9.10397e-49	103.64
chr1:92029364	2.07378	2.23994	21.5081	3.33356e-50	9.10424e-49	103.64
chr6:49410492	2.55244	0.804878	21.508	3.33489e-50	9.10783e-49	103.639
chr1:36178061	3.30415	-0.492805	21.508	3.33581e-50	9.11033e-49	103.639
chr17:18006920	3.16451	0.0755488	21.5079	3.33591e-50	9.11055e-49	103.639
chr10:3258091	3.53146	-1.15537	21.5079	3.33602e-50	9.11081e-49	103.639
chr18:48542160	2.13012	2.0736	21.5079	3.33613e-50	9.11109e-49	103.639
chr8:58858438	2.50049	-2.51841	21.5079	3.33669e-50	9.11257e-49	103.639
chr16:86733065	2.49012	-2.04848	21.5079	3.33727e-50	9.11413e-49	103.638
chr2:131041340	3.06659	-1.76598	21.5078	3.33784e-50	9.11565e-49	103.638
chr8:139773239	2.75963	0.894085	21.5077	3.33969e-50	9.12067e-49	103.638
chr5:38266009	2.19354	-0.467744	21.5077	3.34008e-50	9.12169e-49	103.638
chr1:2452214	2.81512	-1.27671	21.5077	3.34013e-50	9.1218e-49	103.638
chr4:6984928	3.68427	0.194695	21.5077	3.34135e-50	9.12509e-49	103.637
chr3:88038870	2.47817	0.899207	21.5076	3.34195e-50	9.12669e-49	103.637
chr4:8411042	2.54854	0.739024	21.5076	3.34276e-50	9.12886e-49	103.637
chr6:31724522	4.02878	0.0864634	21.5075	3.34441e-50	9.13333e-49	103.636
chr3:187276919	2.74232	-0.950793	21.5075	3.34462e-50	9.13387e-49	103.636
chr7:1561465	3.09695	-0.919573	21.5074	3.3469e-50	9.14008e-49	103.636
chr16:2035493	-3.23171	2.19524	-21.5073	3.34832e-50	9.1439e-49	103.635
chr19:1424857	-3.38683	1.9872	-21.5073	3.34871e-50	9.14494e-49	103.635
chr2:128591949	1.87829	1.78585	21.5072	3.34956e-50	9.14724e-49	103.635
chr22:43067323	3.4261	-0.745976	21.5072	3.34975e-50	9.14771e-49	103.635
chr7:96993655	4.00061	-1.34689	21.5072	3.35003e-50	9.14844e-49	103.635
chr5:133316691	3.30268	-1.20134	21.5072	3.35006e-50	9.14847e-49	103.635
chr12:101594740	2.17195	0.99122	21.5072	3.35017e-50	9.14875e-49	103.635
chr12:47407660	-3.51024	0.930244	-21.5072	3.35084e-50	9.15054e-49	103.634
chr17:40361406	2.99037	-1.30091	21.5072	3.35117e-50	9.15141e-49	103.634
chr3:14830061	4.00805	-1.49902	21.5071	3.35131e-50	9.15176e-49	103.634
chr16:29251123	2.4822	1.60866	21.5071	3.3521e-50	9.15389e-49	103.634
chr10:2657087	3.16341	1.01427	21.507	3.35381e-50	9.15852e-49	103.634
chr2:161239399	3.34085	-1.64177	21.507	3.35438e-50	9.16002e-49	103.633
chr1:244371345	-3.94634	1.43622	-21.507	3.35464e-50	9.16071e-49	103.633
chr7:86760226	2.84171	0.466951	21.5069	3.35536e-50	9.16262e-49	103.633
chr9:27527793	2.16805	1.12305	21.5069	3.35538e-50	9.16266e-49	103.633
chr16:85403260	-2.10415	-0.455122	-21.5069	3.35599e-50	9.16429e-49	103.633
chr7:26153498	2.51793	-1.72506	21.5069	3.35683e-50	9.16654e-49	103.633
chr1:39192456	3.47744	-1.77433	21.5068	3.35736e-50	9.16795e-49	103.632
chr8:126571415	-3.40524	1.22177	-21.5068	3.35748e-50	9.16825e-49	103.632
chr9:970593	4.17098	-2.18122	21.5068	3.35774e-50	9.16892e-49	103.632
chr8:52109338	2.66854	0.528049	21.5068	3.35799e-50	9.16957e-49	103.632
chr2:235045212	3.15793	-1.01567	21.5066	3.3617e-50	9.17967e-49	103.631
chr17:34371464	2.20232	1.35457	21.5065	3.36286e-50	9.18279e-49	103.631
chr19:23817725	2.53451	-1.09165	21.5065	3.36366e-50	9.18493e-49	103.631
chr1:21384842	-2.46805	-0.324512	-21.5065	3.36431e-50	9.18668e-49	103.63
chr5:135447890	2.03671	1.49396	21.5064	3.36483e-50	9.18806e-49	103.63
chr12:55843061	2.45732	-0.718049	21.5063	3.36735e-50	9.19491e-49	103.63
chr11:69492669	2.51841	2.19896	21.5063	3.36745e-50	9.19515e-49	103.629
chr11:123137602	2.55488	-1.90073	21.5062	3.36954e-50	9.20081e-49	103.629
chr16:88270613	2.86098	-0.448537	21.5062	3.37024e-50	9.20268e-49	103.629
chr4:7280027	2.86915	0.0801829	21.5062	3.37025e-50	9.20268e-49	103.629
chr7:158827791	2.44256	-1.11835	21.5061	3.3722e-50	9.20797e-49	103.628
chr21:46155943	2.69171	0.291707	21.506	3.37395e-50	9.21272e-49	103.628
chr14:24316385	3.93646	-1.83604	21.506	3.37437e-50	9.21381e-49	103.627
chr7:143222047	2.18085	2.32238	21.5058	3.37709e-50	9.22122e-49	103.627
chr11:65966472	2.49268	2.10915	21.5058	3.37752e-50	9.22234e-49	103.627
chr17:1638544	-2.75512	-0.889024	-21.5057	3.37843e-50	9.22479e-49	103.626
chr18:26703719	-2.75573	0.414817	-21.5057	3.37904e-50	9.22644e-49	103.626
chr6:42751250	2.05878	1.95732	21.5057	3.3793e-50	9.22709e-49	103.626
chr11:47441540	2.63659	0.978537	21.5057	3.37951e-50	9.22764e-49	103.626
chr4:188139551	2.28366	1.32329	21.5056	3.38054e-50	9.23041e-49	103.626
chr16:997678	-3.13134	-1.58445	-21.5056	3.38063e-50	9.23064e-49	103.626
chr5:79070478	-2.48122	-2.09695	-21.5056	3.38081e-50	9.23109e-49	103.626
chr10:132765165	4.37902	-1.00402	21.5056	3.38084e-50	9.23112e-49	103.626
chr22:31107307	2.12695	-2.80506	21.5055	3.38311e-50	9.23728e-49	103.625
chr5:124678946	3.3311	-0.223963	21.5055	3.38339e-50	9.23801e-49	103.625
chr14:100544986	3.24902	0.301585	21.5054	3.38444e-50	9.24085e-49	103.624
chr14:99192304	-3.52878	-0.0320732	-21.5054	3.38447e-50	9.24089e-49	103.624
chr12:54047644	-2.50317	-2.47402	-21.5054	3.38566e-50	9.24411e-49	103.624
chr17:2379099	2.89366	1.38329	21.5053	3.38729e-50	9.24852e-49	103.624
chr2:5981380	2.52768	-1.82665	21.5053	3.3874e-50	9.24877e-49	103.624
chr12:52309226	2.94598	1.35079	21.5052	3.38906e-50	9.25329e-49	103.623
chr1:2603836	2.90171	-0.747805	21.5052	3.3892e-50	9.25363e-49	103.623
chr6:22892199	2.39841	1.15848	21.5051	3.39195e-50	9.26109e-49	103.622
chr17:48999803	3.0061	-0.732561	21.505	3.39245e-50	9.26242e-49	103.622
chr13:20436007	4.29073	-0.402439	21.505	3.39264e-50	9.26291e-49	103.622
chr2:159211953	2.42439	0.504756	21.505	3.39288e-50	9.26354e-49	103.622
chr3:32843670	3.84293	-0.90878	21.505	3.39294e-50	9.26366e-49	103.622
chr1:17237461	3.52805	0.586585	21.505	3.39311e-50	9.26408e-49	103.622
chrX:71100693	3.04195	-0.26439	21.505	3.39315e-50	9.26416e-49	103.622
chr9:124278221	2.76744	-1.62116	21.505	3.39332e-50	9.26459e-49	103.622
chr5:180491765	-2.51573	-0.506646	-21.505	3.39379e-50	9.26582e-49	103.622
chr10:133247898	2.12805	1.73878	21.5049	3.39454e-50	9.26784e-49	103.621
chr19:55362612	3.39573	-1.53848	21.5049	3.39533e-50	9.26998e-49	103.621
chr1:159856074	3.9322	0.0352439	21.5049	3.39535e-50	9.26998e-49	103.621
chr6:165846835	-2.61695	-0.592988	-21.5049	3.39578e-50	9.27113e-49	103.621
chr3:46143742	-3.00402	1.04067	-21.5048	3.39652e-50	9.27312e-49	103.621
chr13:48317306	2.56207	1.54043	21.5048	3.39694e-50	9.27422e-49	103.621
chr7:2312505	2.17	1.29939	21.5048	3.39729e-50	9.27512e-49	103.621
chr10:51398032	-2.88232	2.1653	-21.5047	3.39884e-50	9.27932e-49	103.62
chr10:133200278	2.45024	0.212317	21.5047	3.39909e-50	9.27997e-49	103.62
chr12:93376581	3.51037	-0.565183	21.5047	3.39924e-50	9.28033e-49	103.62
chr2:72921037	2.38354	-1.8614	21.5046	3.40148e-50	9.28643e-49	103.619
chr6:10416139	4.22695	-1.83835	21.5045	3.40179e-50	9.28724e-49	103.619
chr2:106492522	3.00317	-0.211951	21.5045	3.40295e-50	9.29037e-49	103.619
chr17:39194919	2.96841	-0.991646	21.5045	3.40296e-50	9.29037e-49	103.619
chr1:174942811	-2.78366	0.541951	-21.5044	3.40476e-50	9.29523e-49	103.618
chr11:73387920	-3.0622	0.801951	-21.5044	3.40517e-50	9.29633e-49	103.618
chr10:68208750	2.40902	-0.120122	21.5044	3.40546e-50	9.29708e-49	103.618
chr17:81044897	4.14573	-1.51396	21.5043	3.40574e-50	9.29781e-49	103.618
chr3:196211251	2.15085	-0.630427	21.5043	3.40598e-50	9.29843e-49	103.618
chr7:46220182	3.62841	-1.14335	21.5043	3.40663e-50	9.30016e-49	103.618
chr4:2430144	-4.06415	0.294878	-21.5043	3.407e-50	9.30112e-49	103.618
chr22:50283084	3.83841	-1.11335	21.5042	3.40791e-50	9.30357e-49	103.618
chr16:30090377	3.04793	0.79128	21.5042	3.40798e-50	9.30373e-49	103.618
chr11:36455733	3.68622	-1.44909	21.5042	3.40831e-50	9.3046e-49	103.617
chr3:156230691	3.40829	-1.14646	21.5041	3.40961e-50	9.30812e-49	103.617
chr10:106958455	2.26256	0.125183	21.5041	3.40985e-50	9.30874e-49	103.617
chr5:978915	2.07793	1.19567	21.5041	3.41057e-50	9.31066e-49	103.617
chr8:141190013	-2.23915	2.55079	-21.5039	3.41373e-50	9.31924e-49	103.616
chr22:38715280	-3.23732	1.07549	-21.5039	3.41404e-50	9.32005e-49	103.616
chr5:2897530	2.21427	2.19067	21.5038	3.41556e-50	9.32418e-49	103.615
chr12:93814500	-2.5739	1.03341	-21.5038	3.4156e-50	9.32426e-49	103.615
chr6:7996643	2.67744	-1.26616	21.5038	3.41623e-50	9.32593e-49	103.615
chr4:80206936	2.41707	1.33793	21.5038	3.41663e-50	9.32698e-49	103.615
chr5:135490634	4.20976	-1.95671	21.5038	3.41689e-50	9.32766e-49	103.615
chr16:19183886	-2.30756	2.29817	-21.5037	3.41806e-50	9.33081e-49	103.615
chr12:124432135	3.35598	0.0806707	21.5036	3.42023e-50	9.33669e-49	103.614
chr15:63499047	-3.53793	0.204207	-21.5036	3.42095e-50	9.33862e-49	103.614
chr17:2379976	2.82037	1.61713	21.5036	3.42119e-50	9.33924e-49	103.614
chr3:193869582	3.40939	-2.09201	21.5035	3.422e-50	9.34143e-49	103.613
chr6:10320479	2.18598	1.06713	21.5035	3.42297e-50	9.34402e-49	103.613
chr18:35905104	2.12829	1.55268	21.5035	3.42304e-50	9.34419e-49	103.613
chr7:4203611	3.4678	-0.833537	21.5034	3.42367e-50	9.34586e-49	103.613
chr2:120792444	3.85427	-1.35128	21.5034	3.42419e-50	9.34725e-49	103.613
chr1:1763980	2.30366	0.994268	21.5034	3.4246e-50	9.34834e-49	103.613
chr15:82541544	3.45171	0.848049	21.5033	3.42592e-50	9.35191e-49	103.612
chr7:128273570	2.60939	2.07421	21.5033	3.4271e-50	9.35509e-49	103.612
chr10:8056255	3.78976	-1.74805	21.5033	3.42717e-50	9.35523e-49	103.612
chr1:112850488	3.74244	-1.52732	21.5032	3.42885e-50	9.35979e-49	103.611
chr12:51869611	2.29098	-1.06793	21.5031	3.43027e-50	9.36362e-49	103.611
chr7:157280131	2.35329	0.717622	21.5031	3.43062e-50	9.36455e-49	103.611
chr16:2517314	-3.2128	0.570061	-21.5031	3.43099e-50	9.36548e-49	103.611
chr3:98770839	-3.84549	0.325671	-21.5031	3.43099e-50	9.36548e-49	103.611
chr10:8056052	3.77902	-2.00427	21.503	3.43303e-50	9.37102e-49	103.61
chr22:46012108	2.92805	0.471098	21.5029	3.43384e-50	9.3732e-49	103.61
chr6:31690077	2.52207	1.43482	21.5028	3.43543e-50	9.37749e-49	103.609
chr3:195810244	3.42073	-1.20268	21.5027	3.43751e-50	9.38315e-49	103.609
chr19:17327802	3.96659	-1.41646	21.5027	3.43907e-50	9.38735e-49	103.608
chr7:43119576	2.41354	-1.35055	21.5027	3.43913e-50	9.38747e-49	103.608
chr11:31798817	4.13768	-2.29689	21.5027	3.43916e-50	9.38752e-49	103.608
chr7:2719194	-3.0322	-0.45439	-21.5026	3.43933e-50	9.38797e-49	103.608
chr6:100466047	-2.80744	-1.32213	-21.5026	3.43956e-50	9.38854e-49	103.608
chr17:9024257	-3.03085	-0.838963	-21.5026	3.44075e-50	9.39177e-49	103.608
chr17:8003969	3.9039	-1.65866	21.5025	3.44309e-50	9.39811e-49	103.607
chr10:31927131	2.96	-0.138537	21.5024	3.44511e-50	9.4036e-49	103.607
chr16:2044228	-2.61451	1.54713	-21.5023	3.44521e-50	9.40382e-49	103.607
chr17:81052244	3.28817	-0.545305	21.5023	3.44599e-50	9.40592e-49	103.606
chr22:31099634	2.69817	0.350915	21.5022	3.44734e-50	9.40957e-49	103.606
chr14:92531690	-3.0889	0.0328659	-21.5022	3.4475e-50	9.40997e-49	103.606
chr12:116423373	3.47463	-1.44354	21.5021	3.44936e-50	9.415e-49	103.605
chr12:48777719	2.1972	0.627622	21.5021	3.45022e-50	9.41732e-49	103.605
chr10:75405617	3.40451	-2.11896	21.5021	3.45066e-50	9.41847e-49	103.605
chr7:91302963	-2.09659	-1.84915	-21.5021	3.45094e-50	9.41921e-49	103.605
chr2:47041418	2.76427	0.293232	21.5021	3.45099e-50	9.41932e-49	103.605
chr2:229335373	3.06634	1.16732	21.502	3.45203e-50	9.42211e-49	103.605
chr17:81839463	3.14585	-0.67378	21.5019	3.45356e-50	9.42625e-49	103.604
chr1:50427861	3.83232	-2.0964	21.5019	3.45478e-50	9.42953e-49	103.604
chr18:3266332	-2.31927	-0.129268	-21.5018	3.45551e-50	9.43148e-49	103.604
chr12:68343205	-3.26366	0.556829	-21.5018	3.4564e-50	9.43388e-49	103.603
chr6:35493803	3.40512	-1.2722	21.5018	3.45673e-50	9.43475e-49	103.603
chr1:197145066	2.40268	-0.524512	21.5017	3.45716e-50	9.43588e-49	103.603
chr9:87509819	2.88756	0.077439	21.5017	3.45743e-50	9.43658e-49	103.603
chr18:62384941	3.37598	0.149329	21.5017	3.45782e-50	9.4376e-49	103.603
chr11:69707568	-3.05098	-0.421829	-21.5017	3.4583e-50	9.43889e-49	103.603
chr15:55740473	3.41232	-1.66067	21.5017	3.45889e-50	9.44047e-49	103.603
chr14:101705606	2.45402	-0.841159	21.5017	3.45898e-50	9.44067e-49	103.603
chr14:55958211	2.4972	1.11079	21.5016	3.45924e-50	9.44135e-49	103.603
chr20:31588303	2.72085	-2.81518	21.5016	3.45993e-50	9.4432e-49	103.602
chr2:215736843	2.54427	1.47835	21.5016	3.45997e-50	9.44326e-49	103.602
chr20:64029277	2.635	0.980671	21.5016	3.46029e-50	9.44409e-49	103.602
chr12:104304170	3.42512	-0.43878	21.5016	3.46052e-50	9.44468e-49	103.602
chr17:43661555	-2.53963	0.546159	-21.5016	3.46098e-50	9.44591e-49	103.602
chr1:95992392	3.24841	0.7825	21.5015	3.4615e-50	9.44729e-49	103.602
chr7:105809398	-2.75341	-1.15939	-21.5015	3.46204e-50	9.44873e-49	103.602
chr1:231027682	2.56573	-1.45055	21.5015	3.46233e-50	9.44948e-49	103.602
chr13:112756903	2.65415	1.54329	21.5015	3.46236e-50	9.44951e-49	103.602
chr13:21801576	2.27927	1.56646	21.5014	3.46367e-50	9.45305e-49	103.601
chr22:35446510	3.37085	-0.36128	21.5014	3.46456e-50	9.45544e-49	103.601
chr3:169349359	-2.49085	-1.31067	-21.5013	3.46507e-50	9.45681e-49	103.601
chr19:14085442	2.90049	-0.571707	21.5013	3.46592e-50	9.45909e-49	103.601
chr19:5967194	4.24829	-0.647561	21.5013	3.46627e-50	9.46e-49	103.601
chr6:109457442	-2.16451	1.48677	-21.5013	3.46633e-50	9.46012e-49	103.601
chr11:719724	-2.24866	-0.150793	-21.5013	3.46646e-50	9.46046e-49	103.601
chr17:79981186	2.05329	1.88665	21.5013	3.46665e-50	9.46092e-49	103.6
chr17:27598506	2.52756	1.48512	21.5012	3.46728e-50	9.46263e-49	103.6
chr12:124457299	-2.74573	-2.19591	-21.5012	3.4674e-50	9.46291e-49	103.6
chr16:3022796	2.8761	-2.6222	21.5012	3.46802e-50	9.46454e-49	103.6
chr13:44375291	2.09768	2.50616	21.5012	3.46802e-50	9.46454e-49	103.6
chr15:85552098	-3.53756	2.12159	-21.5012	3.46819e-50	9.46495e-49	103.6
chr5:174520614	2.76512	-2.33902	21.5011	3.47049e-50	9.4712e-49	103.599
chr7:130379662	2.49085	0.68311	21.5011	3.47051e-50	9.47121e-49	103.599
chr22:28005331	2.34634	1.18573	21.5011	3.47053e-50	9.47124e-49	103.599
chr19:38213859	-2.45293	0.893171	-21.5011	3.47089e-50	9.47218e-49	103.599
chr9:129340957	3.35012	-0.367378	21.5011	3.47096e-50	9.47232e-49	103.599
chr2:240455128	3.24024	-2.07024	21.501	3.47109e-50	9.47263e-49	103.599
chr5:915507	1.93317	2.49524	21.501	3.47121e-50	9.47294e-49	103.599
chr16:2033176	3.26634	-1.5489	21.501	3.47125e-50	9.47299e-49	103.599
chrX:12580631	2.92122	-0.549756	21.501	3.47151e-50	9.47368e-49	103.599
chr1:1174243	3.48646	-1.24543	21.501	3.47265e-50	9.47676e-49	103.599
chr13:44373380	3.18049	-1.85256	21.5009	3.47354e-50	9.47914e-49	103.598
chr7:30912094	3.35927	2.14585	21.5009	3.47445e-50	9.4816e-49	103.598
chr7:74306433	-2.5428	1.31762	-21.5009	3.47455e-50	9.48182e-49	103.598
chr5:17189781	2.33402	0.340305	21.5008	3.4751e-50	9.48325e-49	103.598
chr17:9024676	-3.13293	0.844634	-21.5008	3.4751e-50	9.48325e-49	103.598
chr7:1088587	2.43756	1.30012	21.5008	3.47522e-50	9.48354e-49	103.598
chr1:1924724	-2.23512	1.15756	-21.5008	3.47543e-50	9.48409e-49	103.598
chr20:3659921	1.98	0.372805	21.5008	3.47625e-50	9.48627e-49	103.598
chr3:179322077	2.53122	-0.307927	21.5008	3.47656e-50	9.48708e-49	103.598
chr1:2115989	2.35902	1.76305	21.5008	3.47699e-50	9.48821e-49	103.597
chr10:113094087	-2.90463	1.66756	-21.5007	3.4777e-50	9.49012e-49	103.597
chr6:2770200	-2.70427	-1.34518	-21.5007	3.47773e-50	9.49017e-49	103.597
chr6:151358067	-3.47134	0.19189	-21.5007	3.47804e-50	9.49098e-49	103.597
chr19:11419338	2.85756	-2.79049	21.5006	3.4793e-50	9.49437e-49	103.597
chr17:9472324	2.2472	2.02957	21.5006	3.47983e-50	9.49579e-49	103.597
chr8:140985659	2.11183	1.96726	21.5005	3.48196e-50	9.50157e-49	103.596
chr4:110195698	2.8011	-0.951646	21.5004	3.48417e-50	9.50755e-49	103.595
chr4:142474243	3.63573	-1.18506	21.5003	3.4852e-50	9.51034e-49	103.595
chrX:40103056	2.94012	-0.260915	21.5003	3.48616e-50	9.51292e-49	103.595
chr21:38458654	-3.14524	1.59787	-21.5003	3.48672e-50	9.51439e-49	103.595
chr1:111541535	2.91878	1.55512	21.5003	3.48678e-50	9.51452e-49	103.595
chr5:176413901	3.83073	0.319878	21.5002	3.48861e-50	9.51947e-49	103.594
chr1:113887965	-3.89988	1.2647	-21.5002	3.48883e-50	9.52004e-49	103.594
chr5:176583347	2.09549	0.939573	21.5002	3.48902e-50	9.52054e-49	103.594
chr17:969705	3.75988	-1.16543	21.5001	3.4891e-50	9.5207e-49	103.594
chr7:152366924	3.05366	1.19841	21.5001	3.48948e-50	9.5217e-49	103.594
chr17:81867797	2.45537	-2.46427	21.5001	3.48951e-50	9.52176e-49	103.594
chr8:48923670	3.57927	-1.83512	21.5001	3.48976e-50	9.52241e-49	103.594
chr11:61008825	3.51756	-1.11037	21.5001	3.48979e-50	9.52244e-49	103.594
chr11:1037261	2.77134	-0.44872	21.5	3.49216e-50	9.52888e-49	103.593
chr14:95047514	-2.65805	1.62146	-21.4999	3.49395e-50	9.53371e-49	103.593
chr7:17524574	-2.89171	-0.973049	-21.4999	3.4945e-50	9.53519e-49	103.592
chr17:77796952	2.75646	1.2547	21.4999	3.49504e-50	9.53663e-49	103.592
chr6:168625747	3.99024	-0.579146	21.4997	3.49737e-50	9.54295e-49	103.592
chr2:8117032	2.70451	0.424817	21.4997	3.49825e-50	9.54529e-49	103.591
chr12:122842750	2.71585	1.75183	21.4996	3.49924e-50	9.54797e-49	103.591
chr6:144187548	2.71024	2.24244	21.4996	3.50002e-50	9.55005e-49	103.591
chr16:29177868	3.16829	0.38878	21.4996	3.50026e-50	9.55065e-49	103.591
chr1:11384008	-2.93402	-1.03848	-21.4996	3.50027e-50	9.55065e-49	103.591
chr1:43269069	2.70768	2.19884	21.4996	3.50053e-50	9.55135e-49	103.591
chr19:2973410	2.27549	1.22433	21.4996	3.50101e-50	9.55262e-49	103.591
chr12:54005432	-2.2261	-1.32293	-21.4995	3.50202e-50	9.55532e-49	103.59
chr17:50835008	3.43768	-1.73762	21.4995	3.50204e-50	9.55534e-49	103.59
chr9:104869375	-2.49329	-0.544207	-21.4995	3.50287e-50	9.55757e-49	103.59
chr16:67538856	3.63061	-1.77421	21.4995	3.5031e-50	9.55818e-49	103.59
chr17:68707111	2.51537	1.73829	21.4994	3.50349e-50	9.5592e-49	103.59
chr18:77134332	3.12402	-2.84543	21.4994	3.50379e-50	9.55998e-49	103.59
chr6:108562554	2.98537	-2.3861	21.4994	3.5049e-50	9.56297e-49	103.589
chr7:20064674	2.64098	2.07293	21.4993	3.50611e-50	9.56621e-49	103.589
chr20:44735216	2.98012	-1.22079	21.4992	3.50869e-50	9.57323e-49	103.588
chr20:19886779	2.97585	-0.525854	21.4992	3.50904e-50	9.57414e-49	103.588
chr9:137044323	-3.30463	-0.00609756	-21.4992	3.50918e-50	9.5745e-49	103.588
chr18:48942626	3.6761	-1.35122	21.4991	3.51053e-50	9.57812e-49	103.588
chr10:75398987	4.00207	-0.673963	21.4991	3.51082e-50	9.57888e-49	103.588
chr19:1016850	4.05866	-1.45262	21.4991	3.51107e-50	9.57954e-49	103.588
chr4:1058361	2.65793	-0.3475	21.499	3.51131e-50	9.58015e-49	103.588
chr4:10115857	1.95488	-0.366098	21.499	3.51135e-50	9.58023e-49	103.588
chr2:235992881	2.01305	2.06055	21.499	3.51198e-50	9.58191e-49	103.587
chr7:6154828	2.53012	1.80604	21.499	3.51214e-50	9.58229e-49	103.587
chr6:10417439	4.36402	-2.18994	21.499	3.51285e-50	9.58419e-49	103.587
chr21:46146908	3.70963	-1.10226	21.4989	3.51395e-50	9.58715e-49	103.587
chr11:72012382	2.58915	2.1197	21.4989	3.51437e-50	9.58826e-49	103.587
chr11:46346950	-2.64927	-2.37915	-21.4988	3.51537e-50	9.59095e-49	103.586
chr4:24541934	2.54037	1.64018	21.4987	3.51739e-50	9.59645e-49	103.586
chr8:101950000	3.90756	-1.19756	21.4987	3.51758e-50	9.59693e-49	103.586
chr1:1360752	2.81793	-2.40591	21.4986	3.51989e-50	9.60318e-49	103.585
chr5:123814089	2.30927	-2.0739	21.4986	3.52039e-50	9.6045e-49	103.585
chr22:41217571	-3.92732	0.226707	-21.4986	3.52051e-50	9.60479e-49	103.585
chr20:51802505	2.65256	-2.34226	21.4986	3.52063e-50	9.60509e-49	103.585
chr8:144623567	3.96256	-0.370671	21.4986	3.52072e-50	9.60528e-49	103.585
chr1:232110518	2.98963	-1.32116	21.4985	3.52203e-50	9.60883e-49	103.585
chr11:45930686	-4.0611	1.80201	-21.4984	3.52464e-50	9.61592e-49	103.584
chr10:73899662	2.44085	-2.53226	21.4984	3.52487e-50	9.6165e-49	103.584
chr14:91375602	-2.63402	1.58677	-21.4983	3.52658e-50	9.62114e-49	103.583
chr3:136570578	-2.94317	2.245	-21.4982	3.52781e-50	9.62445e-49	103.583
chr19:1796520	2.09159	-0.797988	21.4982	3.52858e-50	9.6265e-49	103.583
chr6:149233290	-3.83732	1.73195	-21.4982	3.52872e-50	9.62687e-49	103.583
chr4:181688543	2.54305	0.0994512	21.4982	3.52923e-50	9.62821e-49	103.583
chr10:412316	3.0311	-0.268232	21.4982	3.52939e-50	9.6286e-49	103.583
chr3:13353636	-3.05768	0.82628	-21.4981	3.53058e-50	9.63182e-49	103.582
chr5:887072	-3.80756	1.96817	-21.4981	3.53064e-50	9.63193e-49	103.582
chr7:135749248	3.50488	0.640366	21.4981	3.53132e-50	9.63377e-49	103.582
chr13:29860144	3.39829	-2.25171	21.498	3.53158e-50	9.63444e-49	103.582
chr7:149206136	3.60768	-0.915183	21.498	3.5326e-50	9.63718e-49	103.582
chr1:245687900	-2.59659	-0.221098	-21.498	3.53336e-50	9.63921e-49	103.581
chr17:48568680	-2.39951	-1.85512	-21.4979	3.5342e-50	9.64147e-49	103.581
chr1:234589185	-3.665	1.83957	-21.4979	3.53445e-50	9.64211e-49	103.581
chr15:101188163	-2.74293	0.909268	-21.4979	3.53502e-50	9.64362e-49	103.581
chr17:74851824	-2.12329	-0.0984756	-21.4978	3.53605e-50	9.6464e-49	103.581
chr9:136361425	2.24049	0.947683	21.4978	3.53614e-50	9.6466e-49	103.581
chr22:30078907	-3.62549	1.10043	-21.4978	3.53655e-50	9.64769e-49	103.58
chr11:19447370	-2.66427	-0.932134	-21.4978	3.53711e-50	9.64918e-49	103.58
chr15:89783537	2.88317	0.690488	21.4978	3.53718e-50	9.64933e-49	103.58
chr8:125697395	2.54378	1.49701	21.4977	3.5384e-50	9.65263e-49	103.58
chr11:44066963	-2.92366	-0.869512	-21.4977	3.53934e-50	9.65515e-49	103.58
chr5:178270476	2.34976	0.987927	21.4977	3.53961e-50	9.65585e-49	103.58
chr5:88681085	3.79671	-2.08299	21.4976	3.53971e-50	9.65608e-49	103.58
chr17:29092343	-3.67963	1.93104	-21.4976	3.53983e-50	9.65637e-49	103.58
chr10:90997899	2.02268	2.06768	21.4976	3.53997e-50	9.65673e-49	103.58
chr5:127406493	2.22805	1.75598	21.4976	3.54034e-50	9.65769e-49	103.579
chr9:133050198	-3.40646	1.60884	-21.4976	3.54077e-50	9.65881e-49	103.579
chr7:90709594	1.87951	-0.347317	21.4976	3.54106e-50	9.65959e-49	103.579
chr2:73702247	2.1789	2.29409	21.4976	3.54114e-50	9.65976e-49	103.579
chr10:128481641	-3.52439	1.5361	-21.4976	3.54159e-50	9.66096e-49	103.579
chr1:51346338	2.38171	0.245122	21.4975	3.54203e-50	9.6621e-49	103.579
chr10:63166294	2.17085	1.59957	21.4974	3.54452e-50	9.66886e-49	103.578
chr10:33566021	3.86232	0.2725	21.4973	3.54648e-50	9.67417e-49	103.578
chr13:23867258	3.01805	1.65915	21.4973	3.54656e-50	9.67435e-49	103.578
chr10:8047768	-2.82854	-1.36866	-21.4973	3.54706e-50	9.67567e-49	103.578
chr2:98508773	-3.60841	0.966768	-21.4972	3.54787e-50	9.67786e-49	103.577
chr8:121560794	2.18915	0.0167683	21.4971	3.55052e-50	9.68504e-49	103.577
chr10:11898619	3.75341	-1.66927	21.4971	3.55074e-50	9.6856e-49	103.576
chr17:40324231	-3.67549	0.492134	-21.4971	3.5508e-50	9.68574e-49	103.576
chr22:42512696	3.03805	0.755854	21.497	3.55263e-50	9.69069e-49	103.576
chr11:64247984	2.7911	-1.35982	21.497	3.55273e-50	9.69091e-49	103.576
chr11:67271526	-2.98415	0.15878	-21.497	3.55306e-50	9.69177e-49	103.576
chr1:81703060	3.54073	-1.27646	21.4968	3.55665e-50	9.70153e-49	103.575
chr17:82273977	3.28256	-1.97726	21.4968	3.55804e-50	9.70529e-49	103.574
chr9:3897745	2.92829	-0.899878	21.4967	3.55839e-50	9.70621e-49	103.574
chr20:64056838	1.9572	1.06848	21.4967	3.55958e-50	9.70941e-49	103.574
chr12:16573883	3.08171	-2.13512	21.4967	3.55983e-50	9.71005e-49	103.574
chr19:3463174	3.95744	-0.664695	21.4966	3.5617e-50	9.71512e-49	103.573
chr2:108612838	-4.14329	1.8697	-21.4966	3.56173e-50	9.71517e-49	103.573
chr1:113276548	2.23732	2.17341	21.4965	3.56355e-50	9.72009e-49	103.573
chr21:41427138	2.83793	-0.8475	21.4965	3.56389e-50	9.72097e-49	103.573
chr9:127904268	-2.23366	-1.31439	-21.4965	3.56412e-50	9.72157e-49	103.573
chr12:6285261	2.23927	-2.31598	21.4964	3.56444e-50	9.72241e-49	103.573
chr6:36140639	2.11732	2.00439	21.4964	3.56475e-50	9.7232e-49	103.573
chr19:7533539	2.84061	0.160061	21.4964	3.56544e-50	9.72504e-49	103.572
chr11:17533980	2.63171	-1.0228	21.4964	3.56558e-50	9.72539e-49	103.572
chr1:235618277	2.58854	1.5111	21.4964	3.5657e-50	9.72569e-49	103.572
chr12:130788755	3.90793	-0.456646	21.4963	3.56635e-50	9.72743e-49	103.572
chr4:1323889	2.88341	2.46354	21.4963	3.56664e-50	9.72817e-49	103.572
chr2:20611568	2.66037	0.0196951	21.4963	3.56747e-50	9.73039e-49	103.572
chr13:113560556	2.91317	1.08207	21.4963	3.56795e-50	9.73168e-49	103.572
chr20:43506903	2.28195	1.80476	21.4963	3.56802e-50	9.73183e-49	103.572
chr20:31801697	1.95573	1.81811	21.4962	3.56957e-50	9.73602e-49	103.571
chr11:47409322	3.75244	-1.86293	21.4961	3.57037e-50	9.73815e-49	103.571
chr18:11654354	-2.7422	1.2728	-21.4961	3.57045e-50	9.73834e-49	103.571
chr5:132094996	3.17476	-1.84128	21.4961	3.57132e-50	9.74067e-49	103.571
chr11:64380420	3.24537	-0.210732	21.4961	3.57226e-50	9.7432e-49	103.57
chr5:66139544	1.94037	2.31006	21.4961	3.57231e-50	9.7433e-49	103.57
chr2:95347126	2.8661	-2.65988	21.496	3.57314e-50	9.74552e-49	103.57
chr6:33278265	2.92622	-0.904329	21.496	3.57351e-50	9.7465e-49	103.57
chr8:42179971	-2.66037	0.245671	-21.4959	3.57466e-50	9.7496e-49	103.57
chr1:3135617	-3.44134	1.10591	-21.4959	3.57522e-50	9.75108e-49	103.57
chr10:30626867	2.79329	1.91396	21.4959	3.57648e-50	9.75448e-49	103.569
chr1:12539963	2.95366	-2.04061	21.4959	3.57653e-50	9.75457e-49	103.569
chr17:82100526	3.7972	-0.944085	21.4958	3.57698e-50	9.75578e-49	103.569
chr10:80207389	3.77585	-1.77476	21.4958	3.57817e-50	9.75898e-49	103.569
chr16:73034581	2.46195	-1.67854	21.4958	3.57839e-50	9.75953e-49	103.569
chr12:10305612	3.01037	1.48457	21.4958	3.5785e-50	9.75981e-49	103.569
chr3:195119586	3.90476	-1.26945	21.4957	3.57864e-50	9.76015e-49	103.569
chr13:30388850	-2.50378	-1.60116	-21.4957	3.57933e-50	9.76198e-49	103.568
chr11:69014505	2.09963	-1.88726	21.4957	3.57942e-50	9.7622e-49	103.568
chr3:123699866	2.14061	2.31799	21.4956	3.58155e-50	9.76796e-49	103.568
chr17:29132217	2.49317	-2.47537	21.4954	3.58485e-50	9.77691e-49	103.567
chr8:140556926	2.87049	1.25061	21.4954	3.58584e-50	9.77959e-49	103.567
chr14:99247042	4.08012	-2.23933	21.4953	3.58739e-50	9.78377e-49	103.566
chr9:136821937	3.53256	-0.804329	21.4953	3.58837e-50	9.78641e-49	103.566
chr21:44967209	-3.18866	1.8753	-21.4953	3.58883e-50	9.78764e-49	103.566
chr16:1654949	-1.97463	3.03061	-21.4952	3.58913e-50	9.78841e-49	103.566
chr7:194356	3.60659	-1.5878	21.4952	3.58921e-50	9.7886e-49	103.566
chr15:84937319	-3.24171	-0.333049	-21.4952	3.58934e-50	9.78889e-49	103.566
chr19:5141252	3.65061	0.257256	21.4952	3.58936e-50	9.78892e-49	103.566
chr19:16070577	-2.84171	-2.2572	-21.4952	3.59038e-50	9.79167e-49	103.565
chr12:15973092	2.97585	-0.727073	21.4952	3.59077e-50	9.7927e-49	103.565
chr20:60088142	3.49988	-1.17323	21.4952	3.59089e-50	9.79298e-49	103.565
chr4:13446636	3.13793	0.676402	21.4951	3.59145e-50	9.79447e-49	103.565
chr15:41283222	2.48768	-0.0487195	21.4951	3.59195e-50	9.79578e-49	103.565
chr1:223705629	2.76244	0.594756	21.4951	3.59236e-50	9.79687e-49	103.565
chr19:1978702	2.68512	1.44244	21.4951	3.59277e-50	9.79794e-49	103.565
chr7:138980107	3.98524	-1.46884	21.4951	3.59303e-50	9.79863e-49	103.565
chr3:32593156	3.13439	0.444268	21.495	3.59409e-50	9.80146e-49	103.564
chr1:3905855	-2.85415	0.243902	-21.495	3.59432e-50	9.80206e-49	103.564
chr11:846091	-2.12354	-2.34372	-21.4949	3.59582e-50	9.80612e-49	103.564
chr1:150558995	3.72659	-0.92622	21.4949	3.59625e-50	9.80724e-49	103.564
chr22:39364226	1.53085	-0.368841	21.4949	3.59633e-50	9.8074e-49	103.564
chr13:113098262	2.74841	0.483598	21.4949	3.59633e-50	9.8074e-49	103.564
chr1:107900299	-3.19841	0.1575	-21.4949	3.59662e-50	9.80815e-49	103.564
chr1:149904066	3.53646	-1.26287	21.4947	3.59951e-50	9.81597e-49	103.563
chr19:40812442	-2.26817	-0.994939	-21.4947	3.59952e-50	9.81597e-49	103.563
chr12:103102440	2.03451	1.41116	21.4947	3.60008e-50	9.81745e-49	103.563
chr3:185298677	3.12098	-0.964878	21.4947	3.60048e-50	9.81852e-49	103.563
chr1:157139412	2.64756	-1.32268	21.4947	3.60062e-50	9.81885e-49	103.563
chr12:13049970	2.57573	-0.807256	21.4947	3.60081e-50	9.81933e-49	103.562
chr19:18418833	2.78488	-2.2089	21.4947	3.60111e-50	9.8201e-49	103.562
chr4:1058360	2.70049	-0.305488	21.4946	3.60142e-50	9.82093e-49	103.562
chr1:234770451	2.24854	1.44622	21.4946	3.60275e-50	9.8245e-49	103.562
chr17:42687582	3.29232	-0.241037	21.4945	3.60444e-50	9.82907e-49	103.561
chr11:125458070	4.14073	-1.64988	21.4945	3.60501e-50	9.83059e-49	103.561
chr14:105056413	2.80366	1.26293	21.4945	3.60517e-50	9.831e-49	103.561
chr6:10417454	4.26354	-2.41774	21.4944	3.60601e-50	9.83325e-49	103.561
chr5:139985751	-2.23841	-0.574939	-21.4944	3.60747e-50	9.8372e-49	103.561
chr6:10417870	4.10732	-1.68159	21.4943	3.60925e-50	9.84199e-49	103.56
chr14:72518531	2.50146	-0.155976	21.4942	3.61152e-50	9.84815e-49	103.559
chr21:41402099	2.19988	2.67774	21.4941	3.61193e-50	9.84925e-49	103.559
chr18:26545759	3.4989	-0.87128	21.4941	3.6123e-50	9.85021e-49	103.559
chr9:126883762	-3.5761	1.95829	-21.4941	3.61269e-50	9.85124e-49	103.559
chr19:5838987	-3.01061	1.38518	-21.4941	3.61304e-50	9.85214e-49	103.559
chr5:180343284	2.53537	-0.78878	21.4941	3.61314e-50	9.85237e-49	103.559
chr9:131101855	2.3411	1.13189	21.4941	3.61328e-50	9.85272e-49	103.559
chr15:41496151	2.96695	-2.10506	21.494	3.61435e-50	9.85561e-49	103.559
chr11:1838984	3.20939	1.04787	21.494	3.61484e-50	9.8569e-49	103.559
chr17:73293839	3.60951	-1.23329	21.494	3.61554e-50	9.85877e-49	103.558
chr8:20436755	3.26756	-0.241098	21.4939	3.61633e-50	9.86087e-49	103.558
chr6:167097919	2.25695	2.63409	21.4939	3.61713e-50	9.86302e-49	103.558
chr1:26863296	3.305	-0.526402	21.4939	3.61766e-50	9.86443e-49	103.558
chr3:193870053	3.92293	-2.39244	21.4939	3.61778e-50	9.86474e-49	103.558
chr2:62232132	-3.28671	2.15921	-21.4938	3.61879e-50	9.86743e-49	103.557
chr8:73316854	-2.25805	2.47451	-21.4937	3.62066e-50	9.87249e-49	103.557
chr16:74455922	2.82476	-0.977988	21.4937	3.62073e-50	9.87265e-49	103.557
chr6:129843879	3.09232	-1.22421	21.4935	3.62441e-50	9.88266e-49	103.556
chr2:161428407	2.41207	1.0753	21.4935	3.62456e-50	9.88302e-49	103.556
chrX:72303133	2.69841	0.184939	21.4935	3.62463e-50	9.88317e-49	103.556
chr17:77467077	3.41012	0.975061	21.4935	3.62504e-50	9.88424e-49	103.556
chr17:42687974	3.51488	-0.774512	21.4933	3.62997e-50	9.89765e-49	103.554
chr2:102064610	3.53683	-2.13049	21.4932	3.63085e-50	9.9e-49	103.554
chr11:57467994	3.33793	-0.616402	21.4932	3.63087e-50	9.90004e-49	103.554
chr5:97082337	-2.43024	1.60829	-21.4932	3.63181e-50	9.90255e-49	103.554
chr4:10097277	3.04695	1.67823	21.4931	3.6327e-50	9.90493e-49	103.554
chr11:626177	2.74756	-2.06366	21.4931	3.63284e-50	9.90528e-49	103.554
chr16:21521501	4.0339	-1.5511	21.4931	3.63299e-50	9.90565e-49	103.554
chr17:20253512	2.54341	1.50695	21.4931	3.63317e-50	9.90611e-49	103.554
chr4:111064484	2.54512	0.005	21.4931	3.63423e-50	9.90895e-49	103.553
chr12:120653971	2.73232	0.9525	21.493	3.63656e-50	9.91526e-49	103.553
chr2:119698093	-3.6222	1.21134	-21.4929	3.63814e-50	9.91955e-49	103.552
chr5:128437027	3.88573	-1.37665	21.4928	3.63895e-50	9.92172e-49	103.552
chr22:32801048	1.82122	-0.0979268	21.4928	3.64062e-50	9.92623e-49	103.551
chr5:134042144	2.04488	1.59634	21.4928	3.6407e-50	9.92639e-49	103.551
chr12:118889462	2.78549	-1.52274	21.4927	3.64194e-50	9.92974e-49	103.551
chr19:685661	2.81976	-1.74451	21.4927	3.64207e-50	9.93007e-49	103.551
chr16:17469159	3.28159	-1.84982	21.4927	3.64285e-50	9.93216e-49	103.551
chr2:101306413	2.33622	-2.08079	21.4926	3.64423e-50	9.93586e-49	103.55
chr15:68205833	-2.42866	1.84238	-21.4926	3.64479e-50	9.93736e-49	103.55
chr12:103587022	2.17683	1.53951	21.4926	3.64489e-50	9.9376e-49	103.55
chr1:211183337	2.50476	-0.118232	21.4925	3.64605e-50	9.94071e-49	103.55
chr21:31974651	-2.58951	-0.512561	-21.4925	3.64687e-50	9.94291e-49	103.55
chr2:27037846	2.14134	1.7675	21.4925	3.64703e-50	9.94332e-49	103.55
chr2:239299504	-3.30232	1.86384	-21.4925	3.64707e-50	9.94339e-49	103.55
chr18:14131092	2.44939	-1.83933	21.4924	3.64742e-50	9.9443e-49	103.55
chr10:70542746	1.92378	0.542012	21.4924	3.64748e-50	9.94443e-49	103.55
chr6:1621070	2.58854	1.94232	21.4924	3.64829e-50	9.94659e-49	103.549
chr8:30387055	3.20012	-1.63396	21.4923	3.65056e-50	9.95275e-49	103.549
chr19:4391884	3.69829	-1.5072	21.4923	3.65087e-50	9.95354e-49	103.549
chr1:17725301	2.18573	1.59311	21.4923	3.65139e-50	9.95492e-49	103.549
chr21:46440117	2.2761	1.60634	21.4923	3.65142e-50	9.95494e-49	103.549
chr4:188283241	2.04549	-0.827622	21.4923	3.65142e-50	9.95494e-49	103.549
chr12:124427492	-2.39585	0.970122	-21.4923	3.65146e-50	9.955e-49	103.548
chr16:1528723	3.97512	0.0579268	21.4922	3.65177e-50	9.9558e-49	103.548
chr3:127020913	-2.88915	2.00201	-21.4922	3.65207e-50	9.95659e-49	103.548
chr8:22043574	2.7439	-0.504268	21.4921	3.65383e-50	9.96135e-49	103.548
chr1:226663039	3.13	-2.42573	21.4921	3.65391e-50	9.96154e-49	103.548
chrX:153528770	2.46146	1.57793	21.4921	3.65403e-50	9.96181e-49	103.548
chr22:44934396	2.55561	-1.62854	21.4921	3.65412e-50	9.96202e-49	103.548
chr7:17640886	2.33866	-1.48396	21.4921	3.65457e-50	9.96321e-49	103.548
chr3:128337168	3.37305	0.642134	21.492	3.65744e-50	9.971e-49	103.547
chr2:130332369	1.99098	-0.192927	21.492	3.65767e-50	9.97159e-49	103.547
chr2:144424776	-2.71378	1.17116	-21.492	3.65773e-50	9.97171e-49	103.547
chr3:12978093	1.96317	0.911585	21.4919	3.65848e-50	9.97371e-49	103.547
chr5:120781232	2.22341	1.31085	21.4918	3.66147e-50	9.98182e-49	103.546
chr1:1070017	3.96195	-1.59256	21.4917	3.66284e-50	9.98551e-49	103.545
chr1:23483103	3.0978	-1.0878	21.4917	3.66297e-50	9.98582e-49	103.545
chr11:47507444	-3.25329	1.07091	-21.4917	3.66327e-50	9.9866e-49	103.545
chr12:104201567	2.56402	-0.822622	21.4916	3.66483e-50	9.99083e-49	103.545
chr16:84930050	2.69207	2.07213	21.4916	3.66529e-50	9.99204e-49	103.545
chr17:321436	2.90573	-0.750305	21.4916	3.66551e-50	9.99261e-49	103.545
chr12:113467317	3.58146	-2.75524	21.4915	3.66642e-50	9.99505e-49	103.544
chr9:13450903	-2.74329	-0.419085	-21.4915	3.66673e-50	9.99586e-49	103.544
chr17:83073808	3.84744	-1.5003	21.4915	3.66688e-50	9.99622e-49	103.544
chr6:100457161	-2.85866	0.404573	-21.4915	3.66784e-50	9.99881e-49	103.544
chr7:151008977	2.79915	-2.11055	21.4914	3.66885e-50	1.00015e-48	103.544
chr2:24016053	2.85805	-0.492683	21.4914	3.66901e-50	1.00019e-48	103.544
chr8:142798192	2.39146	0.676341	21.4914	3.6695e-50	1.00032e-48	103.544
chr10:8061710	3.26732	-1.60049	21.4914	3.66954e-50	1.00033e-48	103.544
chr1:20724004	-3.46317	2.15085	-21.4913	3.67131e-50	1.00081e-48	103.543
chr1:242449845	-2.40915	0.381037	-21.4913	3.67137e-50	1.00082e-48	103.543
chr7:29969846	1.57268	-0.475244	21.4912	3.67307e-50	1.00128e-48	103.543
chr17:42685379	4.11073	-1.26598	21.4912	3.67327e-50	1.00133e-48	103.543
chr15:93075780	2.27293	2.25073	21.4912	3.67402e-50	1.00153e-48	103.542
chr2:240244682	-2.49451	2.03091	-21.4912	3.67405e-50	1.00153e-48	103.542
chr13:40993468	3.14634	-1.05537	21.4912	3.67409e-50	1.00154e-48	103.542
chr8:806366	-3.765	1.8397	-21.4911	3.67493e-50	1.00176e-48	103.542
chr17:2074908	2.8311	-0.27811	21.4911	3.67577e-50	1.00199e-48	103.542
chr20:38645540	-3.20268	0.56	-21.491	3.67689e-50	1.00229e-48	103.542
chr4:138235673	-2.86573	-1.62396	-21.491	3.67807e-50	1.00261e-48	103.541
chr8:71845859	2.8289	-2.65933	21.491	3.67836e-50	1.00268e-48	103.541
chr9:127828791	2.62488	-1.81207	21.4909	3.68019e-50	1.00318e-48	103.541
chr7:867687	3.805	-1.17957	21.4909	3.681e-50	1.0034e-48	103.54
chr9:91157053	3.715	-0.820305	21.4908	3.68164e-50	1.00357e-48	103.54
chr5:180684712	2.77841	1.1286	21.4908	3.68274e-50	1.00386e-48	103.54
chr6:38572286	-2.61341	1.88793	-21.4908	3.68311e-50	1.00396e-48	103.54
chr17:42687734	3.81695	-1.44421	21.4907	3.68387e-50	1.00416e-48	103.54
chr1:10106370	-4.05744	2.07482	-21.4907	3.68419e-50	1.00425e-48	103.54
chr12:110931691	2.76817	-2.27299	21.4907	3.685e-50	1.00446e-48	103.539
chr3:97951457	2.93878	1.40683	21.4907	3.68504e-50	1.00447e-48	103.539
chr11:94769915	3.66159	-1.05384	21.4906	3.68568e-50	1.00464e-48	103.539
chr22:21951893	2.58695	-2.29128	21.4906	3.68596e-50	1.00471e-48	103.539
chr9:127906094	-4.15549	1.40896	-21.4906	3.68609e-50	1.00475e-48	103.539
chr8:143772621	2.47927	-2.19768	21.4906	3.68703e-50	1.005e-48	103.539
chr16:89656818	2.77976	-0.853293	21.4906	3.68726e-50	1.00506e-48	103.539
chr4:10599797	2.70268	-0.97561	21.4905	3.68786e-50	1.00521e-48	103.539
chr7:18536010	2.20146	0.829634	21.4905	3.68818e-50	1.0053e-48	103.538
chr11:1054282	2.22451	-0.955915	21.4905	3.68946e-50	1.00564e-48	103.538
chr7:37493971	2.18098	-0.157561	21.4904	3.68967e-50	1.0057e-48	103.538
chr2:47272218	2.00268	-2.51707	21.4904	3.68979e-50	1.00573e-48	103.538
chr4:966381	2.48293	1.12768	21.4904	3.69077e-50	1.00599e-48	103.538
chr3:195025834	2.35098	-1.69402	21.4903	3.6917e-50	1.00624e-48	103.538
chr11:61535012	1.83695	1.00213	21.4903	3.6924e-50	1.00642e-48	103.537
chr1:54472566	2.11037	0.971768	21.4903	3.69303e-50	1.00659e-48	103.537
chr11:46352118	2.76256	-1.13884	21.4902	3.69382e-50	1.0068e-48	103.537
chr12:49967839	2.24707	-1.24	21.4901	3.69684e-50	1.00762e-48	103.536
chr1:54273525	4.05659	-1.14049	21.4901	3.69738e-50	1.00777e-48	103.536
chr11:115711236	-3.66866	1.16494	-21.4901	3.69753e-50	1.0078e-48	103.536
chr1:22236487	-2.52378	0.777988	-21.4901	3.69763e-50	1.00783e-48	103.536
chr7:128067016	2.57146	0.11378	21.4901	3.69796e-50	1.00791e-48	103.536
chr11:1833126	2.44195	-2.465	21.49	3.69857e-50	1.00807e-48	103.536
chr4:112412045	2.86	0.839024	21.49	3.69858e-50	1.00807e-48	103.536
chr16:3881782	3.53232	-1.13457	21.4899	3.70175e-50	1.00893e-48	103.535
chr1:246142376	2.58646	1.96677	21.4898	3.70267e-50	1.00918e-48	103.535
chr10:95741987	-3.36329	0.68811	-21.4898	3.70363e-50	1.00944e-48	103.534
chr18:13319036	2.21659	0.691951	21.4898	3.70367e-50	1.00945e-48	103.534
chr9:35563257	-3.83671	1.73165	-21.4898	3.70419e-50	1.00958e-48	103.534
chr5:150210939	1.73268	0.797439	21.4897	3.70478e-50	1.00974e-48	103.534
chr4:140642012	-2.46268	-1.13573	-21.4897	3.70513e-50	1.00983e-48	103.534
chr6:14517928	2.62341	0.27061	21.4897	3.70555e-50	1.00994e-48	103.534
chr6:108838191	2.24244	-2.47098	21.4897	3.70584e-50	1.01002e-48	103.534
chr14:93317967	3.52012	-0.977256	21.4897	3.70622e-50	1.01012e-48	103.534
chr12:49974435	3.06073	-0.848659	21.4896	3.70765e-50	1.0105e-48	103.533
chr12:54216115	-2.17585	-1.76878	-21.4895	3.70893e-50	1.01085e-48	103.533
chr17:38871851	2.49512	-3.20463	21.4895	3.70957e-50	1.01102e-48	103.533
chr9:311973	3.39561	-0.615854	21.4895	3.70967e-50	1.01104e-48	103.533
chr7:93118141	-2.96756	-1.48366	-21.4895	3.70968e-50	1.01104e-48	103.533
chr16:11630261	-2.0428	0.766037	-21.4895	3.70977e-50	1.01106e-48	103.533
chr17:81112689	2.50024	1.47134	21.4894	3.71116e-50	1.01143e-48	103.532
chr6:152696959	3.00317	0.0858537	21.4894	3.71177e-50	1.0116e-48	103.532
chr4:912640	-4.28146	1.95524	-21.4892	3.71532e-50	1.01256e-48	103.531
chr12:46770783	3.51268	-0.959634	21.4892	3.716e-50	1.01274e-48	103.531
chr19:39430894	-3.30915	-0.687256	-21.4892	3.71639e-50	1.01284e-48	103.531
chr2:1626291	1.92732	0.808659	21.4891	3.7188e-50	1.0135e-48	103.53
chr18:13222524	-3.92415	0.25378	-21.4891	3.71892e-50	1.01353e-48	103.53
chr5:174190075	3.515	-0.401768	21.4891	3.71907e-50	1.01356e-48	103.53
chr1:116123123	3.30049	-0.577561	21.4891	3.71909e-50	1.01356e-48	103.53
chr22:44754763	3.46012	-0.600427	21.489	3.71954e-50	1.01368e-48	103.53
chr14:61500094	-2.98024	1.10439	-21.489	3.71967e-50	1.01372e-48	103.53
chr1:24184493	4.11902	-0.837439	21.489	3.72042e-50	1.01392e-48	103.53
chr15:22893314	2.22866	1.82226	21.489	3.72133e-50	1.01416e-48	103.53
chr16:56372249	-3.58902	1.17488	-21.489	3.72136e-50	1.01416e-48	103.53
chr22:29308343	-3.37171	1.89585	-21.4889	3.72182e-50	1.01429e-48	103.529
chr22:43272902	2.27744	1.70579	21.4889	3.7222e-50	1.01438e-48	103.529
chr20:51492145	-2.31378	2.09921	-21.4889	3.72344e-50	1.01472e-48	103.529
chr2:237673537	-2.28646	-2.84689	-21.4888	3.72377e-50	1.0148e-48	103.529
chr11:31800955	3.75622	-2.05579	21.4888	3.7241e-50	1.01489e-48	103.529
chr17:39653471	3.84549	-0.634085	21.4888	3.72444e-50	1.01498e-48	103.529
chr1:44261630	-2.8889	1.76835	-21.4887	3.72731e-50	1.01576e-48	103.528
chr1:207755584	-2.24683	0.753171	-21.4887	3.72735e-50	1.01576e-48	103.528
chr3:60841682	3.13512	-1.08854	21.4887	3.72763e-50	1.01584e-48	103.528
chr19:41134915	-3.58024	1.9128	-21.4886	3.72906e-50	1.01622e-48	103.527
chr1:1067935	2.98841	0.500305	21.4886	3.72911e-50	1.01623e-48	103.527
chr11:69667054	-3.83244	1.63122	-21.4886	3.72969e-50	1.01639e-48	103.527
chr4:173782803	-3.0661	0.296463	-21.4885	3.73164e-50	1.01691e-48	103.527
chr3:188579164	2.13695	1.11372	21.4884	3.73366e-50	1.01746e-48	103.526
chr5:54985859	2.70012	-2.24506	21.4884	3.73397e-50	1.01754e-48	103.526
chr12:93376563	3.41183	-0.0840854	21.4884	3.73425e-50	1.01761e-48	103.526
chr19:46303913	3.80122	-1.44378	21.4883	3.73468e-50	1.01773e-48	103.526
chr22:27797250	2.86305	1.60238	21.4883	3.73525e-50	1.01788e-48	103.526
chr19:43727252	-2.79549	0.69128	-21.4883	3.7354e-50	1.01791e-48	103.526
chr6:18267564	2.94207	2.18701	21.4883	3.73615e-50	1.01811e-48	103.526
chr1:31596955	-3.20098	-0.0458537	-21.4883	3.73628e-50	1.01815e-48	103.526
chr2:181673454	-2.97317	-0.315488	-21.4882	3.73663e-50	1.01824e-48	103.525
chr1:7390574	2.18744	1.60591	21.4882	3.73826e-50	1.01868e-48	103.525
chr5:181040176	2.41159	-1.27055	21.4882	3.7386e-50	1.01877e-48	103.525
chr3:32822241	2.6961	1.59061	21.4881	3.73944e-50	1.01899e-48	103.525
chr9:137296609	2.2872	1.82982	21.4881	3.73944e-50	1.01899e-48	103.525
chr10:126671141	-2.47049	0.347439	-21.488	3.74138e-50	1.01951e-48	103.524
chr6:30890152	-3.86537	1.69122	-21.4879	3.74346e-50	1.02007e-48	103.524
chr2:121018880	2.57841	-1.54043	21.4879	3.74388e-50	1.02019e-48	103.523
chr7:108064296	2.46378	1.72799	21.4879	3.74462e-50	1.02038e-48	103.523
chr13:49292881	-2.13585	-1.61159	-21.4878	3.74536e-50	1.02058e-48	103.523
chr13:51681975	2.23183	1.83055	21.4878	3.74555e-50	1.02063e-48	103.523
chr16:88102032	-2.59671	0.649085	-21.4878	3.74634e-50	1.02084e-48	103.523
chr8:37379954	2.57841	-1.22396	21.4878	3.74688e-50	1.02098e-48	103.523
chr17:82552430	2.79902	0.149268	21.4877	3.74742e-50	1.02113e-48	103.523
chr20:47484479	2.94707	-0.14061	21.4877	3.74792e-50	1.02126e-48	103.522
chr18:76349483	3.56195	-1.25415	21.4877	3.74846e-50	1.0214e-48	103.522
chr9:34372762	3.76805	-1.93561	21.4877	3.74887e-50	1.02151e-48	103.522
chr12:51923460	2.46768	-1.72872	21.4876	3.75111e-50	1.02211e-48	103.522
chr16:85640823	-3.39817	1.38787	-21.4875	3.75258e-50	1.02251e-48	103.521
chr6:100458809	-2.98061	-0.718354	-21.4875	3.75272e-50	1.02255e-48	103.521
chr10:73873419	1.79915	-1.43909	21.4875	3.75322e-50	1.02268e-48	103.521
chr11:59189244	2.91902	0.469268	21.4874	3.75383e-50	1.02284e-48	103.521
chr17:15490749	2.66293	-1.96	21.4874	3.75393e-50	1.02286e-48	103.521
chr17:78384856	-3.44073	0.820122	-21.4874	3.75575e-50	1.02335e-48	103.52
chr11:117814835	-2.08927	-0.439756	-21.4873	3.75736e-50	1.02379e-48	103.52
chr19:39937741	-2.58793	1.54896	-21.4873	3.75799e-50	1.02396e-48	103.52
chr12:14665964	-4.03976	1.78793	-21.4872	3.75924e-50	1.02429e-48	103.519
chr1:234972578	2.57317	-0.367195	21.4872	3.75997e-50	1.02449e-48	103.519
chr16:84593900	-2.71195	0.489024	-21.4872	3.76003e-50	1.0245e-48	103.519
chr19:19638274	2.75366	1.29537	21.4871	3.76033e-50	1.02458e-48	103.519
chr16:2032743	2.81756	-1.15488	21.4871	3.76043e-50	1.0246e-48	103.519
chr7:1055311	-3.40305	-1.14396	-21.4871	3.76113e-50	1.02479e-48	103.519
chr8:22134134	2.29159	2.05482	21.487	3.76368e-50	1.02548e-48	103.518
chr10:129467671	-2.66159	-2.07823	-21.487	3.76425e-50	1.02563e-48	103.518
chr2:183079232	-3.05293	-0.968659	-21.487	3.76446e-50	1.02568e-48	103.518
chr7:44147737	2.7178	0.761707	21.4869	3.7655e-50	1.02596e-48	103.518
chr11:1906292	-3.2611	0.860061	-21.4869	3.7658e-50	1.02604e-48	103.518
chr7:44131775	2.73366	2.20012	21.4869	3.76649e-50	1.02623e-48	103.517
chr1:98210357	3.02512	-1.50878	21.4867	3.77068e-50	1.02736e-48	103.516
chr9:133739874	2.25488	1.40402	21.4867	3.77112e-50	1.02748e-48	103.516
chr6:101640488	-2.46732	0.281829	-21.4866	3.77174e-50	1.02764e-48	103.516
chr10:128275242	-3.51195	-0.136951	-21.4866	3.7725e-50	1.02785e-48	103.516
chr17:75455637	1.87829	0.560488	21.4866	3.77252e-50	1.02785e-48	103.516
chr1:28856048	3.14476	-1.06872	21.4866	3.77261e-50	1.02787e-48	103.516
chr12:130826495	2.25854	-2.53744	21.4865	3.77417e-50	1.02829e-48	103.515
chr17:83085968	2.49146	0.953293	21.4865	3.7742e-50	1.02829e-48	103.515
chr3:192816655	2.42683	1.29476	21.4865	3.77526e-50	1.02858e-48	103.515
chr11:119751777	-3.54659	0.492927	-21.4864	3.77563e-50	1.02868e-48	103.515
chr2:71561003	3.09085	0.131768	21.4864	3.77692e-50	1.02902e-48	103.515
chr13:73695559	2.35524	2.69896	21.4863	3.77898e-50	1.02958e-48	103.514
chr6:36938710	3.89671	-0.128354	21.4863	3.7795e-50	1.02972e-48	103.514
chr17:27552118	3.64878	-1.81671	21.4863	3.77973e-50	1.02978e-48	103.514
chr13:44745454	3.51744	-0.472744	21.4862	3.78026e-50	1.02992e-48	103.514
chr9:136851874	2.42573	1.86287	21.4862	3.78139e-50	1.03022e-48	103.514
chr11:65530136	-1.75488	0.609634	-21.4862	3.78145e-50	1.03023e-48	103.513
chr7:128872764	2.44378	0.254695	21.4861	3.78304e-50	1.03066e-48	103.513
chr7:155231485	-3.66476	1.77274	-21.4861	3.78364e-50	1.03082e-48	103.513
chr8:28348680	2.19598	-2.63518	21.486	3.78489e-50	1.03116e-48	103.513
chr11:62541077	3.88037	-2.0997	21.486	3.78502e-50	1.03119e-48	103.513
chr2:10045969	3.12366	0.0170732	21.486	3.78506e-50	1.0312e-48	103.513
chr3:39150922	3.37354	-1.69128	21.486	3.78524e-50	1.03124e-48	103.512
chr14:94679824	1.89988	2.32372	21.4859	3.78693e-50	1.0317e-48	103.512
chr19:55116186	2.07829	-0.211585	21.4859	3.78773e-50	1.03191e-48	103.512
chr3:157115319	3.40244	-1.25573	21.4858	3.7889e-50	1.03223e-48	103.512
chr14:100547720	-3.17866	0.0638415	-21.4857	3.79148e-50	1.03293e-48	103.511
chr8:124280768	2.62854	1.16805	21.4857	3.79193e-50	1.03305e-48	103.511
chr1:228898957	-2.83659	-0.208171	-21.4857	3.79251e-50	1.0332e-48	103.511
chr2:197180485	2.36866	2.2775	21.4856	3.79316e-50	1.03337e-48	103.51
chr2:175006143	1.96183	-0.524939	21.4856	3.79334e-50	1.03342e-48	103.51
chr15:89818483	-3.00646	0.212988	-21.4856	3.79443e-50	1.03371e-48	103.51
chr5:2763223	2.33122	0.0047561	21.4856	3.7949e-50	1.03383e-48	103.51
chr6:168964446	2.47329	1.36055	21.4855	3.79575e-50	1.03406e-48	103.51
chr6:13360764	2.8089	-1.53848	21.4855	3.79607e-50	1.03414e-48	103.51
chr12:26113003	3.32402	-0.55689	21.4854	3.79765e-50	1.03457e-48	103.509
chr6:154247406	-2.41939	-2.55482	-21.4854	3.79825e-50	1.03473e-48	103.509
chr4:185211086	1.9211	-0.875915	21.4854	3.79865e-50	1.03484e-48	103.509
chr17:1994455	2.10756	1.09756	21.4854	3.7993e-50	1.03501e-48	103.509
chr11:44314111	-2.12902	-1.49427	-21.4853	3.79977e-50	1.03513e-48	103.509
chr12:51324136	-3.98378	0.114207	-21.4853	3.8006e-50	1.03535e-48	103.508
chr8:1069377	2.94171	0.476463	21.4853	3.8009e-50	1.03543e-48	103.508
chr2:309650	3.10037	0.00384146	21.4852	3.80249e-50	1.03586e-48	103.508
chr17:77741359	2.69073	0.386585	21.4852	3.80331e-50	1.03608e-48	103.508
chr11:694294	3.21293	-0.483902	21.4851	3.80438e-50	1.03637e-48	103.507
chr8:52222697	2.1089	2.13957	21.4851	3.80523e-50	1.03659e-48	103.507
chr1:46492155	4.22817	-1.31311	21.4851	3.80524e-50	1.03659e-48	103.507
chr7:27094863	-2.3361	-0.527195	-21.485	3.80684e-50	1.03703e-48	103.507
chr1:151986208	2.34646	2.44994	21.4849	3.8089e-50	1.03758e-48	103.506
chr17:74751807	-2.83085	-2.27287	-21.4849	3.80899e-50	1.0376e-48	103.506
chr16:88818561	-3.09793	0.92372	-21.4849	3.80935e-50	1.0377e-48	103.506
chr17:43396058	-2.54768	0.98311	-21.4848	3.81241e-50	1.03853e-48	103.505
chr6:47204816	3.77756	-1.26354	21.4848	3.81265e-50	1.03859e-48	103.505
chr8:97870967	2.34134	2.2625	21.4847	3.81433e-50	1.03904e-48	103.505
chr22:29049651	-2.8628	2.64213	-21.4847	3.8144e-50	1.03906e-48	103.505
chr3:38950416	2.19476	1.54945	21.4846	3.81532e-50	1.0393e-48	103.505
chr6:41407407	3.84573	-1.04665	21.4846	3.81566e-50	1.03939e-48	103.504
chr6:90297646	2.47329	1.55579	21.4846	3.81604e-50	1.03949e-48	103.504
chr10:133258543	-2.08683	-3.04524	-21.4846	3.81686e-50	1.03971e-48	103.504
chr19:16327178	2.48841	-0.32189	21.4846	3.81699e-50	1.03974e-48	103.504
chr1:1977589	2.46317	-0.999146	21.4845	3.8178e-50	1.03996e-48	103.504
chr22:31296463	-2.72061	-1.81543	-21.4845	3.81831e-50	1.04009e-48	103.504
chr3:58065182	2.7639	2.22098	21.4845	3.81841e-50	1.04012e-48	103.504
chr12:130826482	2.30244	-2.49195	21.4845	3.81881e-50	1.04022e-48	103.504
chr8:133407438	2.72671	0.0727439	21.4845	3.81919e-50	1.04032e-48	103.504
chr21:43783523	-2.72573	1.45762	-21.4844	3.81971e-50	1.04046e-48	103.503
chr2:196696616	2.94659	-1.11939	21.4844	3.82054e-50	1.04068e-48	103.503
chr20:8829602	1.95915	2.04884	21.4844	3.8208e-50	1.04075e-48	103.503
chr4:125735333	3.66061	-1.35555	21.4844	3.82108e-50	1.04082e-48	103.503
chr1:50414478	2.42134	0.810671	21.4843	3.82185e-50	1.04102e-48	103.503
chr22:23180019	2.55805	-0.116098	21.4843	3.82192e-50	1.04104e-48	103.503
chr11:68371622	2.23134	1.98994	21.4843	3.8225e-50	1.04119e-48	103.503
chr22:39317056	2.66841	0.648841	21.4843	3.82322e-50	1.04138e-48	103.503
chr5:159097178	2.81317	-1.74341	21.4843	3.82358e-50	1.04148e-48	103.502
chr15:98580723	2.3722	-2.46537	21.4842	3.82376e-50	1.04152e-48	103.502
chr7:2644766	2.93232	-1.95652	21.4842	3.82523e-50	1.04192e-48	103.502
chr16:20879310	2.67634	-0.320244	21.4842	3.82573e-50	1.04205e-48	103.502
chr12:9065479	2.05244	2.72854	21.4842	3.82578e-50	1.04206e-48	103.502
chr2:237711621	2.51707	2.07171	21.4841	3.82661e-50	1.04228e-48	103.502
chr14:100880034	2.20988	1.55945	21.4841	3.82712e-50	1.04242e-48	103.501
chr16:559438	3.40549	-0.386768	21.4841	3.82727e-50	1.04245e-48	103.501
chr1:61589229	2.41671	-0.30811	21.4841	3.82743e-50	1.0425e-48	103.501
chr4:16044078	-2.48366	1.82671	-21.484	3.82821e-50	1.0427e-48	103.501
chr15:85330403	2.80171	-0.741341	21.484	3.82849e-50	1.04278e-48	103.501
chr1:159922452	3.39927	-0.613537	21.484	3.82888e-50	1.04288e-48	103.501
chr5:180205604	-2.26768	2.02189	-21.484	3.82889e-50	1.04288e-48	103.501
chr6:125046219	3.9789	-1.38091	21.484	3.82897e-50	1.04289e-48	103.501
chr19:49862430	2.68902	1.30049	21.484	3.8291e-50	1.04293e-48	103.501
chr16:70737300	-2.86659	1.51049	-21.484	3.82939e-50	1.043e-48	103.501
chr14:56608940	-3.62329	1.66604	-21.484	3.82958e-50	1.04305e-48	103.501
chr15:88639462	3.28451	-1.83152	21.484	3.83017e-50	1.0432e-48	103.501
chr4:1685120	3.62195	-0.540122	21.4839	3.83079e-50	1.04337e-48	103.501
chr7:2172895	-4.20988	2.07079	-21.4839	3.83093e-50	1.0434e-48	103.5
chr4:40857947	-3.73963	1.31811	-21.4839	3.83197e-50	1.04368e-48	103.5
chr15:101497191	2.465	1.1453	21.4839	3.83225e-50	1.04375e-48	103.5
chr5:172381275	-2.54841	2.3114	-21.4838	3.83307e-50	1.04397e-48	103.5
chr6:32117393	2.38012	1.87762	21.4838	3.83441e-50	1.04433e-48	103.5
chr7:135706335	-4.34732	1.90768	-21.4837	3.83477e-50	1.04443e-48	103.499
chr7:139635744	-2.74195	1.10232	-21.4837	3.8352e-50	1.04454e-48	103.499
chr7:151056893	3.89317	-1.25756	21.4837	3.83544e-50	1.0446e-48	103.499
chr8:144375554	-3.10744	2.21018	-21.4837	3.83592e-50	1.04473e-48	103.499
chr16:56748395	3.53488	1.31939	21.4837	3.83643e-50	1.04487e-48	103.499
chr11:118341198	2.15939	1.55421	21.4836	3.83776e-50	1.04522e-48	103.499
chr17:17810495	4.0072	-1.59043	21.4836	3.8382e-50	1.04534e-48	103.499
chr5:14464728	-3.69939	1.84872	-21.4836	3.83845e-50	1.0454e-48	103.499
chr11:64630494	3.00415	-0.462805	21.4836	3.83864e-50	1.04545e-48	103.498
chr20:51327651	2.33402	0.493841	21.4835	3.83931e-50	1.04563e-48	103.498
chr9:127507668	2.36732	1.11317	21.4835	3.83939e-50	1.04565e-48	103.498
chr7:1226507	3.08915	-1.0803	21.4835	3.84114e-50	1.04612e-48	103.498
chr16:17013847	-3.505	0.5625	-21.4834	3.84133e-50	1.04617e-48	103.498
chr10:133072202	2.8361	-0.106341	21.4834	3.84299e-50	1.04661e-48	103.497
chr1:26850235	3.85829	0.408537	21.4834	3.84348e-50	1.04674e-48	103.497
chr2:45577541	2.46817	-0.368354	21.4833	3.84362e-50	1.04678e-48	103.497
chr3:72265317	2.65	0.651463	21.4833	3.8439e-50	1.04685e-48	103.497
chr17:7293312	-2.82171	0.770488	-21.4833	3.84487e-50	1.04711e-48	103.497
chr5:173643227	-2.8322	1.03415	-21.4833	3.84535e-50	1.04724e-48	103.497
chr5:135544909	3.0222	-2.5239	21.4832	3.84617e-50	1.04746e-48	103.497
chr9:38026100	3.21134	-1.22726	21.4831	3.84821e-50	1.04801e-48	103.496
chr2:10546861	3.69512	1.38561	21.4831	3.84847e-50	1.04807e-48	103.496
chr7:67161529	3.71878	0.037561	21.4831	3.84869e-50	1.04813e-48	103.496
chr7:699339	-2.64939	1.11921	-21.483	3.85061e-50	1.04865e-48	103.495
chr3:141287243	2.57622	1.67421	21.483	3.85093e-50	1.04873e-48	103.495
chr2:237538534	2.33012	1.83262	21.4829	3.85256e-50	1.04917e-48	103.495
chr1:1279245	2.59317	1.33232	21.4829	3.85439e-50	1.04967e-48	103.494
chr14:69334505	1.83024	0.951951	21.4829	3.8545e-50	1.04969e-48	103.494
chr9:90007927	3.37512	-1.47841	21.4828	3.85658e-50	1.05025e-48	103.494
chr4:186700960	3.40683	-0.576098	21.4827	3.8575e-50	1.0505e-48	103.494
chr14:31457963	2.72037	-0.169451	21.4827	3.85773e-50	1.05056e-48	103.494
chr7:2114542	2.29939	2.32226	21.4827	3.85779e-50	1.05057e-48	103.494
chr22:46027769	3.33817	-1.70957	21.4826	3.85973e-50	1.0511e-48	103.493
chr11:61718783	2.59049	-2.16146	21.4826	3.86084e-50	1.05139e-48	103.493
chr10:131969609	3.65207	-0.835549	21.4826	3.86117e-50	1.05148e-48	103.493
chr3:192850801	3.81524	-1.85091	21.4825	3.86226e-50	1.05177e-48	103.492
chr6:85361251	2.92561	-2.0539	21.4825	3.86333e-50	1.05206e-48	103.492
chr3:62365771	3.0328	-1.99774	21.4824	3.86391e-50	1.05221e-48	103.492
chr2:676196	3.51695	-1.98787	21.4824	3.86431e-50	1.05232e-48	103.492
chr5:16737862	2.44646	-0.910671	21.4824	3.86441e-50	1.05234e-48	103.492
chr10:129850038	-2.83098	2.58256	-21.4824	3.86471e-50	1.05242e-48	103.492
chr1:247529096	3.05671	0.0070122	21.4824	3.86538e-50	1.0526e-48	103.492
chr8:40094364	3.46305	-1.18189	21.4823	3.8664e-50	1.05287e-48	103.491
chr17:82893596	-2.36537	1.94683	-21.4823	3.86741e-50	1.05314e-48	103.491
chr1:10652051	2.36744	0.10872	21.4822	3.86804e-50	1.05331e-48	103.491
chr19:51084591	1.87195	1.82366	21.4822	3.86843e-50	1.05341e-48	103.491
chr15:78000342	-1.94341	-0.852073	-21.4822	3.86856e-50	1.05344e-48	103.491
chr12:117045251	-2.21073	-0.942195	-21.4822	3.86893e-50	1.05354e-48	103.491
chr17:31560318	2.9539	-1.88622	21.4821	3.87038e-50	1.05393e-48	103.49
chr6:32155178	2.65366	-1.50707	21.4821	3.87058e-50	1.05398e-48	103.49
chr2:71556342	2.68366	0.264024	21.4821	3.87072e-50	1.05401e-48	103.49
chr1:70979564	-3.76524	0.597134	-21.4821	3.87114e-50	1.05412e-48	103.49
chr7:878221	3.30915	-1.60128	21.4821	3.87149e-50	1.05422e-48	103.49
chr14:69079465	3.54866	-1.17189	21.4821	3.87183e-50	1.0543e-48	103.49
chr19:41638756	-2.86049	-1.50915	-21.4821	3.87218e-50	1.0544e-48	103.49
chr4:55347023	2.7311	-1.89616	21.482	3.87384e-50	1.05484e-48	103.489
chr13:112649405	2.27939	1.94689	21.482	3.87414e-50	1.05492e-48	103.489
chr2:120091414	-3.25378	2.3664	-21.4819	3.87475e-50	1.05508e-48	103.489
chr17:83152675	2.37793	2.83738	21.4819	3.87608e-50	1.05544e-48	103.489
chr22:36285275	2.31329	1.12262	21.4819	3.87672e-50	1.05561e-48	103.489
chr17:28057290	-3.50293	0.995122	-21.4818	3.87703e-50	1.05569e-48	103.489
chr11:69148373	2.49829	1.27	21.4818	3.87774e-50	1.05588e-48	103.488
chr2:215367939	2.41695	1.59835	21.4818	3.87795e-50	1.05593e-48	103.488
chr7:151382081	-3.15049	-0.682805	-21.4817	3.87966e-50	1.0564e-48	103.488
chr12:3951706	-4.25049	1.67232	-21.4817	3.88005e-50	1.0565e-48	103.488
chr20:57259787	-3.26024	1.74134	-21.4817	3.8808e-50	1.0567e-48	103.488
chr16:56607500	3.49732	-0.640854	21.4816	3.8818e-50	1.05697e-48	103.487
chr2:237591345	3.55134	-1.09872	21.4816	3.88259e-50	1.05718e-48	103.487
chr6:35309075	2.05622	2.8886	21.4816	3.88327e-50	1.05736e-48	103.487
chr1:224457089	2.245	-2.74372	21.4816	3.88357e-50	1.05744e-48	103.487
chr12:109718712	2.62232	-1.9686	21.4815	3.88428e-50	1.05762e-48	103.487
chr1:35574381	3.6628	0.232012	21.4815	3.88494e-50	1.0578e-48	103.486
chr16:317404	2.93366	1.66232	21.4814	3.88618e-50	1.05813e-48	103.486
chr8:117916369	-2.6972	2.73482	-21.4814	3.88706e-50	1.05837e-48	103.486
chr21:32845259	3.64159	-1.38384	21.4814	3.88762e-50	1.05852e-48	103.486
chr7:66727295	3.75427	-0.604451	21.4814	3.88779e-50	1.05856e-48	103.486
chr7:130379494	1.70549	1.92274	21.4813	3.88886e-50	1.05885e-48	103.485
chr15:92500560	2.51159	0.224451	21.4813	3.8899e-50	1.05912e-48	103.485
chr17:16488298	2.16341	1.70573	21.4813	3.89005e-50	1.05916e-48	103.485
chr4:185926143	2.22524	1.32652	21.4812	3.89117e-50	1.05946e-48	103.485
chr8:19929053	2.21415	-2.10585	21.4811	3.89291e-50	1.05993e-48	103.484
chr10:63887404	2.56378	0.067622	21.4811	3.89347e-50	1.06008e-48	103.484
chr15:55740460	3.15476	-1.99762	21.4811	3.89415e-50	1.06026e-48	103.484
chr22:38222553	3.42049	0.921098	21.481	3.89521e-50	1.06055e-48	103.484
chr18:35904873	2.47	1.82256	21.481	3.89534e-50	1.06058e-48	103.484
chr19:5962046	-2.25951	-2.18488	-21.481	3.89667e-50	1.06093e-48	103.483
chr1:24108773	2.16463	-0.526951	21.4809	3.89822e-50	1.06135e-48	103.483
chr5:178861493	2.58963	0.906646	21.4809	3.89893e-50	1.06154e-48	103.483
chr4:139545895	2.20476	1.61421	21.4808	3.89935e-50	1.06165e-48	103.483
chr18:31040948	2.92646	-2.25152	21.4808	3.90021e-50	1.06188e-48	103.483
chr15:99431046	3.63024	-0.563537	21.4808	3.90058e-50	1.06198e-48	103.482
chr1:2099847	2.61195	1.78976	21.4808	3.90114e-50	1.06213e-48	103.482
chr13:113626712	2.68402	-0.0404268	21.4807	3.90286e-50	1.06259e-48	103.482
chr5:177095509	2.90476	0.475427	21.4807	3.90337e-50	1.06272e-48	103.482
chr6:14622561	-3.18951	1.08	-21.4807	3.90361e-50	1.06279e-48	103.482
chr5:170484317	2.83317	-1.58659	21.4806	3.90429e-50	1.06297e-48	103.482
chr16:85544849	2.10732	-0.264024	21.4806	3.90504e-50	1.06317e-48	103.481
chr2:127569502	2.87451	-0.162134	21.4806	3.90557e-50	1.06331e-48	103.481
chr17:49906810	2.44988	-0.080061	21.4806	3.90561e-50	1.06332e-48	103.481
chr12:122064037	3.39805	-1.1439	21.4805	3.90611e-50	1.06345e-48	103.481
chr6:47698511	3.6789	-1.35348	21.4805	3.90655e-50	1.06356e-48	103.481
chr3:33373219	2.4589	-2.31189	21.4805	3.90707e-50	1.0637e-48	103.481
chr12:42669514	3.28195	-0.849024	21.4805	3.90806e-50	1.06397e-48	103.481
chr15:29871456	2.97939	0.941524	21.4805	3.90817e-50	1.06399e-48	103.481
chr6:1621135	2.25732	1.86256	21.4804	3.91024e-50	1.06455e-48	103.48
chr5:3394039	-2.95598	-0.444695	-21.4803	3.91138e-50	1.06486e-48	103.48
chr13:37305735	2.21585	2.00512	21.4803	3.9114e-50	1.06486e-48	103.48
chr4:2061385	3.23634	-0.951341	21.4803	3.91208e-50	1.06504e-48	103.48
chr5:173235720	2.05366	-1.14073	21.4803	3.9123e-50	1.06509e-48	103.479
chr17:2910168	-3.39744	1.82872	-21.4802	3.91293e-50	1.06526e-48	103.479
chr5:60522399	3.89085	-1.68787	21.4802	3.91331e-50	1.06536e-48	103.479
chr9:35846589	4.00866	-1.21543	21.4802	3.91426e-50	1.06562e-48	103.479
chr4:139816459	2.22171	-0.368171	21.4802	3.91428e-50	1.06562e-48	103.479
chr9:136225769	-2.17646	1.92567	-21.4801	3.91515e-50	1.06585e-48	103.479
chr11:69542892	1.99012	2.37774	21.4801	3.91546e-50	1.06593e-48	103.479
chr22:43275076	2.79829	-0.271463	21.4801	3.91579e-50	1.06601e-48	103.479
chr14:48489305	2.82366	0.942561	21.4801	3.91682e-50	1.06629e-48	103.478
chr17:80823215	-2.45073	1.05427	-21.48	3.91854e-50	1.06676e-48	103.478
chr9:134585371	-2.24268	0.324634	-21.48	3.91863e-50	1.06678e-48	103.478
chr5:170484308	2.67427	-1.90372	21.48	3.91882e-50	1.06682e-48	103.478
chr16:14303827	3.57854	-2.2172	21.48	3.91888e-50	1.06684e-48	103.478
chr16:54049892	-2.47524	-1.13689	-21.48	3.91895e-50	1.06685e-48	103.478
chr11:130478908	2.88488	0.778293	21.4799	3.91973e-50	1.06706e-48	103.478
chr5:179167095	-2.87939	-1.92213	-21.4799	3.91982e-50	1.06708e-48	103.478
chr10:11098363	2.14561	0.800366	21.4799	3.92015e-50	1.06716e-48	103.477
chr11:1761382	-2.61415	1.92207	-21.4799	3.92069e-50	1.06731e-48	103.477
chr2:232301059	-3.24878	2.35976	-21.4799	3.92099e-50	1.06739e-48	103.477
chr7:6403730	-3.37415	1.90085	-21.4799	3.92111e-50	1.06741e-48	103.477
chr11:76588775	3.79561	-2.39476	21.4798	3.92186e-50	1.06761e-48	103.477
chr4:38100314	3.51744	-1.59238	21.4798	3.92256e-50	1.0678e-48	103.477
chr8:98382897	3.66976	-1.52854	21.4798	3.92283e-50	1.06787e-48	103.477
chr13:20435689	3.9189	-1.22152	21.4797	3.9243e-50	1.06826e-48	103.476
chr8:92607927	2.75854	0.967073	21.4796	3.92703e-50	1.06901e-48	103.476
chr8:12737324	2.96951	1.02439	21.4796	3.92845e-50	1.06939e-48	103.475
chr3:62377042	3.30866	-1.43726	21.4795	3.92898e-50	1.06953e-48	103.475
chr3:59809849	-3.49695	1.2864	-21.4794	3.93104e-50	1.07008e-48	103.475
chr3:184337238	1.81585	0.997805	21.4794	3.93154e-50	1.07022e-48	103.475
chr13:98523590	-1.98268	0.970244	-21.4794	3.9327e-50	1.07053e-48	103.474
chr1:30920997	-3.58866	1.93726	-21.4793	3.93337e-50	1.07071e-48	103.474
chr6:149451718	3.41866	-0.853841	21.4793	3.93348e-50	1.07073e-48	103.474
chr3:11136378	1.93049	1.5122	21.4793	3.93371e-50	1.07079e-48	103.474
chr5:180591952	2.45817	-0.227622	21.4793	3.93486e-50	1.0711e-48	103.474
chr10:119271869	-2.77793	-1.38604	-21.4792	3.93632e-50	1.07149e-48	103.473
chr2:148813949	1.97305	2.11738	21.4792	3.93749e-50	1.07181e-48	103.473
chr17:83074191	3.36195	-0.817683	21.4791	3.9387e-50	1.07213e-48	103.473
chr11:1760467	-2.92415	-0.562073	-21.479	3.94007e-50	1.0725e-48	103.472
chr6:2659080	-3.27793	1.0614	-21.479	3.94169e-50	1.07294e-48	103.472
chr13:40082530	2.61024	0.79939	21.479	3.94199e-50	1.07301e-48	103.472
chr17:59437962	-2.94622	0.0665244	-21.4789	3.94372e-50	1.07348e-48	103.471
chr7:33964871	-3.915	1.75213	-21.4789	3.94433e-50	1.07364e-48	103.471
chr17:79834633	2.63707	1.70171	21.4789	3.94444e-50	1.07367e-48	103.471
chr9:128701737	2.78146	1.9111	21.4789	3.94447e-50	1.07367e-48	103.471
chr12:123268638	-3.39793	0.449451	-21.4788	3.9451e-50	1.07384e-48	103.471
chr3:31970204	2.62744	1.72384	21.4788	3.94512e-50	1.07384e-48	103.471
chr2:38749108	-2.10695	-2.10921	-21.4788	3.94579e-50	1.07402e-48	103.471
chr4:3640623	2.62073	0.319756	21.4787	3.94837e-50	1.07472e-48	103.47
chr17:2421574	2.37	2.06878	21.4787	3.94886e-50	1.07485e-48	103.47
chr22:49959117	2.37598	1.47652	21.4787	3.94901e-50	1.07488e-48	103.47
chr15:57299884	-3.31268	0.764268	-21.4786	3.94962e-50	1.07505e-48	103.47
chr10:95684898	-2.82951	2.29951	-21.4786	3.94997e-50	1.07514e-48	103.47
chr9:34372730	3.71585	-2.05915	21.4785	3.95171e-50	1.0756e-48	103.469
chr16:67149620	2.35915	1.35762	21.4785	3.952e-50	1.07568e-48	103.469
chr10:110499196	2.39402	-1.10933	21.4785	3.95226e-50	1.07575e-48	103.469
chr2:2941639	2.83671	-0.79128	21.4784	3.95374e-50	1.07614e-48	103.469
chr2:63052174	-2.28329	-2.88909	-21.4784	3.95375e-50	1.07614e-48	103.469
chr4:150248777	2.58122	1.08159	21.4784	3.95473e-50	1.07641e-48	103.469
chr1:159856028	3.54756	-0.987561	21.4784	3.95478e-50	1.07641e-48	103.469
chr12:7860544	2.8728	1.58323	21.4784	3.95486e-50	1.07643e-48	103.469
chr10:90921127	3.40585	-1.36134	21.4783	3.956e-50	1.07674e-48	103.468
chr6:7911332	2.48951	-1.015	21.4783	3.95655e-50	1.07688e-48	103.468
chr10:11719701	3.37756	-1.35171	21.4783	3.95707e-50	1.07702e-48	103.468
chr3:111884477	2.0428	2.12762	21.4783	3.95805e-50	1.07728e-48	103.468
chr11:2899568	-2.28244	-2.43207	-21.4782	3.95959e-50	1.0777e-48	103.467
chr16:3962919	-2.22927	-1.09537	-21.4781	3.96092e-50	1.07806e-48	103.467
chr7:1083787	-2.52695	2.33896	-21.4781	3.96144e-50	1.07819e-48	103.467
chr2:19353625	3.85927	-1.33476	21.4781	3.96202e-50	1.07835e-48	103.467
chr7:151473117	-2.41793	2.30957	-21.4781	3.96203e-50	1.07835e-48	103.467
chr5:1037932	1.87378	2.37689	21.478	3.96347e-50	1.07873e-48	103.466
chr20:21185255	2.24061	1.35604	21.478	3.964e-50	1.07887e-48	103.466
chr8:143761344	2.18305	-2.59957	21.478	3.96476e-50	1.07908e-48	103.466
chr6:44227489	3.81329	-1.33811	21.4779	3.96553e-50	1.07928e-48	103.466
chr9:27111413	2.9822	0.0887805	21.4779	3.96679e-50	1.07962e-48	103.466
chr15:96047663	2.50976	-2.08902	21.4778	3.96751e-50	1.07981e-48	103.465
chr8:10697871	2.25866	1.37348	21.4778	3.96785e-50	1.0799e-48	103.465
chr22:19767241	3.66049	-2.84976	21.4778	3.96808e-50	1.07996e-48	103.465
chr10:77806913	2.49537	1.54049	21.4778	3.96846e-50	1.08006e-48	103.465
chr16:30894925	2.4211	-1.27091	21.4777	3.97068e-50	1.08066e-48	103.465
chr20:62813668	2.38024	0.384756	21.4777	3.97142e-50	1.08086e-48	103.464
chr21:45076264	2.14512	2.2872	21.4777	3.97161e-50	1.0809e-48	103.464
chr1:247415917	4.16329	-2.11567	21.4776	3.97312e-50	1.08131e-48	103.464
chr22:39685787	3.84927	-2.35598	21.4775	3.97452e-50	1.08169e-48	103.464
chr9:125749002	2.9978	-1.67305	21.4775	3.97493e-50	1.08179e-48	103.464
chr16:89863667	3.36061	-0.265793	21.4775	3.97507e-50	1.08183e-48	103.464
chr6:168117047	2.33841	2.25591	21.4775	3.97555e-50	1.08196e-48	103.463
chr2:38113205	-3.20037	0.38128	-21.4775	3.97568e-50	1.08199e-48	103.463
chr16:2796072	3.46	-1.16915	21.4774	3.97677e-50	1.08228e-48	103.463
chr16:29159757	3.8839	-0.891463	21.4774	3.97827e-50	1.08268e-48	103.463
chr1:159855994	3.6889	-0.980671	21.4773	3.979e-50	1.08288e-48	103.463
chr22:29309338	2.20488	0.355244	21.4773	3.97912e-50	1.0829e-48	103.463
chr16:4673491	2.29293	1.75171	21.4773	3.97924e-50	1.08293e-48	103.462
chr22:19724138	2.87561	-3.34866	21.4773	3.98037e-50	1.08324e-48	103.462
chr20:57260021	-3.33695	1.18323	-21.4772	3.98119e-50	1.08345e-48	103.462
chr6:1620753	3.38012	-0.9875	21.4772	3.98175e-50	1.0836e-48	103.462
chr15:65333015	2.16817	1.61372	21.4771	3.98382e-50	1.08416e-48	103.461
chr2:197309174	-3.43402	1.23433	-21.4771	3.98515e-50	1.08452e-48	103.461
chr17:68326874	2.87732	-1.39939	21.477	3.9869e-50	1.08499e-48	103.461
chr12:109881213	2.30488	-1.87866	21.477	3.98709e-50	1.08504e-48	103.461
chr1:19052829	3.56561	-0.120976	21.477	3.98757e-50	1.08517e-48	103.46
chr3:36319248	2.28585	-0.0562195	21.477	3.98789e-50	1.08525e-48	103.46
chr14:64942734	-3.8289	1.56152	-21.4769	3.98821e-50	1.08533e-48	103.46
chr16:2428511	2.9711	-2.30152	21.4769	3.98841e-50	1.08538e-48	103.46
chr11:1339175	-3.4961	1.04659	-21.4769	3.98853e-50	1.08541e-48	103.46
chr17:77427890	3.99646	-1.9203	21.4769	3.98927e-50	1.08561e-48	103.46
chr1:228513087	-2.73488	-0.416585	-21.4768	3.99058e-50	1.08596e-48	103.46
chr22:49489019	3.71829	1.44829	21.4768	3.99144e-50	1.08619e-48	103.459
chr12:122020712	2.44524	0.99372	21.4768	3.9922e-50	1.08639e-48	103.459
chr2:237098079	3.52476	-0.332622	21.4767	3.99329e-50	1.08668e-48	103.459
chr15:90259988	2.08854	1.70646	21.4767	3.99429e-50	1.08695e-48	103.459
chr19:35500568	3.89329	1.69506	21.4766	3.99622e-50	1.08747e-48	103.458
chr16:86578183	2.65329	1.24152	21.4765	3.99749e-50	1.08782e-48	103.458
chr14:63901166	1.91232	0.776524	21.4765	3.9976e-50	1.08784e-48	103.458
chr7:18508957	-3.28902	-0.397317	-21.4765	3.99791e-50	1.08792e-48	103.458
chr8:93369168	2.47439	-1.63805	21.4765	3.99867e-50	1.08812e-48	103.458
chr8:42543614	2.46561	1.47134	21.4765	3.99926e-50	1.08828e-48	103.457
chr16:89383509	2.26232	-1.85774	21.4765	3.99938e-50	1.08831e-48	103.457
chr17:75643573	4.55732	-0.445366	21.4763	4.00236e-50	1.08911e-48	103.457
chr8:101250928	2.34402	-2.22482	21.4762	4.00433e-50	1.08965e-48	103.456
chr9:70411286	3.73915	-1.70079	21.4762	4.00491e-50	1.0898e-48	103.456
chr3:123692727	2.36171	1.30024	21.4761	4.00716e-50	1.09041e-48	103.455
chr12:70906885	2.10268	0.563902	21.476	4.00964e-50	1.09108e-48	103.455
chr20:51564064	2.3278	-2.01976	21.476	4.00987e-50	1.09114e-48	103.455
chr11:112270602	2.34878	0.760854	21.4759	4.01105e-50	1.09145e-48	103.455
chr10:2909036	-2.6672	-0.662378	-21.4759	4.01229e-50	1.09179e-48	103.454
chr1:159855995	3.57988	-0.87811	21.4759	4.01316e-50	1.09202e-48	103.454
chr12:68804965	2.60683	1.08927	21.4758	4.01374e-50	1.09217e-48	103.454
chr8:27670348	2.03988	1.33628	21.4758	4.01375e-50	1.09217e-48	103.454
chr1:57489512	2.4739	1.18098	21.4758	4.01438e-50	1.09234e-48	103.454
chr5:139378157	2.62951	1.59841	21.4757	4.01567e-50	1.09268e-48	103.453
chr14:92514736	2.15293	-3.03037	21.4757	4.01666e-50	1.09295e-48	103.453
chr8:143989774	2.04256	-2.31299	21.4757	4.01694e-50	1.09302e-48	103.453
chr12:54262443	2.64207	-2.12433	21.4756	4.0179e-50	1.09328e-48	103.453
chr8:59848749	2.52402	0.724451	21.4755	4.02099e-50	1.09412e-48	103.452
chr7:4762973	-3.03561	2.00683	-21.4755	4.02126e-50	1.09418e-48	103.452
chr15:95327925	2.29976	-1.92963	21.4755	4.02175e-50	1.09431e-48	103.452
chr19:3752582	-2.24146	1.54951	-21.4755	4.02218e-50	1.09443e-48	103.452
chr11:68685374	1.97707	-0.262439	21.4755	4.02242e-50	1.09449e-48	103.452
chr2:42680601	-2.32805	2.565	-21.4754	4.02291e-50	1.09462e-48	103.452
chr16:3464526	-2.95939	0.929817	-21.4754	4.02408e-50	1.09493e-48	103.451
chr1:159055357	-2.9578	-1.70366	-21.4754	4.02446e-50	1.09503e-48	103.451
chr22:19723430	4.26768	-1.98152	21.4753	4.02502e-50	1.09518e-48	103.451
chr9:134652928	2.45939	2.14726	21.4753	4.0253e-50	1.09525e-48	103.451
chr1:3390386	2.32244	-0.394512	21.4753	4.02549e-50	1.0953e-48	103.451
chr14:104730103	1.93232	1.42506	21.4751	4.03014e-50	1.09656e-48	103.45
chr6:168044889	1.8722	1.16	21.4751	4.03024e-50	1.09658e-48	103.45
chr17:72634674	-3.89732	1.13841	-21.4751	4.03042e-50	1.09663e-48	103.45
chr11:128890198	2.45866	-1.41445	21.475	4.03189e-50	1.09702e-48	103.449
chr8:22053728	2.695	-0.716159	21.475	4.03342e-50	1.09743e-48	103.449
chr16:2517237	-3.24598	0.714573	-21.475	4.03345e-50	1.09744e-48	103.449
chr10:132404960	2.47732	1.42012	21.4749	4.03461e-50	1.09775e-48	103.449
chr8:37479458	3.4461	-2.39024	21.4748	4.03672e-50	1.09832e-48	103.448
chr22:17477027	-2.10085	0.653476	-21.4748	4.03692e-50	1.09837e-48	103.448
chr8:118113135	3.60354	-1.57457	21.4748	4.03712e-50	1.09842e-48	103.448
chr6:107460302	2.36012	-1.84689	21.4748	4.03812e-50	1.09869e-48	103.448
chr22:38032897	2.65256	-0.160061	21.4748	4.03852e-50	1.09879e-48	103.448
chr11:71433667	2.63476	-2.03689	21.4747	4.03988e-50	1.09916e-48	103.447
chr2:111494656	3.25744	-2.32945	21.4747	4.04067e-50	1.09937e-48	103.447
chr14:56733856	2.11341	1.76793	21.4746	4.04216e-50	1.09977e-48	103.447
chr3:108088958	-3.52402	0.562988	-21.4746	4.04233e-50	1.09981e-48	103.447
chr2:238138695	3.38622	-1.88189	21.4746	4.04236e-50	1.09981e-48	103.447
chr8:141325644	1.8861	1.71402	21.4746	4.04291e-50	1.09996e-48	103.447
chr2:16722871	2.14756	0.248293	21.4745	4.04349e-50	1.10011e-48	103.446
chr3:114384436	2.21878	0.059878	21.4745	4.04375e-50	1.10018e-48	103.446
chr19:29664153	3.49988	-0.261524	21.4745	4.044e-50	1.10024e-48	103.446
chr21:42021926	3.18707	0.362683	21.4745	4.04494e-50	1.10049e-48	103.446
chr17:7293274	-3.0239	1.99939	-21.4743	4.04891e-50	1.10157e-48	103.445
chr7:30920208	3.22732	-0.0465854	21.4743	4.04967e-50	1.10177e-48	103.445
chr6:31683732	3.78878	-1.09232	21.4743	4.04986e-50	1.10182e-48	103.445
chr11:57304908	2.43732	1.08951	21.4742	4.05048e-50	1.10198e-48	103.445
chr19:53394610	2.52232	-2.38421	21.4742	4.05118e-50	1.10217e-48	103.445
chr3:172045422	2.76744	0.860061	21.4742	4.05178e-50	1.10233e-48	103.444
chr18:54828115	2.49293	-1.86195	21.4742	4.05182e-50	1.10234e-48	103.444
chr13:113533773	3.70402	-1.51372	21.4742	4.05265e-50	1.10256e-48	103.444
chr17:57518798	3.34793	-1.78445	21.4741	4.05278e-50	1.10259e-48	103.444
chr12:113795099	-2.88512	1.60366	-21.4741	4.05357e-50	1.1028e-48	103.444
chr1:32884052	2.67159	-2.27348	21.4741	4.05394e-50	1.1029e-48	103.444
chr17:1517788	-3.95622	0.0607927	-21.4741	4.05396e-50	1.1029e-48	103.444
chr13:109783710	2.89329	1.88079	21.4741	4.05434e-50	1.103e-48	103.444
chr1:111541549	2.89085	1.54165	21.4741	4.05438e-50	1.103e-48	103.444
chr20:44160018	-2.18793	0.712866	-21.474	4.05511e-50	1.1032e-48	103.444
chr16:78705514	2.18427	1.87396	21.474	4.0552e-50	1.10322e-48	103.444
chr17:81461083	-3.39488	-0.316951	-21.474	4.05623e-50	1.10349e-48	103.443
chr19:2093804	3.36878	-1.56098	21.474	4.05639e-50	1.10353e-48	103.443
chr22:44684670	2.71305	1.51482	21.4739	4.05754e-50	1.10384e-48	103.443
chr3:62377196	3.63134	-1.78299	21.4739	4.05909e-50	1.10426e-48	103.443
chr1:27348846	2.81451	0.621524	21.4738	4.06112e-50	1.10481e-48	103.442
chr3:196227596	2.36598	1.22311	21.4738	4.06132e-50	1.10486e-48	103.442
chr11:442907	2.95159	1.31933	21.4737	4.06224e-50	1.1051e-48	103.442
chr10:126508794	2.37	-0.0437805	21.4737	4.06342e-50	1.10542e-48	103.442
chr17:2883744	3.6472	-1.60165	21.4737	4.06405e-50	1.10559e-48	103.441
chr15:96067552	-3.00646	1.76884	-21.4736	4.06474e-50	1.10577e-48	103.441
chr7:48708582	-2.55098	-0.528659	-21.4736	4.06543e-50	1.10595e-48	103.441
chr11:47352941	1.99817	-0.761159	21.4736	4.06567e-50	1.10601e-48	103.441
chr17:82971118	-2.45695	2.59787	-21.4736	4.06567e-50	1.10601e-48	103.441
chr7:87221045	2.2889	-3.2303	21.4735	4.0673e-50	1.10645e-48	103.441
chr6:94254824	2.07598	1.24152	21.4734	4.06917e-50	1.10695e-48	103.44
chr4:99323475	-2.46463	1.52707	-21.4734	4.07037e-50	1.10727e-48	103.44
chr8:124261857	3.42	-2.35902	21.4734	4.07098e-50	1.10744e-48	103.44
chr21:45153488	-3.08134	-0.255427	-21.4733	4.07157e-50	1.10759e-48	103.44
chr19:47716671	3.6628	-0.519939	21.4733	4.07295e-50	1.10796e-48	103.439
chr14:59463928	3.02829	0.726585	21.4731	4.07761e-50	1.10923e-48	103.438
chr13:46387811	2.70561	-2.20159	21.4731	4.07782e-50	1.10928e-48	103.438
chr17:37644416	2.49159	2.3075	21.4731	4.078e-50	1.10933e-48	103.438
chr3:123621438	2.0839	0.927195	21.473	4.07863e-50	1.10949e-48	103.438
chr8:721483	-3.05476	1.71689	-21.473	4.07937e-50	1.10969e-48	103.438
chr10:129033988	-3.69171	0.566098	-21.473	4.07996e-50	1.10984e-48	103.437
chr13:50128844	2.60793	0.508841	21.473	4.08055e-50	1.11e-48	103.437
chr6:6543426	-2.75561	0.494512	-21.4729	4.08192e-50	1.11037e-48	103.437
chr12:79233534	-3.5839	0.758049	-21.4728	4.08443e-50	1.11105e-48	103.436
chr10:68337211	-1.96744	0.952134	-21.4728	4.0848e-50	1.11114e-48	103.436
chr6:41505709	2.10512	-1.34732	21.4728	4.08522e-50	1.11125e-48	103.436
chr16:29220283	2.43268	2.18768	21.4728	4.08525e-50	1.11126e-48	103.436
chr2:202024087	2.30268	0.986707	21.4727	4.08559e-50	1.11135e-48	103.436
chr5:88693172	3.50768	-2.34811	21.4727	4.0874e-50	1.11183e-48	103.436
chr22:48752796	-2.69159	-0.957988	-21.4727	4.08749e-50	1.11186e-48	103.436
chr7:81950146	2.46512	0.564146	21.4726	4.0892e-50	1.11232e-48	103.435
chr17:959041	3.41902	1.82561	21.4725	4.09118e-50	1.11285e-48	103.435
chr17:77211115	-3.59744	1.94055	-21.4725	4.09155e-50	1.11294e-48	103.435
chr17:65013846	1.98427	1.69884	21.4725	4.09224e-50	1.11313e-48	103.434
chr1:61589180	2.23073	-1.48146	21.4725	4.09237e-50	1.11316e-48	103.434
chr10:120981641	2.53037	-1.35689	21.4725	4.09264e-50	1.11323e-48	103.434
chr2:70896309	3.98244	-1.36195	21.4724	4.09421e-50	1.11365e-48	103.434
chr3:171843269	3.50451	-1.38872	21.4723	4.0957e-50	1.11405e-48	103.434
chr17:42780104	3.32024	-1.72402	21.4723	4.09704e-50	1.11441e-48	103.433
chr3:169388015	-3.55085	0.447256	-21.4722	4.09759e-50	1.11456e-48	103.433
chr7:44334762	2.64573	0.246402	21.4722	4.09856e-50	1.11482e-48	103.433
chr9:88990379	3.1711	1.43665	21.4722	4.09886e-50	1.1149e-48	103.433
chr4:982783	1.9939	1.87341	21.4722	4.09944e-50	1.11505e-48	103.433
chr7:2110988	-2.21329	-0.150427	-21.4721	4.09973e-50	1.11512e-48	103.433
chr7:22570096	-3.74707	0.832561	-21.4721	4.09976e-50	1.11513e-48	103.433
chr3:120460934	2.16829	1.89805	21.4721	4.10145e-50	1.11558e-48	103.432
chr11:1908153	2.10707	1.92939	21.472	4.10401e-50	1.11627e-48	103.432
chr16:564962	2.54659	1.24549	21.4719	4.10455e-50	1.11641e-48	103.431
chr16:69398597	2.33585	-2.32317	21.4719	4.10456e-50	1.11641e-48	103.431
chr9:89431252	3.90378	-1.47982	21.4719	4.1053e-50	1.11661e-48	103.431
chr1:9875458	2.66488	0.944634	21.4719	4.10619e-50	1.11685e-48	103.431
chr2:200659579	2.07098	1.59451	21.4718	4.10763e-50	1.11724e-48	103.431
chr17:50835126	3.60805	-1.66841	21.4718	4.10841e-50	1.11744e-48	103.431
chr4:182324477	-3.6672	1.95372	-21.4717	4.1097e-50	1.11779e-48	103.43
chr7:24758071	2.23439	-2.61585	21.4717	4.11068e-50	1.11805e-48	103.43
chr3:54042821	3.33829	-1.43195	21.4716	4.11344e-50	1.1188e-48	103.429
chr13:113098379	2.8522	1.32634	21.4716	4.11347e-50	1.1188e-48	103.429
chr6:30775405	2.55878	0.981585	21.4716	4.11383e-50	1.1189e-48	103.429
chr1:8344018	3.3889	0.418476	21.4715	4.11502e-50	1.11921e-48	103.429
chr18:7488703	2.28683	-0.71939	21.4715	4.11557e-50	1.11936e-48	103.429
chr6:15244521	2.03573	-2.84189	21.4715	4.11558e-50	1.11936e-48	103.429
chr16:8712501	-2.47098	1.50927	-21.4714	4.11849e-50	1.12015e-48	103.428
chr11:75159045	2.68902	-1.05793	21.4713	4.11906e-50	1.1203e-48	103.428
chr11:114076033	2.27183	-2.86787	21.4713	4.11978e-50	1.12049e-48	103.428
chr19:932760	3.52244	-2.86366	21.4712	4.12122e-50	1.12088e-48	103.427
chr10:104334361	2.06024	1.11073	21.4712	4.12339e-50	1.12146e-48	103.427
chr22:39362792	2.77146	0.987195	21.4711	4.12531e-50	1.12198e-48	103.426
chr4:51909290	-2.40146	2.30671	-21.4711	4.12534e-50	1.12198e-48	103.426
chr7:157797526	2.76902	0.65561	21.471	4.12614e-50	1.1222e-48	103.426
chr13:94959497	2.19	1.49573	21.471	4.1263e-50	1.12224e-48	103.426
chr10:113720763	-3.75122	1.84756	-21.471	4.1267e-50	1.12234e-48	103.426
chr6:167212434	3.28927	-1.39488	21.471	4.12809e-50	1.12271e-48	103.426
chr11:63763927	4.0539	-0.606951	21.4709	4.12907e-50	1.12298e-48	103.426
chr6:149925656	3.22659	-1.74049	21.4709	4.13001e-50	1.12323e-48	103.425
chr6:26388175	3.69902	-1.24793	21.4709	4.13035e-50	1.12332e-48	103.425
chr13:113060061	3.23061	-0.756768	21.4708	4.13157e-50	1.12364e-48	103.425
chr12:51392684	2.69183	-2.3175	21.4708	4.13193e-50	1.12374e-48	103.425
chr6:3748230	2.3772	0.974695	21.4707	4.13327e-50	1.12409e-48	103.425
chr19:55081884	-2.9578	-1.01207	-21.4707	4.13413e-50	1.12433e-48	103.424
chr4:140343404	-2.51195	-2.45793	-21.4707	4.13485e-50	1.12452e-48	103.424
chr8:141137661	-3.46854	0.54561	-21.4706	4.13543e-50	1.12467e-48	103.424
chr8:141210131	-3.09841	1.89201	-21.4706	4.13554e-50	1.1247e-48	103.424
chrX:18895738	-2.70183	0.78628	-21.4706	4.1358e-50	1.12476e-48	103.424
chr7:151756298	3.70366	-2.18561	21.4706	4.13766e-50	1.12526e-48	103.423
chr13:87124857	3.91988	0.281402	21.4705	4.13923e-50	1.12569e-48	103.423
chr12:114674411	-2.93317	0.152195	-21.4704	4.14071e-50	1.12608e-48	103.423
chr8:41308205	2.30817	-2.36811	21.4704	4.14117e-50	1.12621e-48	103.423
chr19:16266810	2.79171	-0.461463	21.4704	4.14125e-50	1.12622e-48	103.423
chr1:160371127	2.32463	0.400366	21.4703	4.14249e-50	1.12655e-48	103.422
chr9:127762157	2.33537	-2.08951	21.4703	4.14255e-50	1.12657e-48	103.422
chr1:193543411	1.94256	2.16348	21.4702	4.14518e-50	1.12728e-48	103.422
chr1:218374411	2.25561	0.555732	21.4702	4.14536e-50	1.12732e-48	103.422
chr10:129771313	2.51049	1.30146	21.4702	4.14549e-50	1.12735e-48	103.422
chr7:69824533	-2.95098	1.0211	-21.4702	4.14667e-50	1.12767e-48	103.421
chr4:8198822	-3.73122	0.600854	-21.4702	4.14692e-50	1.12773e-48	103.421
chr7:98211800	2.19049	0.12439	21.4702	4.14724e-50	1.12782e-48	103.421
chr7:151878591	2.25073	-0.294146	21.4701	4.14821e-50	1.12807e-48	103.421
chr4:10021491	-2.7211	-1.36348	-21.4699	4.15263e-50	1.12927e-48	103.42
chr9:7303962	2.43671	0.768841	21.4699	4.15302e-50	1.12938e-48	103.42
chr16:88110659	2.39317	0.596829	21.4699	4.15315e-50	1.12941e-48	103.42
chr10:49598669	2.92988	-0.600915	21.4699	4.15394e-50	1.12962e-48	103.42
chr8:58146222	-2.16963	1.21616	-21.4699	4.15411e-50	1.12966e-48	103.419
chr2:6214771	2.51829	0.658659	21.4698	4.1561e-50	1.13019e-48	103.419
chr9:136945705	2.07195	1.01293	21.4697	4.15713e-50	1.13047e-48	103.419
chr18:24115736	-3.63573	1.07909	-21.4697	4.15719e-50	1.13048e-48	103.419
chr1:27348845	3.09878	0.546585	21.4697	4.1574e-50	1.13053e-48	103.419
chr17:81277560	-4.42171	1.5628	-21.4697	4.15799e-50	1.13069e-48	103.419
chr10:11869449	2.58122	-0.361098	21.4697	4.1583e-50	1.13077e-48	103.418
chr10:101829188	3.80098	-0.673659	21.4697	4.15843e-50	1.1308e-48	103.418
chr6:144187434	2.7811	0.344695	21.4697	4.15847e-50	1.13081e-48	103.418
chr1:159855848	4.00537	-0.835854	21.4696	4.15923e-50	1.13101e-48	103.418
chr10:132575059	2.48122	-1.31256	21.4696	4.15982e-50	1.13117e-48	103.418
chr22:27642289	2.49915	1.39665	21.4695	4.16279e-50	1.13197e-48	103.417
chr19:1811480	2.86512	-1.02585	21.4695	4.16337e-50	1.13212e-48	103.417
chr7:18402936	-2.90305	0.769085	-21.4695	4.16362e-50	1.13219e-48	103.417
chr4:183729744	2.59159	-0.500427	21.4695	4.16372e-50	1.13221e-48	103.417
chr1:220884365	4.03183	-1.14079	21.4694	4.16451e-50	1.13242e-48	103.417
chr4:79576529	2.06573	0.678476	21.4694	4.16452e-50	1.13242e-48	103.417
chr19:4369950	-2.93817	-1.15177	-21.4694	4.16461e-50	1.13244e-48	103.417
chr19:5835070	2.08171	1.80329	21.4694	4.16579e-50	1.13275e-48	103.417
chr19:3068435	2.45159	1.32055	21.4694	4.16636e-50	1.1329e-48	103.417
chr3:14823923	3.25829	0.686098	21.4693	4.16679e-50	1.13302e-48	103.416
chr7:142871277	2.12512	1.18024	21.4693	4.16734e-50	1.13316e-48	103.416
chr17:19005089	3.42256	-1.93348	21.4692	4.16914e-50	1.13365e-48	103.416
chr4:140600567	2.1472	0.717988	21.4692	4.17039e-50	1.13398e-48	103.416
chr6:109224305	2.52463	1.63951	21.4692	4.17048e-50	1.134e-48	103.416
chr17:21254342	3.6861	-1.43683	21.4692	4.1705e-50	1.134e-48	103.416
chr12:3475536	2.44341	0.796707	21.4691	4.17133e-50	1.13422e-48	103.415
chr16:67105362	-3.8111	1.30909	-21.4691	4.17134e-50	1.13422e-48	103.415
chr12:52849011	3.77244	-1.33378	21.4691	4.17162e-50	1.1343e-48	103.415
chr12:132571942	3.84341	-1.18427	21.4691	4.17208e-50	1.13441e-48	103.415
chr12:51820129	-3.40354	0.769451	-21.4691	4.17309e-50	1.13469e-48	103.415
chr1:167817464	-3.81634	1.62451	-21.4691	4.17328e-50	1.13473e-48	103.415
chr10:17580582	2.37915	2.14787	21.469	4.17457e-50	1.13508e-48	103.415
chr8:141235086	-2.30902	-2.16293	-21.469	4.17577e-50	1.1354e-48	103.414
chr6:165856646	-2.97659	-0.0585366	-21.469	4.17582e-50	1.13541e-48	103.414
chr2:47271574	2.66695	1.64348	21.4689	4.17635e-50	1.13555e-48	103.414
chr5:77077107	3.07561	-2.4761	21.4689	4.17637e-50	1.13555e-48	103.414
chr5:139638286	2.40341	-2.66524	21.4689	4.17734e-50	1.13581e-48	103.414
chr1:36322636	2.8872	-2.39677	21.4689	4.17821e-50	1.13604e-48	103.414
chr1:27687913	2.34744	2.17884	21.4688	4.17845e-50	1.1361e-48	103.414
chr16:90018443	2.94793	-2.01006	21.4688	4.17878e-50	1.13619e-48	103.414
chr18:59455519	3.51317	-1.09049	21.4688	4.17903e-50	1.13625e-48	103.413
chr12:114674582	-3.0311	0.524939	-21.4688	4.18024e-50	1.13658e-48	103.413
chr7:67619472	2.45085	-1.9436	21.4688	4.18048e-50	1.13664e-48	103.413
chr19:31352023	3.43524	-2.12604	21.4687	4.18256e-50	1.1372e-48	103.413
chr1:92031492	2.18341	1.38854	21.4687	4.18267e-50	1.13722e-48	103.413
chr6:107565406	3.07134	0.975549	21.4685	4.18573e-50	1.13805e-48	103.412
chr2:130187562	1.95793	2.21909	21.4685	4.18659e-50	1.13828e-48	103.412
chr7:55573305	3.77622	-0.88128	21.4685	4.18757e-50	1.13854e-48	103.411
chr17:76527532	2.59122	-2.85671	21.4685	4.18777e-50	1.13859e-48	103.411
chr4:55347010	2.5889	-1.87421	21.4684	4.18857e-50	1.13881e-48	103.411
chr6:150490953	3.02415	0.635244	21.4684	4.18881e-50	1.13887e-48	103.411
chr5:53477305	2.72805	-1.23841	21.4684	4.19005e-50	1.1392e-48	103.411
chr12:123149926	4.04049	-1.52293	21.4683	4.19065e-50	1.13936e-48	103.411
chr2:70896310	3.72232	-1.1936	21.4683	4.19219e-50	1.13977e-48	103.41
chr9:36037875	2.35659	-2.77573	21.4682	4.19341e-50	1.1401e-48	103.41
chr3:14809903	3.66439	-1.39659	21.4682	4.19394e-50	1.14024e-48	103.41
chr1:48760738	2.97207	-1.00238	21.4682	4.19404e-50	1.14026e-48	103.41
chr1:154329253	2.32841	1.75116	21.4681	4.19697e-50	1.14106e-48	103.409
chr12:96335269	-2.95646	2.1075	-21.4681	4.197e-50	1.14106e-48	103.409
chr2:96844378	2.25573	0.521646	21.4681	4.1977e-50	1.14124e-48	103.409
chr19:50969575	3.26768	-1.72348	21.468	4.19799e-50	1.14132e-48	103.409
chr2:236630342	2.2472	2.05274	21.468	4.19875e-50	1.14152e-48	103.409
chr7:27175804	3.52427	-0.7525	21.468	4.19888e-50	1.14155e-48	103.409
chr1:62424190	2.20061	1.58738	21.468	4.19907e-50	1.1416e-48	103.409
chr2:545012	2.34476	2.04543	21.468	4.19923e-50	1.14164e-48	103.409
chr19:1289816	2.06415	1.42659	21.468	4.19943e-50	1.14169e-48	103.409
chr1:3688510	2.7428	-1.49982	21.4679	4.20054e-50	1.14199e-48	103.408
chr8:11853763	4.22061	-1.73006	21.4679	4.20056e-50	1.14199e-48	103.408
chr7:138299329	-3.06024	0.485	-21.4679	4.20249e-50	1.14251e-48	103.408
chr2:183496031	2.60878	-2.25451	21.4678	4.20262e-50	1.14254e-48	103.408
chr3:195910679	2.97537	-0.716829	21.4678	4.20273e-50	1.14256e-48	103.408
chr16:55328843	4.21976	-2.07244	21.4678	4.20309e-50	1.14266e-48	103.408
chr11:31799293	3.55866	-2.49811	21.4678	4.2033e-50	1.14271e-48	103.408
chr4:1843202	2.49256	1.14104	21.4678	4.20335e-50	1.14272e-48	103.408
chr19:3964813	2.36037	1.56957	21.4678	4.20473e-50	1.14309e-48	103.407
chr11:18490956	2.34354	1.00213	21.4678	4.20474e-50	1.14309e-48	103.407
chr7:151382045	-3.44451	-1.59884	-21.4677	4.20537e-50	1.14325e-48	103.407
chr18:55779320	-2.2078	-2.41866	-21.4677	4.20665e-50	1.1436e-48	103.407
chr11:12287791	3.38841	-1.7025	21.4677	4.20742e-50	1.1438e-48	103.407
chr17:29572558	3.38061	-1.83982	21.4675	4.2104e-50	1.14461e-48	103.406
chr1:221739152	2.56793	2.15201	21.4675	4.2112e-50	1.14482e-48	103.406
chr11:61102288	-2.99195	0.855244	-21.4674	4.21317e-50	1.14535e-48	103.405
chr2:1737200	2.77512	1.49183	21.4674	4.21334e-50	1.14539e-48	103.405
chr1:27403395	2.32598	-2.85177	21.4674	4.21436e-50	1.14567e-48	103.405
chr2:85377224	3.20756	-0.288049	21.4673	4.2153e-50	1.14592e-48	103.405
chr10:104046896	2.02512	2.45634	21.4673	4.21608e-50	1.14613e-48	103.405
chr6:32837777	3.05183	-2.35677	21.4673	4.21658e-50	1.14626e-48	103.405
chr7:2906336	2.03805	1.55585	21.4672	4.21761e-50	1.14653e-48	103.404
chr17:82242470	2.69341	-1.00512	21.4672	4.21792e-50	1.14661e-48	103.404
chr1:153888782	-2.44073	0.559268	-21.4672	4.21826e-50	1.1467e-48	103.404
chr19:17327760	4.36683	-1.6928	21.4672	4.21955e-50	1.14705e-48	103.404
chr15:76995558	-3.10902	-0.212439	-21.4671	4.21993e-50	1.14714e-48	103.404
chr9:136994638	3.08439	-1.89793	21.4671	4.22129e-50	1.14751e-48	103.403
chr1:54281421	3.30671	-0.21189	21.4671	4.22145e-50	1.14755e-48	103.403
chr15:92416838	2.02232	1.95299	21.4671	4.22176e-50	1.14763e-48	103.403
chr4:153748745	3.29756	-1.90756	21.467	4.22252e-50	1.14783e-48	103.403
chr15:57439501	-3.77232	1.50274	-21.467	4.22272e-50	1.14788e-48	103.403
chr9:136049132	-2.29488	2.12854	-21.467	4.2235e-50	1.14809e-48	103.403
chr7:77202908	2.27293	1.77671	21.467	4.22366e-50	1.14813e-48	103.403
chr2:241545351	2.84817	-0.034939	21.467	4.22382e-50	1.14817e-48	103.403
chr1:207024952	2.78317	-2.17305	21.467	4.22395e-50	1.1482e-48	103.403
chr11:3057872	2.74244	0.323537	21.467	4.22412e-50	1.14824e-48	103.403
chr15:71746928	-4.01415	1.37915	-21.4669	4.22507e-50	1.14849e-48	103.403
chr6:32118002	2.10659	1.89622	21.4669	4.22587e-50	1.14871e-48	103.402
chr11:77172325	2.2272	0.859085	21.4669	4.22664e-50	1.14891e-48	103.402
chr3:25156954	2.51402	-1.81604	21.4669	4.22682e-50	1.14895e-48	103.402
chr1:231493907	3.0989	-1.33506	21.4668	4.22724e-50	1.14906e-48	103.402
chr6:49549440	2.32195	1.5972	21.4668	4.2287e-50	1.14946e-48	103.402
chr11:63762547	4.08829	-0.759268	21.4668	4.2288e-50	1.14948e-48	103.402
chr18:79397508	4.11305	-1.22128	21.4668	4.229e-50	1.14953e-48	103.402
chr9:6592412	3.37293	-1.58866	21.4668	4.22929e-50	1.1496e-48	103.402
chr14:32937672	2.31768	1.78482	21.4667	4.23048e-50	1.14992e-48	103.401
chr17:1834567	-2.10585	0.453049	-21.4667	4.23086e-50	1.15002e-48	103.401
chr11:107769386	3.04085	-1.22799	21.4667	4.23087e-50	1.15002e-48	103.401
chr11:13962243	2.2811	0.856646	21.4667	4.23137e-50	1.15015e-48	103.401
chr13:114024733	-3.68659	1.19378	-21.4667	4.23172e-50	1.15024e-48	103.401
chr15:65355113	2.84927	-1.84671	21.4666	4.23178e-50	1.15025e-48	103.401
chr11:2839767	3.88159	-0.998476	21.4666	4.23223e-50	1.15037e-48	103.401
chr16:50698115	2.72	-2.44744	21.4666	4.23251e-50	1.15044e-48	103.401
chr13:114064193	3.68634	-1.91354	21.4666	4.23332e-50	1.15066e-48	103.401
chr7:44570116	1.96232	2.58762	21.4666	4.23338e-50	1.15067e-48	103.401
chr17:81194027	2.62366	1.41378	21.4666	4.23387e-50	1.1508e-48	103.4
chr11:64876326	2.13341	-2.85561	21.4665	4.23465e-50	1.15101e-48	103.4
chr1:15756534	-2.68622	-2.23628	-21.4665	4.23649e-50	1.1515e-48	103.4
chr4:8198577	-3.1122	0.847561	-21.4663	4.23913e-50	1.15221e-48	103.399
chr9:91420677	3.79707	-1.46768	21.4663	4.23915e-50	1.15222e-48	103.399
chr20:10857393	-3.62427	-0.085061	-21.4663	4.23953e-50	1.15232e-48	103.399
chr5:126600663	2.3522	1.31207	21.4663	4.23976e-50	1.15237e-48	103.399
chr1:225922767	-4.23683	1.72756	-21.4663	4.24021e-50	1.15249e-48	103.399
chr3:62377068	3.69134	-1.86311	21.4662	4.24156e-50	1.15285e-48	103.399
chr20:31801673	2.09427	2.21409	21.4662	4.24219e-50	1.15302e-48	103.398
chr16:2981626	3.02793	-1.14774	21.4662	4.24262e-50	1.15313e-48	103.398
chr7:2110432	2.98841	0.200549	21.4662	4.24278e-50	1.15317e-48	103.398
chr10:133197027	-3.27915	0.858841	-21.4662	4.24278e-50	1.15317e-48	103.398
chr2:174730741	2.24805	0.585	21.4662	4.24356e-50	1.15338e-48	103.398
chr6:10415763	3.55829	-1.98463	21.4661	4.24471e-50	1.15368e-48	103.398
chr19:19256221	-3.00707	-1.39695	-21.4661	4.24511e-50	1.15379e-48	103.398
chr2:31737009	-2.22866	-0.370427	-21.4661	4.24574e-50	1.15395e-48	103.398
chr1:247415882	4.36439	-2.0872	21.466	4.24777e-50	1.1545e-48	103.397
chr19:44781078	2.31061	1.34994	21.466	4.24856e-50	1.15471e-48	103.397
chr3:194653637	-3.35195	1.945	-21.4659	4.24924e-50	1.15489e-48	103.397
chr2:127401196	3.85659	-1.37451	21.4659	4.2496e-50	1.15498e-48	103.397
chr17:29212695	2.12293	0.311829	21.4659	4.25075e-50	1.15529e-48	103.396
chr13:114049629	3.66634	0.852073	21.4659	4.25105e-50	1.15537e-48	103.396
chr2:10548848	2.92171	-3.10537	21.4658	4.25132e-50	1.15544e-48	103.396
chr11:3160888	2.47427	-1.28213	21.4658	4.25218e-50	1.15567e-48	103.396
chr3:185959984	-2.85756	-1.47634	-21.4657	4.2548e-50	1.15637e-48	103.396
chr10:70538918	2.11037	2.16091	21.4657	4.2548e-50	1.15637e-48	103.396
chr5:107487240	-2.18744	-2.05823	-21.4657	4.25501e-50	1.15642e-48	103.395
chr3:39900900	2.76512	0.439634	21.4656	4.25629e-50	1.15677e-48	103.395
chr7:6846348	-3.36524	0.596524	-21.4656	4.2569e-50	1.15693e-48	103.395
chr6:137738347	2.37293	1.56756	21.4655	4.25872e-50	1.15742e-48	103.395
chr9:128701771	2.21049	1.69159	21.4655	4.25993e-50	1.15774e-48	103.394
chr1:17617954	3.92622	-0.469207	21.4654	4.26112e-50	1.15806e-48	103.394
chr20:44152083	2.04598	1.38909	21.4654	4.26202e-50	1.1583e-48	103.394
chr1:15734913	3.67878	-0.855976	21.4654	4.26219e-50	1.15834e-48	103.394
chr8:133273077	3.36476	-0.039939	21.4653	4.26478e-50	1.15904e-48	103.393
chr1:156504196	2.24098	-2.42476	21.4653	4.26519e-50	1.15915e-48	103.393
chr13:22736262	3.28049	0.122439	21.4653	4.26567e-50	1.15927e-48	103.393
chr8:144306944	2.7411	1.52165	21.4653	4.26575e-50	1.15929e-48	103.393
chr14:99859955	2.67293	2.18207	21.4652	4.26709e-50	1.15965e-48	103.393
chr20:5645611	-3.5611	0.681402	-21.4651	4.27059e-50	1.1606e-48	103.392
chr2:150610931	2.98268	-1.7278	21.4651	4.27063e-50	1.16061e-48	103.392
chr12:16608472	2.73415	-0.994268	21.465	4.27127e-50	1.16077e-48	103.392
chr22:26570285	-2.34866	0.0614024	-21.465	4.27171e-50	1.16089e-48	103.392
chr14:93714046	2.06976	0.705244	21.465	4.27223e-50	1.16103e-48	103.391
chr10:21508974	2.79659	1.4811	21.4649	4.27553e-50	1.16192e-48	103.391
chr1:109317613	2.81037	1.46128	21.4648	4.27712e-50	1.16235e-48	103.39
chr5:157222732	2.45671	1.62433	21.4648	4.27717e-50	1.16235e-48	103.39
chr21:44958166	4.16683	-1.33988	21.4648	4.27728e-50	1.16238e-48	103.39
chr6:42132983	3.08488	0.810732	21.4648	4.27759e-50	1.16246e-48	103.39
chr2:27211391	2.30415	-3.02293	21.4647	4.2794e-50	1.16295e-48	103.39
chr5:135185836	-3.50695	0.681402	-21.4647	4.27987e-50	1.16307e-48	103.39
chr6:30071329	3.40244	-2.17061	21.4646	4.28126e-50	1.16344e-48	103.389
chr4:36350309	3.58585	-1.23829	21.4646	4.28144e-50	1.16349e-48	103.389
chr16:533872	2.23988	1.58104	21.4646	4.28206e-50	1.16365e-48	103.389
chr1:11081050	-3.26378	2.38982	-21.4646	4.28303e-50	1.16391e-48	103.389
chr16:30661119	2.47902	-0.119512	21.4645	4.28349e-50	1.16403e-48	103.389
chr6:168625911	3.23317	-1.56537	21.4645	4.28384e-50	1.16412e-48	103.389
chr17:79137845	-2.99341	0.789146	-21.4645	4.28397e-50	1.16415e-48	103.389
chr20:62981110	-2.61244	-2.55439	-21.4645	4.28413e-50	1.16419e-48	103.389
chr15:39629457	-2.77841	1.89043	-21.4644	4.28679e-50	1.16491e-48	103.388
chr10:101062026	2.99817	-1.47506	21.4643	4.2897e-50	1.1657e-48	103.387
chr11:60952212	3.47683	-2.28366	21.4643	4.29043e-50	1.16589e-48	103.387
chr19:38578203	2.52439	0.505732	21.4643	4.29068e-50	1.16595e-48	103.387
chr19:1424953	-3.1611	1.7825	-21.4642	4.29101e-50	1.16604e-48	103.387
chr13:102395330	2.03402	1.39628	21.4642	4.29213e-50	1.16634e-48	103.387
chr22:39664780	3.17854	-2.3428	21.4642	4.29266e-50	1.16648e-48	103.387
chr1:151310163	3.12854	-0.271951	21.464	4.29675e-50	1.16759e-48	103.386
chr17:4969239	3.5228	-0.235305	21.4639	4.29826e-50	1.16799e-48	103.385
chr11:94791980	2.83451	2.3014	21.4639	4.29929e-50	1.16827e-48	103.385
chr11:34624160	-3.67805	1.63683	-21.4639	4.30017e-50	1.1685e-48	103.385
chr2:110979977	3.36585	-1.00927	21.4638	4.30126e-50	1.16879e-48	103.385
chr17:17388019	2.20085	-0.202866	21.4638	4.3019e-50	1.16896e-48	103.384
chr6:18063139	-3.88622	1.87494	-21.4638	4.30204e-50	1.169e-48	103.384
chr2:178910379	3.2261	-1.00732	21.4638	4.30287e-50	1.16922e-48	103.384
chr10:69327621	-2.72598	-0.651159	-21.4637	4.30331e-50	1.16933e-48	103.384
chr14:105486598	2.49707	-2.34183	21.4637	4.30381e-50	1.16946e-48	103.384
chr6:130143989	2.29329	2.7336	21.4636	4.30595e-50	1.17004e-48	103.384
chr7:96349797	3.17622	-1.1486	21.4636	4.30607e-50	1.17007e-48	103.384
chr21:45458309	-3.38122	2.3461	-21.4636	4.30675e-50	1.17025e-48	103.383
chrX:12808658	2.22829	1.42683	21.4636	4.30697e-50	1.1703e-48	103.383
chr17:29590139	2.23098	-2.40476	21.4636	4.30717e-50	1.17035e-48	103.383
chr3:123447803	2.24634	1.45671	21.4636	4.30727e-50	1.17038e-48	103.383
chr10:8061282	3.2	-1.77744	21.4636	4.30759e-50	1.17046e-48	103.383
chr21:44928776	3.52049	-1.23634	21.4635	4.30836e-50	1.17066e-48	103.383
chr5:84113668	2.21232	1.53165	21.4635	4.30935e-50	1.17093e-48	103.383
chr11:61151136	2.74866	-0.0275	21.4634	4.31103e-50	1.17138e-48	103.382
chr7:128209268	3.50037	0.174939	21.4634	4.31138e-50	1.17147e-48	103.382
chr4:3385902	-3.86256	1.50226	-21.4634	4.3117e-50	1.17155e-48	103.382
chr16:1374520	3.02768	-0.0146951	21.4634	4.3127e-50	1.17182e-48	103.382
chr3:119809395	2.60902	-0.0892683	21.4634	4.31281e-50	1.17184e-48	103.382
chr2:46257917	-2.8461	1.49171	-21.4634	4.31289e-50	1.17186e-48	103.382
chr6:167358813	3.02256	-1.27921	21.4634	4.313e-50	1.17189e-48	103.382
chr5:142088980	3.23561	-0.163659	21.4633	4.31345e-50	1.172e-48	103.382
chr20:46965727	-3.90854	1.39805	-21.4633	4.31355e-50	1.17203e-48	103.382
chr8:143950775	3.71037	-1.7353	21.4633	4.31415e-50	1.17219e-48	103.382
chr8:100859192	2.81171	0.303659	21.4632	4.31664e-50	1.17286e-48	103.381
chr13:114162633	2.72659	-0.691951	21.4632	4.31692e-50	1.17293e-48	103.381
chr16:79593905	2.32098	0.697195	21.4632	4.31787e-50	1.17318e-48	103.381
chr16:12098558	-3.70622	1.83274	-21.4631	4.31815e-50	1.17325e-48	103.381
chr1:27233890	2.77561	-0.65378	21.4631	4.31996e-50	1.17374e-48	103.38
chr8:127819916	3.63085	-1.10799	21.4631	4.32001e-50	1.17375e-48	103.38
chr14:61078084	3.82451	-0.987988	21.463	4.32108e-50	1.17404e-48	103.38
chr10:103513329	2.79476	-1.59701	21.463	4.32138e-50	1.17411e-48	103.38
chr18:23823125	2.5322	1.37829	21.463	4.32148e-50	1.17414e-48	103.38
chr17:50124074	2.54512	0.26061	21.463	4.32227e-50	1.17435e-48	103.38
chr4:179867544	2.05927	-2.69	21.4629	4.3245e-50	1.17495e-48	103.379
chr10:24721828	3.2822	-2.50427	21.4628	4.32673e-50	1.17555e-48	103.379
chr21:42472764	4.005	0.373232	21.4628	4.32698e-50	1.17561e-48	103.379
chr6:12370043	4.13866	-1.10372	21.4628	4.32739e-50	1.17572e-48	103.379
chr19:5058847	-2.78012	2.23567	-21.4627	4.32835e-50	1.17597e-48	103.378
chr13:113007727	-3.165	0.567134	-21.4627	4.3284e-50	1.17598e-48	103.378
chr13:110870304	2.75683	-2.50817	21.4627	4.32867e-50	1.17605e-48	103.378
chr1:157195556	2.6522	-0.362195	21.4627	4.32898e-50	1.17613e-48	103.378
chr10:19818420	3.38695	-1.90323	21.4627	4.32935e-50	1.17623e-48	103.378
chr19:52200909	2.51232	1.01909	21.4627	4.32958e-50	1.17629e-48	103.378
chr22:46061215	3.55524	-0.773232	21.4625	4.33297e-50	1.1772e-48	103.377
chr15:96353271	3.37707	-1.58756	21.4625	4.33322e-50	1.17726e-48	103.377
chr19:42485370	3.55183	-1.21116	21.4624	4.33769e-50	1.17848e-48	103.376
chr3:52406390	-4.33695	1.73311	-21.4623	4.33813e-50	1.17859e-48	103.376
chr1:183385927	3.76817	-0.504817	21.4623	4.33834e-50	1.17864e-48	103.376
chr2:234974880	-4.15524	1.76421	-21.4623	4.3388e-50	1.17876e-48	103.376
chr9:137720777	-3.71	1.89195	-21.4623	4.33906e-50	1.17883e-48	103.376
chr12:6195398	1.98951	1.08622	21.4622	4.34064e-50	1.17925e-48	103.376
chr8:26655680	2.4161	-0.499756	21.4622	4.34157e-50	1.1795e-48	103.375
chr14:94771080	-2.835	0.0805488	-21.4622	4.3421e-50	1.17964e-48	103.375
chr20:25016874	2.77646	-0.420305	21.4621	4.34358e-50	1.18004e-48	103.375
chr7:134451704	2.35183	2.28311	21.4621	4.34415e-50	1.18019e-48	103.375
chr2:234994049	-3.07037	2.28457	-21.4621	4.34502e-50	1.18042e-48	103.375
chr20:62550261	2.33402	-2.38043	21.462	4.34559e-50	1.18057e-48	103.374
chr12:52401671	2.01939	1.21506	21.462	4.34745e-50	1.18107e-48	103.374
chr10:104038381	2.24915	1.60177	21.462	4.34773e-50	1.18114e-48	103.374
chr9:136927985	3.23561	1.13988	21.4619	4.34797e-50	1.1812e-48	103.374
chr2:5756325	3.69744	-0.132988	21.4619	4.34818e-50	1.18126e-48	103.374
chr1:206911767	2.56195	-0.928415	21.4619	4.3496e-50	1.18164e-48	103.373
chr10:131147447	2.54963	1.6114	21.4618	4.35168e-50	1.1822e-48	103.373
chr10:110862467	-3.56683	0.0913415	-21.4618	4.35212e-50	1.18231e-48	103.373
chr12:96392596	3.60049	0.160732	21.4617	4.35327e-50	1.18262e-48	103.373
chr12:26622317	2.66341	1.43378	21.4617	4.35438e-50	1.18292e-48	103.372
chr8:130357350	3.14293	-1.88634	21.4617	4.35521e-50	1.18314e-48	103.372
chr4:150580145	3.59378	-1.65457	21.4616	4.35612e-50	1.18338e-48	103.372
chr8:117392119	2.96402	0.775915	21.4616	4.35687e-50	1.18358e-48	103.372
chr4:80188889	3.89659	-0.745976	21.4615	4.35905e-50	1.18417e-48	103.371
chr15:74434564	2.66402	0.358232	21.4615	4.36006e-50	1.18444e-48	103.371
chr11:126290973	2.52598	1.89262	21.4614	4.36121e-50	1.18475e-48	103.371
chr16:2799226	2.10732	0.777439	21.4613	4.36331e-50	1.18531e-48	103.37
chr12:65620588	2.10146	2.19866	21.4613	4.36463e-50	1.18566e-48	103.37
chr4:6153998	2.50183	-1.1325	21.4613	4.36497e-50	1.18575e-48	103.37
chr14:24082472	2.0689	1.10323	21.4612	4.36556e-50	1.18591e-48	103.37
chr17:28318221	2.68585	-1.38841	21.4612	4.36636e-50	1.18612e-48	103.37
chr13:100663064	2.48463	2.25537	21.4612	4.36714e-50	1.18633e-48	103.369
chr9:5899608	2.13512	1.32878	21.4612	4.36797e-50	1.18655e-48	103.369
chr15:40281438	3.1389	0.927378	21.4611	4.36944e-50	1.18694e-48	103.369
chr1:38475194	-2.65915	-1.1664	-21.4611	4.36968e-50	1.187e-48	103.369
chr20:10111474	-2.86915	-1.60189	-21.4611	4.36973e-50	1.18701e-48	103.369
chr12:6987714	2.56744	1.15799	21.4611	4.37019e-50	1.18713e-48	103.369
chr19:18863485	-2.0478	2.13707	-21.4609	4.37411e-50	1.18819e-48	103.368
chr15:73727844	2.06012	1.51921	21.4609	4.37495e-50	1.18842e-48	103.368
chr12:132445043	-2.7372	-0.923598	-21.4609	4.37533e-50	1.18852e-48	103.368
chr9:132637713	-3.40061	1.34701	-21.4609	4.37546e-50	1.18855e-48	103.368
chr9:92974877	3.40305	-0.847134	21.4608	4.37758e-50	1.18912e-48	103.367
chr7:151131131	2.13549	1.48287	21.4607	4.37846e-50	1.18935e-48	103.367
chr22:19723778	3.42524	-3.13726	21.4607	4.37849e-50	1.18936e-48	103.367
chr1:3471892	3.3672	-2.26091	21.4607	4.37904e-50	1.1895e-48	103.367
chr11:31799529	4.0089	-1.8364	21.4606	4.38072e-50	1.18995e-48	103.366
chr16:14247630	1.98415	2.18646	21.4606	4.38092e-50	1.19e-48	103.366
chr14:24299013	2.43268	-0.507561	21.4606	4.38131e-50	1.1901e-48	103.366
chr4:91837814	2.93671	-0.914329	21.4606	4.38301e-50	1.19056e-48	103.366
chr5:33852402	2.30256	1.93994	21.4605	4.38349e-50	1.19069e-48	103.366
chr11:44936896	2.45159	1.0375	21.4605	4.38445e-50	1.19094e-48	103.365
chr6:31690898	2.44122	-0.618537	21.4604	4.38628e-50	1.19143e-48	103.365
chr11:73217635	2.81354	-1.53274	21.4604	4.38638e-50	1.19146e-48	103.365
chr5:60333485	2.05134	2.00567	21.4603	4.38863e-50	1.19206e-48	103.365
chr15:57307113	1.8889	-1.1853	21.4603	4.39038e-50	1.19253e-48	103.364
chr19:979307	3.135	-1.15982	21.4603	4.39044e-50	1.19254e-48	103.364
chr8:81912711	2.44793	0.868232	21.4602	4.39124e-50	1.19276e-48	103.364
chr2:27271853	3.1128	-0.322012	21.4602	4.39154e-50	1.19284e-48	103.364
chr21:42396246	2.1372	1.94884	21.4602	4.39273e-50	1.19315e-48	103.364
chr7:47453179	2.84878	1.17476	21.4601	4.39343e-50	1.19334e-48	103.363
chr1:26161339	3.31159	-1.30506	21.4601	4.39434e-50	1.19358e-48	103.363
chr2:46943608	2.41768	0.910061	21.4601	4.39442e-50	1.1936e-48	103.363
chr5:133113523	3.60707	-1.18512	21.46	4.39592e-50	1.194e-48	103.363
chr16:2163783	3.77037	-1.3214	21.46	4.39637e-50	1.19412e-48	103.363
chr15:62840825	3.44598	1.56177	21.46	4.39753e-50	1.19443e-48	103.363
chr7:134451726	2.20427	2.32213	21.46	4.39816e-50	1.1946e-48	103.362
chr5:148739400	-2.54	-0.228902	-21.4599	4.40052e-50	1.19523e-48	103.362
chr16:80997222	3.79939	-1.11665	21.4597	4.40344e-50	1.19602e-48	103.361
chr17:50469264	-3.39561	-1.68024	-21.4597	4.40396e-50	1.19616e-48	103.361
chr1:41503976	2.41829	0.933659	21.4597	4.40497e-50	1.19642e-48	103.361
chr6:11805865	3.69902	-1.06561	21.4597	4.40497e-50	1.19642e-48	103.361
chr5:124920419	1.97207	2.34945	21.4596	4.40682e-50	1.19692e-48	103.36
chr1:3658375	3.23256	-1.51567	21.4595	4.40919e-50	1.19756e-48	103.36
chr2:96147250	3.69427	-1.02726	21.4595	4.40981e-50	1.19772e-48	103.36
chr6:44302400	2.0628	0.266402	21.4595	4.4105e-50	1.19791e-48	103.36
chr10:3826008	2.60085	2.1875	21.4594	4.41209e-50	1.19833e-48	103.359
chr5:178372349	-2.16402	0.829939	-21.4594	4.41243e-50	1.19842e-48	103.359
chr1:63821764	3.2039	-1.62439	21.4593	4.41359e-50	1.19873e-48	103.359
chr1:9849787	-3.04146	0.882805	-21.4593	4.41378e-50	1.19878e-48	103.359
chr22:27642328	2.61146	-1.59561	21.4593	4.41481e-50	1.19905e-48	103.359
chr9:127928435	2.3111	-2.51774	21.4593	4.41573e-50	1.1993e-48	103.358
chr7:150338588	2.28573	-0.850183	21.4593	4.4161e-50	1.19939e-48	103.358
chr21:44395318	2.55963	0.167378	21.4593	4.41611e-50	1.19939e-48	103.358
chr20:62668294	3.61512	-0.537805	21.4592	4.41681e-50	1.19958e-48	103.358
chr8:124686486	3.00146	0.339756	21.4592	4.41854e-50	1.20004e-48	103.358
chr10:104835566	3.09671	-1.31323	21.4591	4.41897e-50	1.20015e-48	103.358
chr1:46480015	3.15963	-0.723232	21.4591	4.41911e-50	1.20019e-48	103.358
chr12:3753606	-1.84366	-0.309146	-21.4591	4.41919e-50	1.20021e-48	103.358
chr5:454066	-2.88159	2.71506	-21.4591	4.42026e-50	1.20049e-48	103.357
chr1:203325096	-3.01756	2.085	-21.4591	4.42049e-50	1.20055e-48	103.357
chr2:113111081	-3.03134	-0.0575	-21.459	4.42301e-50	1.20123e-48	103.357
chr6:10417962	3.92122	-1.90354	21.459	4.42317e-50	1.20127e-48	103.357
chr12:124424180	3.2922	1.74732	21.459	4.42359e-50	1.20138e-48	103.357
chr22:40403652	-1.94402	2.36299	-21.459	4.42367e-50	1.20139e-48	103.357
chr14:105480093	2.64841	0.0453049	21.4589	4.42561e-50	1.20192e-48	103.356
chr10:3103150	-3.8372	1.19762	-21.4589	4.42583e-50	1.20197e-48	103.356
chr19:30373941	3.62598	-0.978232	21.4589	4.42597e-50	1.202e-48	103.356
chr10:103479207	3.61451	-1.47823	21.4589	4.42605e-50	1.20202e-48	103.356
chr7:157318551	-3.35024	-1.66512	-21.4587	4.43057e-50	1.20324e-48	103.355
chr16:88130937	-3.51817	1.97884	-21.4586	4.43316e-50	1.20394e-48	103.354
chr8:1832121	3.26512	-0.853049	21.4586	4.43326e-50	1.20397e-48	103.354
chr16:10976804	3.10829	-0.285488	21.4586	4.43379e-50	1.2041e-48	103.354
chr19:29418484	3.48732	-0.781098	21.4585	4.43509e-50	1.20445e-48	103.354
chr6:71389112	2.42561	2.23988	21.4585	4.43605e-50	1.20471e-48	103.354
chr14:93747366	2.22744	1.41213	21.4584	4.437e-50	1.20496e-48	103.354
chr11:123137840	2.35061	-2.17189	21.4584	4.43709e-50	1.20498e-48	103.354
chr2:1138323	2.755	1.47921	21.4584	4.43734e-50	1.20505e-48	103.353
chr12:132582101	3.45037	-0.748354	21.4584	4.43759e-50	1.20511e-48	103.353
chr17:17545797	1.97659	2.64451	21.4584	4.43852e-50	1.20536e-48	103.353
chr6:170148154	-3.25037	0.0912805	-21.4583	4.43953e-50	1.20563e-48	103.353
chr11:72431309	1.82402	0.741402	21.4583	4.44065e-50	1.20593e-48	103.353
chr11:46352091	2.64671	-0.850915	21.4583	4.44137e-50	1.20612e-48	103.353
chr17:81574605	2.55646	1.26518	21.4583	4.44141e-50	1.20612e-48	103.353
chr22:44737461	2.85524	0.854085	21.4582	4.44229e-50	1.20636e-48	103.352
chr3:69433229	2.75476	-0.81189	21.4582	4.44245e-50	1.2064e-48	103.352
chr6:32096517	-2.30098	-1.63207	-21.4581	4.44658e-50	1.20751e-48	103.351
chr12:68612897	-3.22476	-1.80726	-21.458	4.44813e-50	1.20793e-48	103.351
chr14:104898881	2.27976	1.30927	21.458	4.4483e-50	1.20797e-48	103.351
chr1:37481662	-2.68695	1.84957	-21.458	4.44896e-50	1.20814e-48	103.351
chr14:73797067	3.25463	0.998049	21.4579	4.44969e-50	1.20834e-48	103.351
chr9:89419032	-2.69988	-0.272866	-21.4579	4.44976e-50	1.20835e-48	103.351
chr5:43212710	2.13122	-1.01402	21.4579	4.45001e-50	1.20841e-48	103.351
chr1:3821789	2.4078	0.222561	21.4578	4.45284e-50	1.20918e-48	103.35
chr4:99062289	3.30341	-0.531829	21.4578	4.45287e-50	1.20918e-48	103.35
chr14:24263267	3.18659	-1.49402	21.4578	4.45321e-50	1.20927e-48	103.35
chr14:104980312	3.85098	-1.59171	21.4577	4.455e-50	1.20975e-48	103.35
chr3:129793678	-2.56549	-0.992744	-21.4577	4.45516e-50	1.20979e-48	103.349
chr6:134540088	3.37012	-1.98262	21.4576	4.4584e-50	1.21067e-48	103.349
chr11:69812234	2.09963	0.349085	21.4575	4.45991e-50	1.21107e-48	103.348
chr17:19385615	-2.87183	0.789695	-21.4575	4.45999e-50	1.21109e-48	103.348
chr1:2099822	2.83195	1.34268	21.4575	4.4602e-50	1.21114e-48	103.348
chr16:53091048	-3.53354	0.0737195	-21.4575	4.46118e-50	1.2114e-48	103.348
chr2:168577931	3.69537	-1.52354	21.4574	4.46263e-50	1.21179e-48	103.348
chr12:49971420	3.56902	-0.242317	21.4574	4.46273e-50	1.21181e-48	103.348
chr7:156642502	2.05963	1.02604	21.4574	4.46304e-50	1.21189e-48	103.348
chr6:10416327	4.01671	-1.62591	21.4574	4.46337e-50	1.21198e-48	103.348
chr1:18717227	3.81378	-2.00701	21.4574	4.46387e-50	1.21211e-48	103.348
chr12:58912569	-3.83195	1.82317	-21.4574	4.46437e-50	1.21224e-48	103.347
chr2:222308312	4.14317	-1.66024	21.4573	4.46588e-50	1.21264e-48	103.347
chr15:96359244	3.10829	-2.48146	21.4573	4.46721e-50	1.213e-48	103.347
chr11:44520069	2.91354	-2.44628	21.4572	4.46737e-50	1.21304e-48	103.347
chr17:80873872	2.74549	-2.58896	21.4572	4.46815e-50	1.21325e-48	103.347
chr14:104785014	-2.42707	2.6522	-21.4572	4.46852e-50	1.21334e-48	103.346
chr3:156181834	2.91732	-0.870244	21.4572	4.46872e-50	1.21339e-48	103.346
chr12:52902078	3.13244	-1.17976	21.4571	4.47107e-50	1.21402e-48	103.346
chr7:75950250	-2.34524	1.41689	-21.457	4.47293e-50	1.21452e-48	103.345
chr15:62998937	2.85366	-1.67	21.4569	4.47664e-50	1.21553e-48	103.345
chr11:112270778	2.80524	-1.50409	21.4569	4.47758e-50	1.21578e-48	103.344
chr6:111757440	2.26683	1.05854	21.4567	4.48024e-50	1.2165e-48	103.344
chr19:47545864	-2.70512	0.914268	-21.4567	4.48044e-50	1.21655e-48	103.344
chr14:77307564	2.39902	0.751829	21.4567	4.48113e-50	1.21673e-48	103.344
chr8:134478688	2.43159	0.0153049	21.4567	4.48117e-50	1.21673e-48	103.344
chr10:3101118	2.29207	2.00494	21.4567	4.48131e-50	1.21677e-48	103.344
chr19:39430961	-2.69622	-0.811037	-21.4567	4.48259e-50	1.21711e-48	103.343
chr1:174939834	3.64707	-1.31963	21.4566	4.48292e-50	1.21719e-48	103.343
chr9:106922171	3.7539	-1.46756	21.4565	4.48596e-50	1.21802e-48	103.343
chr2:48582430	3.45329	1.44884	21.4565	4.48659e-50	1.21818e-48	103.342
chr13:101624296	-2.78085	-1.52713	-21.4565	4.4868e-50	1.21824e-48	103.342
chr6:85111601	3.01305	0.851402	21.4565	4.48758e-50	1.21844e-48	103.342
chr1:210394543	2.61061	0.597866	21.4565	4.48786e-50	1.21851e-48	103.342
chr11:67262246	2.9989	-2.41896	21.4564	4.48866e-50	1.21872e-48	103.342
chr4:3763397	-3.27305	-0.431402	-21.4564	4.49004e-50	1.2191e-48	103.342
chr12:12072279	-2.92305	-0.0603049	-21.4563	4.49078e-50	1.21929e-48	103.342
chr12:130703048	3.77463	-1.50427	21.4563	4.49103e-50	1.21936e-48	103.341
chr7:3592701	-3.62829	0.687317	-21.4563	4.49259e-50	1.21977e-48	103.341
chr22:26757068	2.93012	-2.19835	21.4563	4.49266e-50	1.21979e-48	103.341
chr9:136961199	2.75854	1.1711	21.4562	4.4948e-50	1.22036e-48	103.341
chr5:133245772	3.18634	-0.996341	21.456	4.49864e-50	1.2214e-48	103.34
chr6:3234075	2.75049	-0.23439	21.456	4.50009e-50	1.22179e-48	103.339
chr4:82638673	-2.56646	1.28189	-21.456	4.50068e-50	1.22195e-48	103.339
chr7:27208267	1.87073	-0.327927	21.4559	4.50207e-50	1.22232e-48	103.339
chr1:87685733	-3.25866	1.66677	-21.4558	4.50424e-50	1.2229e-48	103.339
chr1:32275157	2.36415	1.6339	21.4558	4.50499e-50	1.2231e-48	103.338
chr22:46027744	3.24793	-1.7725	21.4558	4.50536e-50	1.2232e-48	103.338
chr8:141299641	2.99524	-0.951768	21.4558	4.50574e-50	1.22329e-48	103.338
chrX:52420839	3.01695	0.316159	21.4557	4.50686e-50	1.22359e-48	103.338
chr16:88404347	2.39671	0.963354	21.4557	4.50771e-50	1.22382e-48	103.338
chr17:80774640	-3.44061	1.45726	-21.4556	4.51027e-50	1.22451e-48	103.337
chr3:184320928	2.56756	1.21598	21.4555	4.51165e-50	1.22488e-48	103.337
chr18:49461162	2.84476	-0.235793	21.4554	4.51422e-50	1.22557e-48	103.336
chr5:1324779	-2.22293	2.25732	-21.4554	4.51451e-50	1.22565e-48	103.336
chr10:28333575	-2.66073	-1.86073	-21.4554	4.51468e-50	1.22569e-48	103.336
chr9:86078344	3.66256	-0.177866	21.4554	4.51548e-50	1.2259e-48	103.336
chr2:23487046	2.84451	1.14238	21.4553	4.51661e-50	1.2262e-48	103.336
chr11:122882390	2.1422	1.4061	21.4553	4.5173e-50	1.22639e-48	103.336
chr2:150489029	-2.28622	1.31116	-21.4553	4.51898e-50	1.22684e-48	103.335
chr1:2603996	2.7061	-0.00743902	21.4552	4.5195e-50	1.22697e-48	103.335
chr3:148794498	2.76378	-0.646402	21.4552	4.51955e-50	1.22698e-48	103.335
chr11:67078807	3.68988	-1.52872	21.4552	4.52057e-50	1.22726e-48	103.335
chr12:108297092	-2.79195	0.0597561	-21.455	4.52539e-50	1.22856e-48	103.334
chr5:74686223	-3.59061	-0.141524	-21.4549	4.52716e-50	1.22904e-48	103.333
chr6:170229150	1.81927	1.79756	21.4549	4.52776e-50	1.22919e-48	103.333
chr1:225888897	1.95171	1.5272	21.4549	4.52859e-50	1.22941e-48	103.333
chr7:1980246	-3.33256	1.29128	-21.4549	4.52902e-50	1.22953e-48	103.333
chr17:41712357	3.51598	-0.103476	21.4548	4.5297e-50	1.2297e-48	103.333
chr2:10305970	2.60805	0.748293	21.4548	4.53081e-50	1.23e-48	103.333
chr16:88733280	2.16098	0.794512	21.4548	4.5314e-50	1.23016e-48	103.333
chr17:41490191	2.55476	0.262378	21.4547	4.53303e-50	1.23059e-48	103.332
chr2:239048438	-4.1311	1.96335	-21.4547	4.53337e-50	1.23068e-48	103.332
chr10:485027	-2.54451	0.264695	-21.4547	4.53369e-50	1.23076e-48	103.332
chr1:118186368	2.27049	2.30549	21.4547	4.53399e-50	1.23084e-48	103.332
chr1:43011285	4.59646	-0.363963	21.4546	4.53487e-50	1.23107e-48	103.332
chr3:195094842	2.72622	0.73189	21.4546	4.53487e-50	1.23107e-48	103.332
chr1:161551310	2.82305	1.44311	21.4545	4.53748e-50	1.23177e-48	103.331
chr11:120566007	1.88561	1.25354	21.4545	4.53807e-50	1.23193e-48	103.331
chr17:42155578	2.52085	-2.33762	21.4545	4.5387e-50	1.2321e-48	103.331
chr1:56477264	2.91317	-1.47293	21.4543	4.54406e-50	1.23354e-48	103.33
chr19:4361659	3.39073	-0.87378	21.4542	4.54578e-50	1.23401e-48	103.329
chr22:21653311	3.37768	-1.28665	21.4542	4.54613e-50	1.2341e-48	103.329
chr8:60701161	2.02305	1.87518	21.4542	4.5465e-50	1.2342e-48	103.329
chr14:68469856	2.69427	0.677622	21.4542	4.54657e-50	1.23421e-48	103.329
chr1:228650300	-2.34268	-1.26317	-21.4542	4.54663e-50	1.23422e-48	103.329
chr2:96859055	3.31268	-1.71683	21.4541	4.54937e-50	1.23496e-48	103.329
chr17:2379483	2.96037	0.904451	21.4541	4.54961e-50	1.23502e-48	103.328
chr20:4721612	2.24256	1.54262	21.454	4.55063e-50	1.23529e-48	103.328
chr16:15859516	2.17098	0.811098	21.454	4.55109e-50	1.23541e-48	103.328
chr4:40337248	-4.15134	1.7103	-21.454	4.55291e-50	1.2359e-48	103.328
chr7:74542703	-3.60902	1.16488	-21.4539	4.55345e-50	1.23604e-48	103.328
chr17:74751664	-2.97	-1.85915	-21.4539	4.5535e-50	1.23605e-48	103.328
chr4:32499595	2.55805	1.93171	21.4539	4.55386e-50	1.23614e-48	103.328
chr7:6154824	2.55927	1.83915	21.4539	4.55431e-50	1.23626e-48	103.327
chr1:43566522	-3.46756	2.17207	-21.4539	4.55545e-50	1.23657e-48	103.327
chr12:3182859	2.56634	1.6722	21.4538	4.5558e-50	1.23666e-48	103.327
chr14:71236245	-3.15256	0.636646	-21.4538	4.55598e-50	1.2367e-48	103.327
chr18:75204174	3.22598	-1.60774	21.4538	4.55627e-50	1.23677e-48	103.327
chr10:89284055	3.70939	-1.17543	21.4538	4.55693e-50	1.23695e-48	103.327
chr17:82239661	-2.14537	3.01171	-21.4538	4.55805e-50	1.23725e-48	103.327
chr4:48980048	-2.21439	1.98512	-21.4537	4.55887e-50	1.23747e-48	103.326
chr10:14009650	-3.49512	-0.062439	-21.4537	4.55917e-50	1.23754e-48	103.326
chr19:4052154	2.71878	-0.460488	21.4537	4.56091e-50	1.23801e-48	103.326
chr13:40082588	2.94183	-1.34262	21.4536	4.56174e-50	1.23823e-48	103.326
chr2:9820419	2.51561	1.02073	21.4536	4.56215e-50	1.23834e-48	103.326
chr3:185826427	3.29537	-2.23146	21.4536	4.56259e-50	1.23845e-48	103.326
chr19:11085561	3.77085	-1.31067	21.4536	4.56356e-50	1.23871e-48	103.325
chr1:2207003	2.20524	1.45713	21.4535	4.56456e-50	1.23898e-48	103.325
chr15:70266514	-3.35256	0.492378	-21.4535	4.56493e-50	1.23907e-48	103.325
chr5:179604109	-3.10683	2.44732	-21.4535	4.56616e-50	1.2394e-48	103.325
chr12:125142740	2.6878	1.33146	21.4534	4.56746e-50	1.23975e-48	103.325
chr2:223465991	-3.2272	-0.614207	-21.4534	4.5681e-50	1.23992e-48	103.324
chr5:3597891	3.49878	-1.27317	21.4533	4.56933e-50	1.24025e-48	103.324
chr2:19350978	3.64073	-2.40744	21.4533	4.56961e-50	1.24032e-48	103.324
chr6:3267797	-4.10659	1.85	-21.4533	4.57115e-50	1.24073e-48	103.324
chr4:25861724	-2.58037	-2.02201	-21.4533	4.57118e-50	1.24073e-48	103.324
chr1:6025319	3.57866	-1.08543	21.4533	4.57152e-50	1.24082e-48	103.324
chr8:96581952	2.84171	-0.514878	21.4532	4.57205e-50	1.24096e-48	103.324
chr10:68086123	2.25037	-0.85689	21.453	4.57788e-50	1.24254e-48	103.322
chr13:114065666	2.96073	-1.07866	21.453	4.57859e-50	1.24273e-48	103.322
chr3:4313746	2.64305	2.05165	21.453	4.57877e-50	1.24277e-48	103.322
chr22:44724847	2.47549	0.700915	21.453	4.57935e-50	1.24292e-48	103.322
chr2:205948667	2.29976	1.17451	21.4529	4.57963e-50	1.24299e-48	103.322
chr12:10190044	2.6128	-1.25518	21.4529	4.58119e-50	1.24341e-48	103.322
chr5:73266619	2.26329	1.82884	21.4529	4.58188e-50	1.24359e-48	103.321
chr17:4222250	3.56866	0.715305	21.4528	4.58429e-50	1.24424e-48	103.321
chr19:31347637	2.79427	0.884207	21.4528	4.58438e-50	1.24426e-48	103.321
chr12:121453736	3.09476	1.03372	21.4528	4.58458e-50	1.24431e-48	103.321
chr16:79104880	3.5522	-1.14098	21.4527	4.58524e-50	1.24449e-48	103.321
chr3:45011396	3.54354	-1.23201	21.4527	4.58592e-50	1.24467e-48	103.321
chr4:76802499	2.46817	1.50799	21.4527	4.58629e-50	1.24476e-48	103.32
chr8:22053582	2.72268	-0.258171	21.4527	4.58668e-50	1.24486e-48	103.32
chr17:41420864	2.15305	1.70323	21.4527	4.58672e-50	1.24487e-48	103.32
chr4:158851395	-3.16939	2.0414	-21.4525	4.59018e-50	1.2458e-48	103.32
chr1:151986242	2.16207	1.61848	21.4525	4.59069e-50	1.24594e-48	103.319
chr3:186996017	-3.04768	2.14945	-21.4524	4.59307e-50	1.24658e-48	103.319
chr7:75642967	2.4261	-1.61854	21.4524	4.59502e-50	1.2471e-48	103.319
chr3:39154325	3.36159	-1.91177	21.4523	4.59607e-50	1.24738e-48	103.318
chr3:183264453	-3.32476	0.404573	-21.4523	4.59647e-50	1.24749e-48	103.318
chr2:149744107	2.78878	0.764268	21.4523	4.5971e-50	1.24765e-48	103.318
chr6:100447113	-2.63768	-0.477256	-21.4521	4.60079e-50	1.24865e-48	103.317
chr19:41207542	2.91927	-0.128537	21.4521	4.60107e-50	1.24872e-48	103.317
chr13:50129590	2.73622	-2.35226	21.452	4.6037e-50	1.24943e-48	103.317
chr17:7173808	2.3661	1.96793	21.452	4.60541e-50	1.24989e-48	103.316
chr10:86970680	2.1972	-3.6625	21.452	4.60569e-50	1.24996e-48	103.316
chr7:2719251	-3.40134	1.23762	-21.4519	4.60661e-50	1.2502e-48	103.316
chr9:136807167	2.34537	-0.739634	21.4519	4.60727e-50	1.25038e-48	103.316
chr16:4053320	-2.72988	-0.35811	-21.4518	4.60934e-50	1.25094e-48	103.315
chr5:124920418	1.93329	2.27445	21.4518	4.60958e-50	1.251e-48	103.315
chr5:102756472	2.58927	-1.78732	21.4518	4.61051e-50	1.25124e-48	103.315
chr9:134439536	2.36378	2.14677	21.4518	4.61109e-50	1.2514e-48	103.315
chr1:173527378	3.3139	-1.75829	21.4517	4.61133e-50	1.25146e-48	103.315
chr7:151612904	3.28	-0.0946341	21.4517	4.61164e-50	1.25154e-48	103.315
chr3:65356565	2.79512	-2.33427	21.4517	4.61179e-50	1.25157e-48	103.315
chr1:17372264	2.095	2.44287	21.4517	4.61285e-50	1.25186e-48	103.315
chr9:124278222	2.4128	-1.57177	21.4517	4.61336e-50	1.25199e-48	103.315
chr3:50170859	-2.31073	0.413049	-21.4517	4.61372e-50	1.25208e-48	103.314
chr2:240893191	2.2889	0.864451	21.4517	4.61377e-50	1.25209e-48	103.314
chr4:10093756	4.0378	-1.32378	21.4516	4.61416e-50	1.25219e-48	103.314
chr11:67465413	2.74463	-1.46537	21.4516	4.61543e-50	1.25253e-48	103.314
chr17:39114877	4.06402	-1.30335	21.4516	4.61638e-50	1.25278e-48	103.314
chr17:81412547	2.53329	0.643598	21.4516	4.61638e-50	1.25278e-48	103.314
chr14:23548846	3.31232	-1.43384	21.4515	4.61657e-50	1.25282e-48	103.314
chr1:15083864	-3.27902	0.300122	-21.4515	4.61828e-50	1.25328e-48	103.314
chr17:81277607	-4.12598	1.4403	-21.4515	4.61889e-50	1.25344e-48	103.313
chr12:13100761	3.53341	-2.37793	21.4514	4.61971e-50	1.25366e-48	103.313
chr8:143494956	-1.96098	0.633293	-21.4514	4.62065e-50	1.25391e-48	103.313
chr7:2699326	-2.7	-1.29341	-21.4514	4.62074e-50	1.25393e-48	103.313
chr8:1895210	-3.74329	-0.568963	-21.4514	4.62186e-50	1.25423e-48	103.313
chr18:46689305	2.00463	1.18866	21.4513	4.62236e-50	1.25436e-48	103.313
chr5:1565406	2.19024	1.97524	21.4512	4.62523e-50	1.25513e-48	103.312
chr20:24096277	2.76659	0.481829	21.4512	4.6253e-50	1.25515e-48	103.312
chr16:69328406	-2.59988	1.27616	-21.4512	4.62585e-50	1.25529e-48	103.312
chr1:32273512	3.91268	-1.40488	21.4512	4.62601e-50	1.25533e-48	103.312
chr3:44396349	-4.09207	1.97701	-21.4512	4.62684e-50	1.25555e-48	103.312
chr2:144333032	2.5061	-3.32585	21.4511	4.62747e-50	1.25572e-48	103.312
chr6:116087533	3.0039	-1.66427	21.4511	4.62766e-50	1.25577e-48	103.311
chr6:79313439	2.44659	-0.200244	21.4511	4.62868e-50	1.25604e-48	103.311
chr11:64560722	1.73963	1.20884	21.451	4.63086e-50	1.25662e-48	103.311
chr7:138980106	3.87744	-1.38982	21.451	4.63141e-50	1.25677e-48	103.311
chr7:47534709	3.60878	-1.15463	21.451	4.63149e-50	1.25679e-48	103.311
chr18:13291164	2.5489	2.21445	21.451	4.63175e-50	1.25685e-48	103.311
chr14:75470044	-3.34598	2.3114	-21.4509	4.63258e-50	1.25707e-48	103.31
chr1:87226097	3.41427	-2.4186	21.4509	4.6328e-50	1.25713e-48	103.31
chr2:219278286	2.20878	1.78976	21.4509	4.63287e-50	1.25714e-48	103.31
chr8:140818254	-3.66268	1.36244	-21.4509	4.63366e-50	1.25735e-48	103.31
chr8:1042469	2.43329	1.67116	21.4509	4.63475e-50	1.25764e-48	103.31
chr20:51387706	2.4072	2.45689	21.4508	4.63706e-50	1.25826e-48	103.309
chr17:3981523	2.32988	1.61994	21.4508	4.63764e-50	1.25841e-48	103.309
chr9:133918281	-2.36	0.432683	-21.4507	4.63808e-50	1.25853e-48	103.309
chr3:23463402	2.07061	2.27421	21.4507	4.63911e-50	1.2588e-48	103.309
chr7:128914725	2.40561	-0.794146	21.4507	4.63939e-50	1.25888e-48	103.309
chr10:101773169	2.875	0.627744	21.4507	4.63949e-50	1.2589e-48	103.309
chr17:46808985	2.28793	2.04604	21.4507	4.63999e-50	1.25903e-48	103.309
chr2:241804061	3.82744	-2.66091	21.4507	4.64035e-50	1.25912e-48	103.309
chr9:109013906	1.89012	-2.54396	21.4506	4.6407e-50	1.25921e-48	103.309
chr14:34369476	-3.03512	-1.8528	-21.4506	4.64179e-50	1.2595e-48	103.308
chr3:39105605	-2.48244	0.742683	-21.4506	4.64206e-50	1.25957e-48	103.308
chr11:75969120	2.23866	2.47994	21.4506	4.64271e-50	1.25974e-48	103.308
chr17:81303361	3.36402	-0.182256	21.4506	4.64307e-50	1.25983e-48	103.308
chr17:68792245	-3.23317	0.228171	-21.4504	4.64723e-50	1.26096e-48	103.307
chr4:14999131	3.20854	-0.678293	21.4504	4.64788e-50	1.26113e-48	103.307
chr8:798875	-4.37305	1.8264	-21.4504	4.6481e-50	1.26118e-48	103.307
chr5:31386305	2.60963	0.984207	21.4504	4.64819e-50	1.2612e-48	103.307
chr2:235579295	-3.00476	1.80823	-21.4503	4.64977e-50	1.26163e-48	103.307
chr16:88938462	3.52598	-1.46006	21.4503	4.65004e-50	1.2617e-48	103.307
chr10:6400551	-3.64549	0.276768	-21.4503	4.65122e-50	1.26201e-48	103.306
chr12:119673671	-2.43415	-2.44207	-21.4502	4.65135e-50	1.26204e-48	103.306
chr6:168625930	3.45317	-0.966829	21.4502	4.65181e-50	1.26216e-48	103.306
chr7:140992761	2.26329	1.45213	21.4502	4.65271e-50	1.2624e-48	103.306
chr19:49073818	2.61378	0.325549	21.4501	4.65496e-50	1.26301e-48	103.306
chr12:132804812	2.63085	1.33677	21.45	4.65699e-50	1.26355e-48	103.305
chr16:84506012	2.10634	1.46793	21.45	4.65746e-50	1.26368e-48	103.305
chr2:120710505	2.14841	2.23604	21.45	4.65765e-50	1.26372e-48	103.305
chr10:123280294	3.4689	-0.951768	21.45	4.6588e-50	1.26403e-48	103.305
chr3:51974678	2.32146	-0.683415	21.4499	4.66002e-50	1.26435e-48	103.305
chr7:52928966	-2.64866	2.09713	-21.4499	4.66054e-50	1.26449e-48	103.304
chr12:6930232	3.01622	-0.542744	21.4498	4.66271e-50	1.26508e-48	103.304
chr4:8394976	-3.82085	2.02494	-21.4498	4.66356e-50	1.2653e-48	103.304
chr9:136534384	-2.6111	1.18189	-21.4498	4.66446e-50	1.26554e-48	103.304
chr22:22703842	2.83171	1.18512	21.4497	4.66523e-50	1.26574e-48	103.303
chr1:165897553	3.58305	-1.24189	21.4497	4.6655e-50	1.26581e-48	103.303
chr7:76338454	3.00768	-1.43567	21.4497	4.66644e-50	1.26606e-48	103.303
chr17:9002572	2.92085	-2.47689	21.4497	4.66715e-50	1.26625e-48	103.303
chr2:20593558	3.45732	-0.999878	21.4495	4.67077e-50	1.26723e-48	103.302
chr17:76137588	3.3228	-2.17628	21.4495	4.6711e-50	1.26731e-48	103.302
chr16:30369279	2.13793	-3.04262	21.4495	4.67138e-50	1.26738e-48	103.302
chr15:90931210	2.19146	1.135	21.4495	4.67178e-50	1.26749e-48	103.302
chr1:24535111	-2.95829	-0.69	-21.4495	4.6726e-50	1.2677e-48	103.302
chr7:92645872	-2.92866	0.769451	-21.4494	4.67314e-50	1.26784e-48	103.302
chr4:3286050	2.59866	-1.91506	21.4494	4.67497e-50	1.26834e-48	103.301
chr15:69326174	2.63159	0.73189	21.4494	4.6752e-50	1.26839e-48	103.301
chr1:36178049	3.00439	0.70122	21.4493	4.67655e-50	1.26876e-48	103.301
chr1:37630531	-2.48061	-2.04128	-21.4493	4.67664e-50	1.26877e-48	103.301
chr18:79638729	2.43659	1.04061	21.4493	4.67678e-50	1.26881e-48	103.301
chr17:4896009	-2.10171	-0.683659	-21.4493	4.67692e-50	1.26884e-48	103.301
chr14:24316409	3.84366	-1.88634	21.4492	4.6801e-50	1.2697e-48	103.3
chr2:65437676	2.92085	0.170793	21.4492	4.68024e-50	1.26973e-48	103.3
chr19:3142345	-2.68305	-1.14945	-21.4492	4.68057e-50	1.26982e-48	103.3
chr1:35560982	-4.25634	1.68402	-21.4492	4.68062e-50	1.26982e-48	103.3
chr11:61769578	2.68878	0.540732	21.4491	4.68169e-50	1.27011e-48	103.3
chr20:62981112	-2.57146	-2.615	-21.4491	4.68258e-50	1.27035e-48	103.3
chr4:182919509	2.95622	1.76262	21.4491	4.68316e-50	1.2705e-48	103.3
chr14:34131141	2.38829	-2.46268	21.449	4.6836e-50	1.27061e-48	103.299
chr1:12104333	2.82207	-0.0705488	21.449	4.68426e-50	1.27079e-48	103.299
chr19:7924731	2.15256	0.0762805	21.449	4.68489e-50	1.27095e-48	103.299
chr4:123340665	-3.19439	1.91512	-21.449	4.68546e-50	1.2711e-48	103.299
chr1:234998388	3.89098	-1.55341	21.449	4.6856e-50	1.27114e-48	103.299
chr5:76404935	-3.21939	-0.338841	-21.4489	4.68719e-50	1.27156e-48	103.299
chr4:82759074	2.28	0.369512	21.4489	4.68754e-50	1.27165e-48	103.299
chr3:167750467	-3.1878	1.375	-21.4488	4.68969e-50	1.27223e-48	103.298
chr8:28400759	2.46207	-0.0814024	21.4488	4.68972e-50	1.27223e-48	103.298
chr12:561370	2.43732	1.42732	21.4488	4.69097e-50	1.27257e-48	103.298
chr12:131841509	2.59415	2.14963	21.4488	4.69112e-50	1.2726e-48	103.298
chr9:137543436	2.20341	0.765122	21.4488	4.69127e-50	1.27264e-48	103.298
chr2:96844632	2.26195	1.1311	21.4488	4.69129e-50	1.27264e-48	103.298
chr1:9807642	-2.32549	0.91128	-21.4488	4.69165e-50	1.27273e-48	103.298
chr22:49959865	2.45439	-2.51317	21.4487	4.69351e-50	1.27323e-48	103.297
chr5:88824922	-2.84829	-0.924634	-21.4487	4.69361e-50	1.27325e-48	103.297
chr1:15668235	3.35183	-1.22982	21.4487	4.69361e-50	1.27325e-48	103.297
chr4:47838513	3.64134	-1.24506	21.4487	4.69368e-50	1.27326e-48	103.297
chrX:49075857	2.34854	1.16927	21.4486	4.69483e-50	1.27357e-48	103.297
chr9:5893286	3.35427	-1.26226	21.4486	4.69574e-50	1.27381e-48	103.297
chr10:80207554	3.18488	-1.89512	21.4486	4.69652e-50	1.27402e-48	103.297
chr15:64772303	2.91171	-0.296829	21.4485	4.69784e-50	1.27437e-48	103.296
chr11:11569928	-2.11634	-0.126463	-21.4485	4.69888e-50	1.27465e-48	103.296
chr1:44327685	3.86976	-1.17683	21.4484	4.70096e-50	1.27521e-48	103.296
chr13:37868967	2.11695	-3.01701	21.4484	4.70208e-50	1.27551e-48	103.296
chr17:55444084	2.71585	0.392805	21.4483	4.70258e-50	1.27564e-48	103.295
chr20:23880742	2.27463	1.02451	21.4483	4.7034e-50	1.27586e-48	103.295
chr4:89110006	3.06561	-0.520122	21.4482	4.70548e-50	1.27642e-48	103.295
chr3:185925551	-2.84841	1.96006	-21.4482	4.70714e-50	1.27686e-48	103.294
chr20:62641810	2.16598	-2.42823	21.4481	4.70989e-50	1.2776e-48	103.294
chr1:156908799	-3.5928	2.09274	-21.448	4.71175e-50	1.2781e-48	103.293
chr12:132363158	-4.4211	1.62372	-21.448	4.7129e-50	1.27841e-48	103.293
chr1:180954718	3.88939	-0.10372	21.448	4.71291e-50	1.27841e-48	103.293
chr10:123967524	2.18354	1.10189	21.448	4.71312e-50	1.27846e-48	103.293
chr11:76216423	2.33183	1.69433	21.4479	4.71579e-50	1.27918e-48	103.293
chr7:37350493	-2.74488	0.290732	-21.4479	4.71599e-50	1.27923e-48	103.293
chr1:118039502	-3.11683	0.226341	-21.4478	4.71613e-50	1.27926e-48	103.293
chr7:69430811	-2.4989	0.129817	-21.4478	4.71689e-50	1.27946e-48	103.292
chr2:60544193	-2.50159	-1.49238	-21.4478	4.71763e-50	1.27966e-48	103.292
chr2:241726120	3.37134	0.951646	21.4477	4.71953e-50	1.28017e-48	103.292
chr5:168992673	1.93902	0.909268	21.4477	4.71964e-50	1.28019e-48	103.292
chr12:22658422	2.65585	0.727439	21.4477	4.71985e-50	1.28024e-48	103.292
chr6:52078235	2.42805	-0.156463	21.4477	4.71987e-50	1.28024e-48	103.292
chr11:209485	3.32707	-1.08402	21.4477	4.72028e-50	1.28035e-48	103.292
chr12:3464121	-3.1428	0.0235976	-21.4477	4.72065e-50	1.28045e-48	103.292
chr14:104223935	-2.22878	-0.893659	-21.4476	4.7226e-50	1.28097e-48	103.291
chr17:847577	-3.6111	0.812988	-21.4476	4.72267e-50	1.28098e-48	103.291
chr11:73651456	2.105	1.80762	21.4476	4.7228e-50	1.28101e-48	103.291
chr7:138706449	-3.56756	1.32866	-21.4476	4.7236e-50	1.28123e-48	103.291
chr10:101290185	3.20585	-0.374878	21.4476	4.72413e-50	1.28136e-48	103.291
chr16:75045049	-2.8572	-0.977744	-21.4475	4.72457e-50	1.28148e-48	103.291
chr5:149453356	3.79122	-1.46244	21.4475	4.72477e-50	1.28153e-48	103.291
chr1:21631318	2.6322	-1.47585	21.4475	4.72486e-50	1.28155e-48	103.291
chr1:6350680	-3.89659	1.73354	-21.4475	4.72605e-50	1.28186e-48	103.29
chr21:46125251	2.03805	-0.0329268	21.4475	4.72687e-50	1.28208e-48	103.29
chr8:130309627	4.15098	-1.87171	21.4474	4.72902e-50	1.28266e-48	103.29
chr14:101461371	3.1011	1.00262	21.4473	4.73081e-50	1.28314e-48	103.289
chr9:133979691	2.74854	-2.68463	21.4473	4.73144e-50	1.28331e-48	103.289
chr17:82267486	2.65463	0.658902	21.4472	4.73282e-50	1.28368e-48	103.289
chr2:58769329	-2.92732	0.176098	-21.4472	4.73472e-50	1.28419e-48	103.289
chr11:73117264	-2.99549	0.10689	-21.4471	4.73562e-50	1.28442e-48	103.288
chr3:137997907	2.13	0.719634	21.4471	4.73666e-50	1.2847e-48	103.288
chr12:94741097	2.99451	-0.323963	21.4471	4.73675e-50	1.28472e-48	103.288
chr12:10010932	3.93195	-0.552073	21.4471	4.73676e-50	1.28472e-48	103.288
chr6:98947174	-2.15512	-2.86146	-21.4471	4.73691e-50	1.28475e-48	103.288
chr4:109911997	2.22939	1.49262	21.447	4.73799e-50	1.28504e-48	103.288
chr3:50442023	3.11476	-0.991524	21.447	4.73844e-50	1.28516e-48	103.288
chr10:93917199	3.07	0.0817073	21.447	4.73948e-50	1.28544e-48	103.288
chr1:77632993	3.6661	-1.18939	21.4469	4.74206e-50	1.28613e-48	103.287
chr2:143740604	2.19927	2.02598	21.4469	4.74263e-50	1.28628e-48	103.287
chr7:151994183	2.71756	0.137073	21.4468	4.74464e-50	1.28682e-48	103.287
chr1:2428569	-4.08439	1.71634	-21.4468	4.745e-50	1.28691e-48	103.286
chr8:124247384	-3.4172	0.187134	-21.4467	4.74674e-50	1.28738e-48	103.286
chr11:62908138	2.13402	1.96433	21.4467	4.74714e-50	1.28749e-48	103.286
chr8:6550458	2.38524	1.8597	21.4467	4.74743e-50	1.28756e-48	103.286
chr16:25089553	3.50354	-1.3397	21.4467	4.74762e-50	1.2876e-48	103.286
chr7:84188082	3.63976	-1.39061	21.4467	4.74855e-50	1.28785e-48	103.286
chr10:103453177	2.22098	2.15988	21.4466	4.74986e-50	1.2882e-48	103.285
chr9:134065835	-2.60744	-2.58043	-21.4466	4.75079e-50	1.28845e-48	103.285
chr1:226604298	2.87927	-1.46146	21.4466	4.75155e-50	1.28865e-48	103.285
chr14:105458370	3.83171	-0.590122	21.4465	4.75198e-50	1.28876e-48	103.285
chr11:64060170	2.87537	-0.369146	21.4464	4.75454e-50	1.28945e-48	103.284
chr5:38298011	2.18817	-0.916159	21.4464	4.75528e-50	1.28965e-48	103.284
chr8:2069246	-2.46037	1.08006	-21.4464	4.75632e-50	1.28992e-48	103.284
chr9:108106095	3.69927	-1.04512	21.4464	4.7566e-50	1.29e-48	103.284
chr10:45514382	-4.10256	1.83091	-21.4463	4.75709e-50	1.29012e-48	103.284
chr2:37366704	4.33085	-0.799695	21.4463	4.75724e-50	1.29016e-48	103.284
chr7:82305828	2.21573	1.4647	21.4463	4.75915e-50	1.29067e-48	103.283
chr20:17620304	2.3911	1.7314	21.4463	4.7596e-50	1.29079e-48	103.283
chr1:2046538	2.1072	-2.35677	21.4462	4.76019e-50	1.29094e-48	103.283
chr9:136601630	-4.15854	1.88232	-21.4462	4.76175e-50	1.29136e-48	103.283
chr11:72625828	2.36976	-2.47305	21.4461	4.76335e-50	1.29179e-48	103.283
chr11:71433683	2.89902	-2.05524	21.4461	4.7643e-50	1.29204e-48	103.282
chr6:169169504	3.34073	-0.631585	21.4461	4.76441e-50	1.29207e-48	103.282
chr18:23735443	-2.80549	1.24713	-21.446	4.76549e-50	1.29236e-48	103.282
chr19:52142963	2.32585	1.39	21.446	4.76665e-50	1.29266e-48	103.282
chr17:63997791	2.73366	-1.91988	21.446	4.76676e-50	1.29269e-48	103.282
chr8:42498550	-2.24744	0.761524	-21.446	4.76705e-50	1.29276e-48	103.282
chr4:173501808	-2.17854	-0.0659756	-21.4459	4.76982e-50	1.29351e-48	103.281
chr16:67528225	2.34671	1.32348	21.4459	4.77052e-50	1.29369e-48	103.281
chr16:19115231	3.75829	-1.18476	21.4458	4.77105e-50	1.29383e-48	103.281
chr17:42687934	3.23695	-1.5336	21.4458	4.77329e-50	1.29444e-48	103.28
chr3:52519316	3.48988	-1.14945	21.4457	4.77366e-50	1.29453e-48	103.28
chr10:97570645	3.30671	0.137256	21.4457	4.77377e-50	1.29455e-48	103.28
chr10:21508958	2.72207	1.23591	21.4457	4.77379e-50	1.29456e-48	103.28
chr9:130936446	1.9411	-0.712866	21.4457	4.77384e-50	1.29456e-48	103.28
chr5:73230258	3.06683	-1.4428	21.4457	4.77592e-50	1.29512e-48	103.28
chr20:62887600	-2.58244	0.552683	-21.4457	4.77616e-50	1.29518e-48	103.28
chr19:11241738	3.5689	-1.18945	21.4456	4.77643e-50	1.29525e-48	103.28
chr16:27243123	-2.27951	-1.93927	-21.4456	4.7783e-50	1.29575e-48	103.279
chr8:28703120	2.33549	1.4586	21.4456	4.77879e-50	1.29588e-48	103.279
chr10:8055903	3.92732	-2.20695	21.4455	4.77991e-50	1.29618e-48	103.279
chr2:95032186	3.42646	-0.931037	21.4455	4.78015e-50	1.29624e-48	103.279
chr6:167267758	3.61305	-1.33409	21.4454	4.78203e-50	1.29675e-48	103.279
chr11:12009888	2.75976	-0.246341	21.4454	4.78284e-50	1.29696e-48	103.278
chr3:52794326	2.1322	0.691098	21.4454	4.78411e-50	1.2973e-48	103.278
chr18:48754745	2.33683	1.05244	21.4453	4.78525e-50	1.2976e-48	103.278
chr11:46361444	-2.785	-1.99945	-21.4453	4.7854e-50	1.29764e-48	103.278
chr18:48974978	2.95963	-1.35287	21.4452	4.78999e-50	1.29888e-48	103.277
chr8:133130978	2.97683	-2.4878	21.4451	4.79012e-50	1.29891e-48	103.277
chr8:141300896	2.74207	1.71799	21.4451	4.79149e-50	1.29928e-48	103.277
chr7:1536702	3.88963	-1.5386	21.4451	4.79165e-50	1.29931e-48	103.277
chr11:57357959	2.75378	0.700305	21.4451	4.79266e-50	1.29958e-48	103.276
chr10:62636642	2.25427	1.85787	21.445	4.79478e-50	1.30015e-48	103.276
chr9:136994520	3.86756	-1.06561	21.4449	4.79638e-50	1.30058e-48	103.276
chr17:77304285	-3.74585	1.33061	-21.4449	4.79733e-50	1.30083e-48	103.275
chr14:68816259	1.93634	-1.16024	21.4449	4.79761e-50	1.3009e-48	103.275
chr4:83237376	2.55	1.76841	21.4448	4.79931e-50	1.30136e-48	103.275
chr10:117461932	2.56146	-2.53293	21.4448	4.79947e-50	1.3014e-48	103.275
chr10:100114797	2.28049	2.23659	21.4448	4.79955e-50	1.30142e-48	103.275
chr1:200303030	3.24854	-2.30561	21.4448	4.80057e-50	1.30169e-48	103.275
chr2:87521362	2.57512	1.32659	21.4448	4.80072e-50	1.30172e-48	103.275
chr17:4808312	2.54463	0.319512	21.4448	4.80096e-50	1.30178e-48	103.275
chr17:40510580	3.28098	-1.60598	21.4446	4.80476e-50	1.30281e-48	103.274
chr12:121453711	3.23183	1.14482	21.4446	4.80495e-50	1.30286e-48	103.274
chr12:104304335	2.15268	2.57683	21.4446	4.80612e-50	1.30317e-48	103.274
chr4:56308624	2.18305	1.54177	21.4445	4.80928e-50	1.30402e-48	103.273
chr1:209780361	3.99293	-1.04854	21.4444	4.80954e-50	1.30408e-48	103.273
chr20:37343960	2.88866	-1.18213	21.4444	4.81002e-50	1.30421e-48	103.273
chr14:34554781	2.91744	-2.15628	21.4444	4.81016e-50	1.30424e-48	103.273
chr15:94164288	1.9572	-2.68872	21.4444	4.81116e-50	1.30451e-48	103.273
chr15:63348437	-3.66561	0.979268	-21.4444	4.81143e-50	1.30457e-48	103.273
chr16:14247379	2.30756	1.7972	21.4443	4.81244e-50	1.30484e-48	103.272
chr16:27770424	2.79439	1.035	21.4443	4.81334e-50	1.30508e-48	103.272
chr6:166309285	3.53756	-0.865854	21.4443	4.81446e-50	1.30538e-48	103.272
chr10:12121332	3.54366	-0.955488	21.4442	4.8151e-50	1.30555e-48	103.272
chr3:72928898	2.48805	0.687927	21.4442	4.81515e-50	1.30556e-48	103.272
chr5:1120801	2.36988	1.22506	21.4442	4.81711e-50	1.30608e-48	103.271
chr14:35391554	2.75585	1.42915	21.4441	4.81819e-50	1.30637e-48	103.271
chr2:74349995	3.705	-0.783476	21.4441	4.81867e-50	1.3065e-48	103.271
chr2:174802458	1.96659	2.26402	21.4441	4.81875e-50	1.30651e-48	103.271
chr2:221911565	-2.27854	2.23232	-21.4441	4.81891e-50	1.30655e-48	103.271
chr8:143463835	2.82512	1.0861	21.4441	4.81912e-50	1.30661e-48	103.271
chr16:15144741	2.96841	-1.21762	21.4441	4.81998e-50	1.30683e-48	103.271
chr3:50568331	2.53085	-0.399207	21.444	4.82205e-50	1.30739e-48	103.27
chr7:159027003	2.40878	2.11146	21.444	4.82243e-50	1.30749e-48	103.27
chr19:45783236	3.43244	-1.60817	21.444	4.82266e-50	1.30754e-48	103.27
chr21:31931667	2.46768	0.190915	21.4439	4.82371e-50	1.30782e-48	103.27
chr11:114076443	2.215	1.21872	21.4437	4.82941e-50	1.30936e-48	103.269
chr6:71419712	2.82695	-2.64445	21.4437	4.83019e-50	1.30957e-48	103.269
chr14:74916873	2.76463	0.820488	21.4437	4.83072e-50	1.30971e-48	103.269
chr20:38646729	-2.14732	0.275244	-21.4437	4.83139e-50	1.30989e-48	103.268
chr6:73791558	3.09561	-0.5	21.4436	4.83255e-50	1.31019e-48	103.268
chr3:158763118	-2.65268	1.6961	-21.4436	4.83307e-50	1.31033e-48	103.268
chr12:92424357	2.50329	0.842256	21.4436	4.83308e-50	1.31033e-48	103.268
chr4:186651795	-3.74951	1.42244	-21.4436	4.8333e-50	1.31038e-48	103.268
chr16:70429314	2.31988	-0.520061	21.4436	4.83424e-50	1.31063e-48	103.268
chr16:81545630	-2.94329	1.99006	-21.4435	4.83536e-50	1.31093e-48	103.268
chr2:236588279	-3.79037	1.79433	-21.4435	4.83683e-50	1.31132e-48	103.267
chr7:151381739	-2.81012	-2.77884	-21.4434	4.83793e-50	1.31162e-48	103.267
chr12:2018155	2.80134	-0.125305	21.4434	4.83811e-50	1.31166e-48	103.267
chr22:29308601	-3.37305	1.76506	-21.4434	4.8389e-50	1.31187e-48	103.267
chr2:199852014	-2.06098	0.145854	-21.4433	4.84116e-50	1.31248e-48	103.266
chr7:34139617	-3.21793	1.58152	-21.4432	4.84297e-50	1.31296e-48	103.266
chr16:88110358	3.84878	0.360122	21.4432	4.84317e-50	1.31301e-48	103.266
chr16:17013795	-3.81805	0.743049	-21.4432	4.84319e-50	1.31301e-48	103.266
chr22:23750084	-3.47854	1.17476	-21.4432	4.84491e-50	1.31347e-48	103.266
chr4:11369214	2.38585	-0.284634	21.4432	4.84498e-50	1.31349e-48	103.266
chr12:55727701	2.62439	-2.55451	21.4431	4.84607e-50	1.31378e-48	103.265
chr20:5645595	-3.60341	0.951341	-21.4431	4.8462e-50	1.31381e-48	103.265
chr15:77738970	-2.14695	0.575061	-21.4431	4.84749e-50	1.31415e-48	103.265
chr4:1334446	3.74366	0.883049	21.4431	4.84759e-50	1.31418e-48	103.265
chr14:25050832	2.25244	-1.87622	21.443	4.84845e-50	1.3144e-48	103.265
chr1:31814294	2.12134	1.45152	21.443	4.85031e-50	1.3149e-48	103.264
chr12:6620105	2.59183	1.73713	21.4429	4.85125e-50	1.31515e-48	103.264
chr13:112785040	1.9889	2.77774	21.4429	4.852e-50	1.31535e-48	103.264
chr8:96144730	-2.5528	-2.26018	-21.4429	4.85304e-50	1.31563e-48	103.264
chr9:134331263	-3.77159	1.56896	-21.4429	4.85306e-50	1.31563e-48	103.264
chr16:89328900	3.33329	1.76665	21.4429	4.85346e-50	1.31573e-48	103.264
chr14:88613888	-3.00207	-0.31811	-21.4429	4.85361e-50	1.31577e-48	103.264
chr11:5605532	3.58622	1.3325	21.4429	4.85374e-50	1.3158e-48	103.264
chr17:50834999	3.46902	-1.73329	21.4429	4.85381e-50	1.31581e-48	103.264
chr8:22578287	4.01293	-0.787195	21.4428	4.85548e-50	1.31626e-48	103.263
chr7:157851718	-2.27476	-2.25884	-21.4428	4.85552e-50	1.31626e-48	103.263
chr20:10309603	2.64976	1.67902	21.4428	4.85661e-50	1.31655e-48	103.263
chr9:125647734	2.23829	1.91159	21.4426	4.86035e-50	1.31756e-48	103.262
chr7:1227051	3.36671	-0.566159	21.4426	4.86076e-50	1.31767e-48	103.262
chr11:80330128	2.07415	0.93561	21.4426	4.86147e-50	1.31786e-48	103.262
chr1:22745822	3.035	1.4586	21.4426	4.86232e-50	1.31808e-48	103.262
chr18:1075733	2.54744	-1.85933	21.4424	4.86625e-50	1.31914e-48	103.261
chr15:28192106	2.74354	0.037378	21.4423	4.86815e-50	1.31965e-48	103.261
chr2:16103296	2.35073	-0.77878	21.4423	4.87003e-50	1.32016e-48	103.26
chr8:20112024	3.7089	-1.57384	21.4422	4.87198e-50	1.32068e-48	103.26
chr20:62813662	2.49927	0.502927	21.4422	4.87207e-50	1.32069e-48	103.26
chr2:156512358	-3.75159	1.99299	-21.4422	4.87207e-50	1.32069e-48	103.26
chr1:41700778	2.27732	1.59354	21.4422	4.87237e-50	1.32077e-48	103.26
chr8:112806467	2.17293	1.51463	21.4421	4.87392e-50	1.32119e-48	103.26
chr8:2021607	2.48329	-0.182744	21.4421	4.87537e-50	1.32157e-48	103.259
chr4:158157713	2.32805	2.18988	21.4421	4.87543e-50	1.32158e-48	103.259
chr20:60313831	3.61829	-1.29415	21.4421	4.87556e-50	1.32161e-48	103.259
chr10:31697774	-2.73073	0.972927	-21.4421	4.87576e-50	1.32166e-48	103.259
chr17:32496090	2.37622	0.87689	21.4421	4.87631e-50	1.32181e-48	103.259
chr12:71944336	-3.07317	0.193902	-21.442	4.87817e-50	1.3223e-48	103.259
chr2:20651618	2.47805	-2.79488	21.442	4.87847e-50	1.32238e-48	103.259
chr12:132582107	3.46402	-0.771159	21.442	4.87921e-50	1.32258e-48	103.259
chr11:75554681	2.6622	0.186829	21.4419	4.88191e-50	1.3233e-48	103.258
chr6:37014027	1.96585	1.58829	21.4418	4.88285e-50	1.32355e-48	103.258
chr22:19723423	4.36866	-2.36652	21.4418	4.88404e-50	1.32387e-48	103.258
chr1:228212171	2.1028	1.59238	21.4418	4.88404e-50	1.32387e-48	103.258
chr5:120466012	2.47927	-2.52512	21.4417	4.88506e-50	1.32414e-48	103.257
chr8:40103420	2.89659	0.96939	21.4417	4.88511e-50	1.32415e-48	103.257
chr10:7257426	2.72244	-2.07622	21.4417	4.88745e-50	1.32477e-48	103.257
chr16:81237408	-3.75122	1.71439	-21.4416	4.8881e-50	1.32495e-48	103.257
chr6:30463183	2.05256	-0.39811	21.4416	4.88935e-50	1.32528e-48	103.256
chr6:157148168	1.81476	1.8686	21.4415	4.89149e-50	1.32585e-48	103.256
chr7:2511981	-2.92439	-0.224146	-21.4415	4.89188e-50	1.32595e-48	103.256
chr11:63564112	3.54963	-1.59018	21.4415	4.89307e-50	1.32627e-48	103.256
chr10:8017530	2.63476	-1.59896	21.4415	4.89312e-50	1.32628e-48	103.256
chr3:64837406	-3.51805	1.82573	-21.4413	4.89676e-50	1.32726e-48	103.255
chr5:1831194	1.73207	0.389939	21.4413	4.89728e-50	1.3274e-48	103.255
chr5:16741910	4.00902	-0.857927	21.4413	4.89731e-50	1.3274e-48	103.255
chr7:1027402	4.14415	-1.86305	21.4412	4.89989e-50	1.32809e-48	103.254
chr2:226798351	2.88012	-2.22238	21.4412	4.90011e-50	1.32815e-48	103.254
chr7:4762832	-3.03829	2.36659	-21.4412	4.90014e-50	1.32815e-48	103.254
chr16:1288271	2.58488	0.284756	21.4412	4.90116e-50	1.32843e-48	103.254
chr1:2323070	4.51268	-0.354146	21.4411	4.9025e-50	1.32878e-48	103.254
chr13:21060203	2.16098	-2.67512	21.4411	4.90341e-50	1.32902e-48	103.254
chr16:68357181	2.17415	1.90634	21.441	4.9057e-50	1.32964e-48	103.253
chr8:144412061	2.60768	1.3775	21.441	4.90579e-50	1.32966e-48	103.253
chr13:21080221	2.00805	-3.03476	21.441	4.90612e-50	1.32974e-48	103.253
chr3:139718596	2.20134	-1.69079	21.441	4.90615e-50	1.32974e-48	103.253
chr18:48742524	2.42915	2.17457	21.4409	4.90757e-50	1.33012e-48	103.253
chr8:11415328	3.34732	0.641707	21.4409	4.90799e-50	1.33023e-48	103.253
chr1:5857774	3.59232	-1.26896	21.4409	4.91007e-50	1.33079e-48	103.252
chr6:10415900	3.54549	-2.39189	21.4408	4.91057e-50	1.33092e-48	103.252
chr1:163320979	2.47415	-0.082561	21.4407	4.91403e-50	1.33186e-48	103.251
chr5:139642167	3.58439	-0.643171	21.4407	4.91439e-50	1.33195e-48	103.251
chr12:1776695	3.26817	-1.56689	21.4407	4.9156e-50	1.33227e-48	103.251
chr19:1271952	-2.0861	1.53573	-21.4406	4.91678e-50	1.33259e-48	103.251
chr21:31736228	-3.60341	1.73683	-21.4406	4.9175e-50	1.33277e-48	103.251
chr14:69571849	3.17841	-2.58762	21.4406	4.91843e-50	1.33302e-48	103.251
chr7:128042446	2.70159	0.774451	21.4405	4.91916e-50	1.33321e-48	103.25
chr15:84937320	-3.30622	-0.288232	-21.4405	4.92009e-50	1.33346e-48	103.25
chr16:3654756	3.27317	-0.0934146	21.4405	4.92033e-50	1.33352e-48	103.25
chr12:110566498	2.54354	0.643232	21.4405	4.92097e-50	1.33369e-48	103.25
chr4:3385799	-4.18744	1.75409	-21.4404	4.9224e-50	1.33407e-48	103.25
chr2:23616966	-3.64098	0.886341	-21.4403	4.92691e-50	1.33529e-48	103.249
chr15:90868843	3.48488	-0.81378	21.4402	4.9281e-50	1.33561e-48	103.249
chr4:184424571	-3.84061	1.45591	-21.4402	4.92887e-50	1.33581e-48	103.248
chr19:18309797	-2.36573	2.88848	-21.4401	4.93269e-50	1.33684e-48	103.248
chr12:132822996	3.77488	-0.741707	21.44	4.93393e-50	1.33717e-48	103.247
chr7:30845860	2.9272	0.0760366	21.44	4.93395e-50	1.33717e-48	103.247
chr3:151011694	-3.08354	0.571159	-21.44	4.93447e-50	1.33731e-48	103.247
chr11:33063330	3.95756	-1.32488	21.44	4.93516e-50	1.33749e-48	103.247
chr7:54076758	3.31329	0.173232	21.44	4.93529e-50	1.33752e-48	103.247
chr19:5036959	3.72963	-1.03384	21.44	4.93552e-50	1.33758e-48	103.247
chr2:219852965	-2.86268	1.42683	-21.4399	4.93808e-50	1.33826e-48	103.247
chr6:111771769	2.60488	0.97878	21.4398	4.94121e-50	1.33911e-48	103.246
chr10:133277898	2.24585	0.442561	21.4398	4.94138e-50	1.33915e-48	103.246
chr19:14286770	2.44146	-0.0608537	21.4397	4.94196e-50	1.3393e-48	103.246
chr13:48601148	3.28	-2.12122	21.4397	4.94254e-50	1.33945e-48	103.246
chr2:217831653	-3.0372	1.69079	-21.4396	4.94452e-50	1.33998e-48	103.245
chr11:69250125	3.86439	-0.740488	21.4396	4.94545e-50	1.34023e-48	103.245
chr7:73706810	-2.66976	2.72354	-21.4396	4.9471e-50	1.34067e-48	103.245
chr15:41894696	2.10878	-0.0514634	21.4395	4.94792e-50	1.34089e-48	103.245
chr19:11152939	4.30098	-1.3622	21.4395	4.94831e-50	1.34099e-48	103.244
chr10:97611582	3.56232	0.5875	21.4395	4.94937e-50	1.34127e-48	103.244
chr2:202014943	2.35085	1.04311	21.4394	4.95046e-50	1.34156e-48	103.244
chr10:70538917	2.09378	2.28152	21.4394	4.95072e-50	1.34163e-48	103.244
chr10:13503293	-1.97866	-0.332012	-21.4394	4.95118e-50	1.34175e-48	103.244
chr3:134366933	2.9711	1.20409	21.4393	4.95303e-50	1.34224e-48	103.243
chr2:25230395	-2.71317	-0.602317	-21.4393	4.95398e-50	1.34249e-48	103.243
chr4:7860870	4.02585	0.543659	21.4393	4.95468e-50	1.34268e-48	103.243
chr4:7299398	-2.82549	-0.104939	-21.4393	4.95502e-50	1.34277e-48	103.243
chr3:123322038	1.81305	1.1064	21.4392	4.95585e-50	1.34298e-48	103.243
chr5:10695119	2.69122	-2.11622	21.4392	4.95767e-50	1.34347e-48	103.243
chr7:25125907	1.98293	-2.47378	21.4392	4.95845e-50	1.34368e-48	103.242
chr11:126434724	2.4261	1.58159	21.4392	4.95853e-50	1.3437e-48	103.242
chr1:205256161	2.05085	0.785427	21.4391	4.9589e-50	1.34379e-48	103.242
chr11:2182507	3.19268	0.865366	21.4391	4.95906e-50	1.34383e-48	103.242
chr1:3107602	-3.33622	1.29665	-21.4391	4.95928e-50	1.34388e-48	103.242
chr6:2876528	2.63293	-3.08439	21.4391	4.95942e-50	1.34392e-48	103.242
chr10:3839364	-3.51037	1.78945	-21.4391	4.95949e-50	1.34393e-48	103.242
chr11:112499477	-2.44012	-0.620183	-21.4391	4.9595e-50	1.34393e-48	103.242
chr2:233031900	2.03829	2.3461	21.4391	4.95969e-50	1.34397e-48	103.242
chr7:102274084	3.99963	-0.475915	21.4391	4.95995e-50	1.34404e-48	103.242
chr10:122495197	2.92256	0.10689	21.4391	4.96055e-50	1.3442e-48	103.242
chr12:46826173	1.85537	-0.740976	21.4391	4.96081e-50	1.34426e-48	103.242
chr8:6550403	2.57744	0.554207	21.4391	4.96126e-50	1.34438e-48	103.242
chr18:9474474	3.69537	-0.556463	21.439	4.96278e-50	1.34478e-48	103.242
chr16:88328424	2.93549	1.21884	21.439	4.96318e-50	1.34489e-48	103.241
chr11:3626464	-2.95085	-0.628232	-21.439	4.96334e-50	1.34493e-48	103.241
chr6:42925400	3.56305	-0.889817	21.439	4.96409e-50	1.34513e-48	103.241
chr13:112873449	-3.49415	-1.16134	-21.4389	4.96498e-50	1.34536e-48	103.241
chr14:81267829	2.84085	-1.63494	21.4389	4.96523e-50	1.34542e-48	103.241
chr1:2868771	-2.65988	-0.36311	-21.4388	4.96727e-50	1.34597e-48	103.241
chr12:122725123	2.39793	0.894573	21.4388	4.96733e-50	1.34598e-48	103.241
chr12:8779428	1.92585	2.07183	21.4388	4.96736e-50	1.34598e-48	103.241
chr11:44520320	3.20988	-1.80738	21.4388	4.9684e-50	1.34626e-48	103.24
chr17:62764355	3.09902	2.04854	21.4388	4.96851e-50	1.34628e-48	103.24
chr5:17488735	2.35073	0.986098	21.4388	4.96949e-50	1.34654e-48	103.24
chr9:134321678	3.4889	-0.715793	21.4388	4.9698e-50	1.34662e-48	103.24
chr2:64799721	3.38732	0.171951	21.4385	4.97651e-50	1.34844e-48	103.239
chr13:110947538	2.08488	1.15085	21.4385	4.97761e-50	1.34873e-48	103.239
chr19:12943589	-3.44671	0.769695	-21.4384	4.97892e-50	1.34908e-48	103.238
chr20:59006360	-2.75976	1.43744	-21.4384	4.979e-50	1.3491e-48	103.238
chr15:85137877	3.90988	0.352622	21.4383	4.9819e-50	1.34988e-48	103.238
chr8:60921722	2.92915	0.0959146	21.4383	4.98283e-50	1.35012e-48	103.237
chr1:225736097	3.83854	-1.35171	21.4383	4.98287e-50	1.35013e-48	103.237
chr7:150281601	2.3078	1.33098	21.4382	4.98547e-50	1.35083e-48	103.237
chr6:15244271	2.30415	1.17927	21.4381	4.98767e-50	1.35142e-48	103.237
chr2:91766964	2.86049	-1.17451	21.4381	4.98782e-50	1.35145e-48	103.236
chr5:17094807	-3.04707	0.266707	-21.438	4.99207e-50	1.3526e-48	103.236
chr19:19626592	-2.10439	3.01915	-21.4379	4.99362e-50	1.35301e-48	103.235
chr2:19359449	3.39634	-1.815	21.4379	4.9938e-50	1.35306e-48	103.235
chr19:45783136	3.23037	-1.75555	21.4379	4.99462e-50	1.35328e-48	103.235
chr12:109307190	2.49659	-0.0954878	21.4379	4.99514e-50	1.35341e-48	103.235
chr2:218282208	3.02293	-0.394268	21.4379	4.99542e-50	1.35348e-48	103.235
chr16:88643135	3.43573	-0.0518902	21.4379	4.99556e-50	1.35351e-48	103.235
chr17:39665411	3.0172	-1.2714	21.4378	4.99605e-50	1.35364e-48	103.235
chr5:143871365	3.0589	-1.35701	21.4378	4.99739e-50	1.354e-48	103.235
chr7:151856734	2.31317	2.205	21.4378	4.99768e-50	1.35407e-48	103.235
chr10:104323144	3.48829	-0.987561	21.4378	4.99806e-50	1.35417e-48	103.234
chr17:48060718	2.41232	-0.0392073	21.4377	4.99969e-50	1.35461e-48	103.234
chr1:26863545	3.63598	-1.32945	21.4377	5.00021e-50	1.35474e-48	103.234
chr2:144513730	2.75683	-1.9878	21.4377	5.00025e-50	1.35475e-48	103.234
chr17:79922296	-2.77915	-1.5964	-21.4376	5.0021e-50	1.35524e-48	103.234
chr11:6210931	3.46744	1.79957	21.4376	5.0032e-50	1.35554e-48	103.233
chr7:4816041	2.16378	1.93335	21.4376	5.0045e-50	1.35588e-48	103.233
chr10:77806830	2.75683	1.84573	21.4376	5.00461e-50	1.35591e-48	103.233
chr10:103054145	1.84427	-2.84506	21.4376	5.00462e-50	1.35591e-48	103.233
chr14:32314177	-3.21866	1.78213	-21.4375	5.00513e-50	1.35604e-48	103.233
chr12:68804931	3.12012	-0.772134	21.4375	5.00706e-50	1.35656e-48	103.233
chr7:946225	3.77866	-0.924573	21.4374	5.00829e-50	1.35688e-48	103.232
chr4:48016229	2.44439	-2.62707	21.4374	5.00904e-50	1.35708e-48	103.232
chr16:2163784	4.19659	-1.20683	21.4374	5.00932e-50	1.35715e-48	103.232
chr2:239049847	-3.68354	1.85555	-21.4374	5.00999e-50	1.35733e-48	103.232
chr11:64868269	3.54	-1.25744	21.4374	5.01029e-50	1.35741e-48	103.232
chr5:78638801	3.68988	-1.35384	21.4373	5.0119e-50	1.35784e-48	103.232
chr1:26284190	3.53585	-0.280244	21.4373	5.01208e-50	1.35788e-48	103.232
chr7:74297663	3.37598	-1.27348	21.4372	5.01391e-50	1.35837e-48	103.231
chr2:233076060	-2.73305	-1.04128	-21.4372	5.0156e-50	1.35882e-48	103.231
chr3:111858896	2.42146	-2.4822	21.4372	5.016e-50	1.35893e-48	103.231
chr4:165208721	-2.48817	1.28701	-21.4371	5.017e-50	1.35919e-48	103.231
chr6:113565077	2.56659	-3.04085	21.437	5.01931e-50	1.35981e-48	103.23
chr17:78040838	-3.05671	0.255671	-21.437	5.02025e-50	1.36006e-48	103.23
chr10:77635147	2.65061	-0.591402	21.437	5.02083e-50	1.36021e-48	103.23
chr19:15072989	3.7872	-0.815915	21.437	5.0216e-50	1.36042e-48	103.23
chr3:169666798	3.57951	-0.284268	21.437	5.02186e-50	1.36048e-48	103.23
chr2:85795576	2.43329	1.82896	21.4369	5.02266e-50	1.36069e-48	103.23
chr11:65430551	2.3211	-1.1714	21.4368	5.02507e-50	1.36134e-48	103.229
chr9:16276372	-3.87415	1.81232	-21.4368	5.02634e-50	1.36168e-48	103.229
chr19:50206800	2.44598	0.840549	21.4368	5.02673e-50	1.36178e-48	103.229
chr8:141299560	2.87439	-1.52	21.4368	5.02709e-50	1.36187e-48	103.229
chr6:10420643	3.6261	-2.26402	21.4368	5.02712e-50	1.36187e-48	103.229
chr8:41647150	2.45683	-1.64171	21.4367	5.02798e-50	1.3621e-48	103.228
chr3:107689513	-3.05049	0.830122	-21.4367	5.02882e-50	1.36232e-48	103.228
chr7:2522233	-3.15049	-0.813659	-21.4367	5.03055e-50	1.36278e-48	103.228
chr9:97505418	2.04293	1.10695	21.4367	5.03055e-50	1.36278e-48	103.228
chr1:6461636	2.65939	0.981037	21.4366	5.03329e-50	1.36352e-48	103.227
chr1:3653440	3.14207	-0.86128	21.4366	5.03335e-50	1.36353e-48	103.227
chr20:37530014	2.37768	1.40177	21.4365	5.03454e-50	1.36385e-48	103.227
chr5:135544928	2.93841	-2.33811	21.4364	5.0368e-50	1.36446e-48	103.227
chr1:227789460	3.03244	-1.4272	21.4364	5.03736e-50	1.3646e-48	103.227
chr5:84089195	1.91012	0.235183	21.4364	5.03755e-50	1.36465e-48	103.227
chr7:1818844	3.20878	1.47244	21.4364	5.03813e-50	1.3648e-48	103.226
chr13:20496335	-2.66915	0.0927439	-21.4364	5.03847e-50	1.36489e-48	103.226
chr11:70226871	2.54317	-0.289512	21.4364	5.03885e-50	1.36498e-48	103.226
chr7:28550849	2.49878	0.384146	21.4363	5.03946e-50	1.36514e-48	103.226
chr3:56812137	3.5189	-0.7075	21.4363	5.03982e-50	1.36524e-48	103.226
chr2:202774204	2.89476	1.67921	21.4363	5.04014e-50	1.36532e-48	103.226
chr3:58165778	3.54098	-0.696098	21.4363	5.04026e-50	1.36535e-48	103.226
chr2:241062578	3.50268	-0.813293	21.4362	5.04284e-50	1.36604e-48	103.226
chr3:72582444	-3.80427	1.56884	-21.4362	5.04315e-50	1.36612e-48	103.225
chr5:133743264	2.38805	1.03561	21.4362	5.04373e-50	1.36627e-48	103.225
chr17:83091545	3.83415	-0.149146	21.4362	5.04396e-50	1.36633e-48	103.225
chr8:58146146	-3.19341	-1.76488	-21.4361	5.04568e-50	1.36679e-48	103.225
chr17:35314313	2.85768	-0.849207	21.4361	5.04801e-50	1.36741e-48	103.224
chr5:139395180	3.8178	-1.34024	21.436	5.04814e-50	1.36744e-48	103.224
chr5:95081634	-2.28159	-2.70896	-21.436	5.04815e-50	1.36744e-48	103.224
chr1:44261263	-3.56573	1.44421	-21.436	5.04906e-50	1.36768e-48	103.224
chr2:174888383	2.21488	2.01134	21.436	5.04916e-50	1.3677e-48	103.224
chr16:55328647	3.12659	-2.29878	21.4359	5.05112e-50	1.36823e-48	103.224
chr6:31508109	2.72841	1.18909	21.4359	5.05155e-50	1.36834e-48	103.224
chr8:1029995	-2.21988	0.804817	-21.4359	5.05187e-50	1.36842e-48	103.224
chr4:80207525	3.70598	-1.0147	21.4359	5.05372e-50	1.36892e-48	103.223
chr17:47847315	-2.6589	-0.790183	-21.4359	5.05389e-50	1.36896e-48	103.223
chr7:17829196	4.40732	-0.257561	21.4358	5.05408e-50	1.369e-48	103.223
chr4:77083433	-2.45305	0.91811	-21.4358	5.05476e-50	1.36918e-48	103.223
chr9:111030592	3.18354	-0.567378	21.4358	5.05652e-50	1.36965e-48	103.223
chr4:78642950	3.62634	-1.21707	21.4358	5.05662e-50	1.36968e-48	103.223
chr16:998040	-3.02683	-0.19561	-21.4357	5.05816e-50	1.37009e-48	103.222
chr12:48817245	2.21146	1.69159	21.4357	5.05849e-50	1.37017e-48	103.222
chr22:24433494	1.63695	1.69896	21.4357	5.0589e-50	1.37028e-48	103.222
chr19:55683774	-3.31341	2.09805	-21.4357	5.05922e-50	1.37036e-48	103.222
chr15:89379621	3.09329	-1.94726	21.4356	5.06107e-50	1.37085e-48	103.222
chr17:50469517	-2.76134	-0.58128	-21.4356	5.06123e-50	1.37089e-48	103.222
chr9:35846761	2.84012	1.49128	21.4356	5.06195e-50	1.37108e-48	103.222
chr17:17849314	-2.33683	0.880366	-21.4355	5.06331e-50	1.37144e-48	103.221
chr19:5835071	1.9861	1.63012	21.4354	5.06668e-50	1.37235e-48	103.221
chr1:3408106	2.0711	2.25848	21.4354	5.06736e-50	1.37253e-48	103.221
chr5:123100266	2.4072	-0.462622	21.4353	5.06939e-50	1.37307e-48	103.22
chr7:128890364	2.35951	-0.384634	21.4353	5.0694e-50	1.37307e-48	103.22
chr2:71560312	2.22476	0.716037	21.4353	5.07053e-50	1.37337e-48	103.22
chr6:29676979	-3.4289	-0.267256	-21.4353	5.07061e-50	1.37339e-48	103.22
chr3:192392041	2.10159	0.798598	21.4353	5.07094e-50	1.37347e-48	103.22
chr18:22418044	2.47317	1.25561	21.4353	5.0714e-50	1.37359e-48	103.22
chr2:240574807	3.1789	1.8236	21.4352	5.07253e-50	1.37389e-48	103.22
chr1:50415535	4.11195	-1.53524	21.435	5.0776e-50	1.37526e-48	103.219
chr5:3489467	-2.85659	1.90415	-21.4349	5.0806e-50	1.37607e-48	103.218
chr6:169169645	3.74232	-0.3925	21.4349	5.08076e-50	1.37611e-48	103.218
chr8:117946568	-3.90354	1.65274	-21.4349	5.08102e-50	1.37617e-48	103.218
chr16:5323565	2.97268	-1.88524	21.4349	5.0822e-50	1.37649e-48	103.218
chr19:2286124	2.29207	0.187866	21.4349	5.08273e-50	1.37662e-48	103.218
chr2:72214844	2.96305	-0.488963	21.4349	5.08312e-50	1.37672e-48	103.218
chr13:114140436	-3.15841	0.87811	-21.4349	5.08312e-50	1.37672e-48	103.218
chr7:128116945	1.92805	1.8728	21.4348	5.08355e-50	1.37683e-48	103.217
chr4:1792828	3.0289	-2.2564	21.4348	5.08364e-50	1.37685e-48	103.217
chr15:98708250	2.76634	1.895	21.4348	5.08408e-50	1.37696e-48	103.217
chr22:46378180	3.86415	-1.45195	21.4348	5.08413e-50	1.37697e-48	103.217
chr14:99523552	4.08207	-1.51799	21.4347	5.08634e-50	1.37756e-48	103.217
chr2:5697797	2.88207	-1.9364	21.4347	5.08639e-50	1.37757e-48	103.217
chr14:95186182	4.02537	-1.78549	21.4346	5.08934e-50	1.37837e-48	103.216
chr15:55251065	-3.36671	-0.22372	-21.4346	5.08975e-50	1.37847e-48	103.216
chr1:3463551	2.28134	1.80555	21.4346	5.09043e-50	1.37865e-48	103.216
chr6:105787504	3.65329	-0.409817	21.4345	5.09335e-50	1.37944e-48	103.216
chr2:67666590	3.11793	-0.828476	21.4345	5.09367e-50	1.37952e-48	103.215
chr1:228008769	3.00098	-2.4828	21.4344	5.09755e-50	1.38056e-48	103.215
chr3:187907036	2.18634	1.72841	21.4343	5.09838e-50	1.38078e-48	103.215
chr22:17562972	2.46476	-1.10116	21.4343	5.10049e-50	1.38135e-48	103.214
chr14:99192266	-3.83159	0.437012	-21.4343	5.10068e-50	1.38139e-48	103.214
chr17:38719910	3.01354	1.29982	21.4342	5.10119e-50	1.38153e-48	103.214
chr19:55640576	2.77207	-2.71713	21.4341	5.10461e-50	1.38245e-48	103.213
chr17:50596842	2.73585	-0.0714634	21.4341	5.10594e-50	1.3828e-48	103.213
chr9:136994552	3.47122	-1.21354	21.4341	5.10619e-50	1.38287e-48	103.213
chr2:28276135	3.54768	-1.10933	21.434	5.10704e-50	1.38309e-48	103.213
chr18:497781	2.41134	1.1053	21.434	5.10708e-50	1.3831e-48	103.213
chr8:40933462	2.09073	1.25561	21.434	5.10752e-50	1.38321e-48	103.213
chr3:12738101	3.04122	0.817317	21.434	5.10916e-50	1.38365e-48	103.212
chr5:151048515	1.86671	1.8453	21.434	5.1093e-50	1.38368e-48	103.212
chrX:112083770	2.72012	-1.2575	21.4339	5.11094e-50	1.38412e-48	103.212
chr3:64343687	2.45195	1.5289	21.4339	5.11213e-50	1.38444e-48	103.212
chr1:919571	2.39854	-0.251463	21.4339	5.11224e-50	1.38446e-48	103.212
chr12:94079500	2.56707	1.70195	21.4339	5.11252e-50	1.38453e-48	103.212
chr14:91303842	2.14927	1.55427	21.4338	5.11296e-50	1.38464e-48	103.212
chr3:69866081	3.05488	-1.67146	21.4338	5.11366e-50	1.38483e-48	103.212
chr19:42199626	-3.93561	-0.340488	-21.4337	5.11589e-50	1.38543e-48	103.211
chr3:49530233	3.04683	0.766341	21.4337	5.11633e-50	1.38554e-48	103.211
chr9:99135651	-2.09341	1.4339	-21.4337	5.11731e-50	1.3858e-48	103.211
chr7:4668256	2.07915	-0.749085	21.4337	5.11744e-50	1.38583e-48	103.211
chr17:38867954	2.4089	-2.14238	21.4336	5.11865e-50	1.38615e-48	103.211
chr15:75184713	2.08354	1.48213	21.4336	5.11942e-50	1.38636e-48	103.21
chr2:205763690	3.33134	-1.48433	21.4336	5.12122e-50	1.38684e-48	103.21
chr2:98663606	2.7328	1.24555	21.4336	5.12129e-50	1.38685e-48	103.21
chr3:198148260	3.10939	-0.434085	21.4336	5.12142e-50	1.38688e-48	103.21
chr10:31644614	2.31524	1.26128	21.4335	5.12152e-50	1.3869e-48	103.21
chr1:59415142	2.17744	2.17982	21.4335	5.12197e-50	1.38702e-48	103.21
chr2:143026528	2.81634	-2.19061	21.4335	5.12257e-50	1.38718e-48	103.21
chr17:81929944	2.27427	1.85104	21.4335	5.12338e-50	1.38739e-48	103.21
chr16:86954139	2.80122	0.337561	21.4335	5.12373e-50	1.38748e-48	103.21
chr3:48470468	3.0578	-1.45366	21.4334	5.12466e-50	1.38773e-48	103.209
chr6:42788935	3.51659	-0.533659	21.4334	5.12673e-50	1.38828e-48	103.209
chr12:95602067	2.52793	2.07848	21.4334	5.12693e-50	1.38833e-48	103.209
chr7:2906370	2.11549	1.89811	21.4333	5.12784e-50	1.38857e-48	103.209
chr16:85643224	-2.61817	0.9125	-21.4333	5.12925e-50	1.38895e-48	103.209
chr12:95792686	-2.4161	1.5728	-21.4332	5.13092e-50	1.38939e-48	103.208
chr10:133224891	2.59915	0.606524	21.4332	5.13098e-50	1.3894e-48	103.208
chr10:6722120	3.06756	1.34939	21.4332	5.13152e-50	1.38955e-48	103.208
chr2:122532060	2.39549	2.3653	21.4332	5.13161e-50	1.38957e-48	103.208
chr7:25760312	2.02524	1.18628	21.4331	5.13479e-50	1.39042e-48	103.207
chr6:146470308	2.26817	0.635061	21.433	5.13697e-50	1.39101e-48	103.207
chr9:5044349	2.9072	-0.153476	21.433	5.13857e-50	1.39143e-48	103.207
chr1:92185086	-3.37695	2.16909	-21.4329	5.14016e-50	1.39186e-48	103.206
chr16:10599711	3.63671	1.09116	21.4328	5.14292e-50	1.3926e-48	103.206
chr3:128490901	-2.85134	-1.06762	-21.4328	5.14382e-50	1.39284e-48	103.206
chr5:34491659	2.33951	2.0311	21.4328	5.1449e-50	1.39313e-48	103.205
chr18:766131	-2.70976	1.59988	-21.4327	5.14561e-50	1.39331e-48	103.205
chr17:79132541	-2.51805	0.466829	-21.4327	5.14569e-50	1.39333e-48	103.205
chr3:42255415	-2.14732	0.477073	-21.4327	5.14594e-50	1.39339e-48	103.205
chr12:82688806	4.00732	-1.1539	21.4327	5.14638e-50	1.39351e-48	103.205
chr2:28695786	1.9711	1.37652	21.4327	5.14707e-50	1.39369e-48	103.205
chr10:485643	-2.93366	0.322073	-21.4326	5.14981e-50	1.39442e-48	103.205
chr2:215460298	2.20122	-0.0643902	21.4326	5.15066e-50	1.39465e-48	103.204
chr21:36817071	2.6472	2.25543	21.4325	5.15351e-50	1.39541e-48	103.204
chr2:241856355	1.90268	1.80915	21.4325	5.15358e-50	1.39543e-48	103.204
chr16:80620915	3.08646	-0.167256	21.4324	5.15546e-50	1.39593e-48	103.203
chr8:140598341	-3.29232	-0.416768	-21.4324	5.15573e-50	1.396e-48	103.203
chr2:134140828	-2.36159	1.86884	-21.4324	5.15579e-50	1.39601e-48	103.203
chr4:40825575	2.00585	1.56732	21.4324	5.15606e-50	1.39608e-48	103.203
chr5:141486415	1.98549	1.29945	21.4324	5.15665e-50	1.39623e-48	103.203
chr16:81237712	-3.32244	1.76012	-21.4323	5.15884e-50	1.39682e-48	103.203
chr7:128351123	2.1389	-0.195305	21.4323	5.15994e-50	1.39711e-48	103.203
chr8:101026439	2.81537	-2.79524	21.4322	5.16066e-50	1.3973e-48	103.202
chr12:114672118	-2.69195	-2.68085	-21.4322	5.16083e-50	1.39734e-48	103.202
chr13:113051219	3.83	-1.53037	21.4322	5.16103e-50	1.39739e-48	103.202
chr3:111769045	2.80854	0.137927	21.4322	5.16105e-50	1.39739e-48	103.202
chr21:46146872	3.3378	-0.730854	21.4322	5.16254e-50	1.39779e-48	103.202
chr7:95608796	2.30793	-2.30055	21.4322	5.16271e-50	1.39783e-48	103.202
chr10:73771638	2.25085	1.99555	21.4321	5.16374e-50	1.3981e-48	103.202
chr15:41841539	2.81195	-0.558171	21.4321	5.16398e-50	1.39816e-48	103.202
chr1:240658490	3.17659	1.15695	21.4321	5.16428e-50	1.39824e-48	103.202
chr2:25204782	3.42037	-1.11043	21.4321	5.16485e-50	1.39839e-48	103.202
chr13:113141807	2.19732	1.40976	21.432	5.16607e-50	1.39871e-48	103.201
chr8:42411474	2.3561	-0.200488	21.432	5.1665e-50	1.39882e-48	103.201
chr11:2135130	2.06451	-0.455671	21.432	5.16837e-50	1.39932e-48	103.201
chr1:86154923	4.11232	-1.30152	21.432	5.16855e-50	1.39937e-48	103.201
chr16:56972243	2.61622	0.242988	21.4319	5.1691e-50	1.39951e-48	103.201
chr7:86648363	2.2111	1.0525	21.4319	5.16985e-50	1.39971e-48	103.201
chr2:99880510	2.47341	1.53634	21.4319	5.17032e-50	1.39983e-48	103.201
chr8:102776997	-3.29293	1.28866	-21.4318	5.17309e-50	1.40057e-48	103.2
chr17:77118735	2.46232	-0.401768	21.4318	5.17326e-50	1.40061e-48	103.2
chr1:64526735	-2.77695	1.27384	-21.4318	5.17351e-50	1.40068e-48	103.2
chr1:234398955	-3.56293	0.880488	-21.4317	5.17495e-50	1.40106e-48	103.2
chr1:6470980	3.18671	-0.510915	21.4317	5.17695e-50	1.4016e-48	103.199
chr19:2986974	3.0678	-2.10305	21.4316	5.18054e-50	1.40256e-48	103.199
chr18:21992108	3.5661	-1.06195	21.4315	5.18107e-50	1.4027e-48	103.198
chr1:245344964	3.38439	1.22232	21.4315	5.18352e-50	1.40336e-48	103.198
chr19:6216478	2.55951	1.06256	21.4315	5.18378e-50	1.40342e-48	103.198
chr2:3257408	3.97866	-1.56628	21.4314	5.1844e-50	1.40359e-48	103.198
chr2:238999312	2.31805	1.70634	21.4313	5.18688e-50	1.40425e-48	103.197
chr15:85689988	-2.19329	-2.74335	-21.4313	5.18714e-50	1.40432e-48	103.197
chr21:43359310	-3.64268	0.959512	-21.4313	5.18822e-50	1.4046e-48	103.197
chr11:2146372	2.73317	-1.82378	21.4313	5.18828e-50	1.40462e-48	103.197
chr16:15144752	2.71561	-0.937927	21.4312	5.19074e-50	1.40528e-48	103.197
chr22:21045374	2.14549	-2.99445	21.4312	5.19138e-50	1.40545e-48	103.196
chr6:150008761	2.69622	-1.90409	21.4311	5.19308e-50	1.4059e-48	103.196
chr2:233084531	-3.68171	1.12659	-21.4311	5.19341e-50	1.40598e-48	103.196
chr4:153651788	-2.68195	-1.71707	-21.431	5.19682e-50	1.4069e-48	103.195
chr12:49956570	-3.28451	0.312866	-21.431	5.19876e-50	1.40742e-48	103.195
chr21:26588455	2.55305	1.95811	21.4309	5.19897e-50	1.40747e-48	103.195
chr12:30599106	-3.32805	0.67622	-21.4309	5.19907e-50	1.40749e-48	103.195
chr19:12597445	2.87939	0.303476	21.4309	5.19923e-50	1.40753e-48	103.195
chr3:193628082	1.90988	2.37104	21.4309	5.19966e-50	1.40764e-48	103.195
chr17:62703717	2.45207	-2.47689	21.4309	5.20142e-50	1.40811e-48	103.195
chr6:43806003	2.46085	1.74921	21.4309	5.20167e-50	1.40817e-48	103.195
chr2:9103916	3.68232	-1.17421	21.4308	5.20474e-50	1.409e-48	103.194
chr17:79793450	3.46122	-1.98	21.4307	5.20556e-50	1.40922e-48	103.194
chr2:239304505	-1.90561	1.02683	-21.4307	5.20619e-50	1.40938e-48	103.194
chr9:93828261	2.6778	-1.76756	21.4307	5.20639e-50	1.40943e-48	103.194
chr2:145332516	2.54524	1.85616	21.4307	5.20644e-50	1.40944e-48	103.194
chr4:183074518	3.00866	-0.0114024	21.4306	5.20794e-50	1.40984e-48	103.193
chr6:149456923	2.68146	0.0468293	21.4306	5.20967e-50	1.4103e-48	103.193
chr8:133040075	3.745	-1.22689	21.4305	5.21122e-50	1.41072e-48	103.193
chr9:136696274	-2.57634	0.113293	-21.4305	5.21157e-50	1.41081e-48	103.193
chr14:103729708	-4.26476	1.80311	-21.4305	5.21238e-50	1.41102e-48	103.192
chr11:119337554	2.49878	1.56659	21.4305	5.21333e-50	1.41127e-48	103.192
chr11:8206484	-3.3728	-1.25226	-21.4304	5.21441e-50	1.41156e-48	103.192
chr15:94248816	-3.4889	0.700183	-21.4304	5.21584e-50	1.41194e-48	103.192
chr3:26625411	2.56146	0.138537	21.4304	5.21645e-50	1.4121e-48	103.192
chr6:30921223	3.04841	1.32116	21.4304	5.21659e-50	1.41213e-48	103.192
chr17:80844726	3.22841	1.6325	21.4303	5.21725e-50	1.41231e-48	103.192
chrX:1598189	3.18707	0.485122	21.4303	5.21729e-50	1.41231e-48	103.192
chr7:6154281	2.94732	1.74512	21.4303	5.2175e-50	1.41236e-48	103.191
chr17:7855650	3.61183	-1.9153	21.4303	5.21773e-50	1.41242e-48	103.191
chr7:47601581	2.11171	-2.6622	21.4302	5.21999e-50	1.41302e-48	103.191
chr11:57467981	3.32073	-0.301463	21.4302	5.22138e-50	1.41339e-48	103.191
chr11:61900177	2.22817	1.51787	21.43	5.22809e-50	1.41521e-48	103.189
chrX:18650519	3.145	1.1153	21.43	5.22816e-50	1.41522e-48	103.189
chr3:44581344	2.885	-0.145183	21.43	5.22853e-50	1.41531e-48	103.189
chr16:11371843	2.59512	-0.947683	21.43	5.22886e-50	1.4154e-48	103.189
chr2:60352675	-2.52476	1.27018	-21.4298	5.23263e-50	1.41641e-48	103.189
chr17:47708510	2.97146	0.561707	21.4298	5.23406e-50	1.41679e-48	103.188
chr5:1331409	-3.22768	2.21957	-21.4297	5.23624e-50	1.41738e-48	103.188
chr19:5115704	2.82976	1.72037	21.4297	5.23707e-50	1.4176e-48	103.188
chr19:11535835	2.52451	-1.33262	21.4296	5.23866e-50	1.41802e-48	103.187
chr10:73872990	2.70963	-1.53262	21.4296	5.23927e-50	1.41818e-48	103.187
chr3:13019349	4.27768	-1.6025	21.4296	5.24002e-50	1.41838e-48	103.187
chr22:23182181	-2.27805	-1.34695	-21.4296	5.24027e-50	1.41844e-48	103.187
chr3:135217563	-3.37646	1.16006	-21.4296	5.24065e-50	1.41854e-48	103.187
chr16:49839417	3.45841	-1.47982	21.4296	5.24087e-50	1.41859e-48	103.187
chr2:237691226	3.2072	-2.21348	21.4294	5.24472e-50	1.41963e-48	103.186
chr5:640140	-2.57049	2.59817	-21.4294	5.24583e-50	1.41993e-48	103.186
chr11:9736919	2.42073	0.630732	21.4293	5.24865e-50	1.42068e-48	103.186
chr8:142835439	2.27524	0.204817	21.4293	5.24895e-50	1.42076e-48	103.185
chr2:144513740	2.94854	-2.00659	21.4293	5.24949e-50	1.4209e-48	103.185
chr15:65389988	2.20695	0.412256	21.4292	5.25055e-50	1.42118e-48	103.185
chr2:26184520	2.84366	-2.53195	21.4291	5.25516e-50	1.42242e-48	103.184
chr2:96951022	1.88622	-0.554451	21.429	5.25638e-50	1.42275e-48	103.184
chr21:23968295	-2.78768	-0.577256	-21.429	5.25751e-50	1.42305e-48	103.184
chr12:119710766	-4.28598	1.80665	-21.429	5.25781e-50	1.42312e-48	103.184
chr17:74952568	-2.2078	0.505122	-21.4289	5.25981e-50	1.42366e-48	103.183
chr16:1407784	3.33183	-0.966524	21.4289	5.26026e-50	1.42378e-48	103.183
chr16:84986427	-3.5589	2.00226	-21.4289	5.26062e-50	1.42387e-48	103.183
chr4:38671431	-2.44366	0.678415	-21.4289	5.26067e-50	1.42388e-48	103.183
chr2:241810277	2.42488	0.166463	21.4289	5.2607e-50	1.42388e-48	103.183
chr15:66622041	3.81	-2.04439	21.4289	5.26202e-50	1.42423e-48	103.183
chr6:10417429	4.39232	-2.15152	21.4289	5.26209e-50	1.42424e-48	103.183
chr13:29860230	4.32305	-1.70567	21.4289	5.2621e-50	1.42424e-48	103.183
chr11:16604201	4.16512	-1.89037	21.4288	5.26268e-50	1.42439e-48	103.183
chr1:1332285	2.43061	1.66152	21.4288	5.26297e-50	1.42447e-48	103.183
chr20:56443770	3.49659	-0.781707	21.4288	5.26482e-50	1.42496e-48	103.182
chr2:36491316	2.6661	0.872073	21.4286	5.26879e-50	1.42603e-48	103.182
chr10:103612752	2.42317	1.44415	21.4286	5.26888e-50	1.42605e-48	103.182
chr11:68311995	2.26744	0.0990854	21.4286	5.2691e-50	1.4261e-48	103.182
chr22:49943544	3.55927	-1.00878	21.4286	5.2706e-50	1.4265e-48	103.181
chr11:311709	2.69415	-0.844024	21.4286	5.27118e-50	1.42665e-48	103.181
chrX:149490361	3.13268	0.0158537	21.4285	5.27232e-50	1.42696e-48	103.181
chr2:27209232	1.96573	2.56006	21.4285	5.27342e-50	1.42725e-48	103.181
chr17:17120877	3.51646	-0.522256	21.4285	5.27376e-50	1.42734e-48	103.181
chr19:5929891	3.66366	-1.09707	21.4285	5.27418e-50	1.42744e-48	103.181
chr1:31985635	-2.20329	-1.87921	-21.4284	5.27575e-50	1.42786e-48	103.18
chr2:239048463	-3.9389	2.12165	-21.4284	5.27629e-50	1.42801e-48	103.18
chr11:65027025	2.56939	-2.16604	21.4284	5.27688e-50	1.42816e-48	103.18
chr2:95275940	3.4022	-0.270122	21.4284	5.27708e-50	1.42821e-48	103.18
chr12:6057980	3.29793	0.278963	21.4283	5.27756e-50	1.42833e-48	103.18
chr20:56926016	2.17171	-3.08427	21.4283	5.28034e-50	1.42908e-48	103.179
chr4:164931777	2.91841	0.402622	21.4282	5.28168e-50	1.42944e-48	103.179
chr15:75694021	-2.91427	-0.635671	-21.4282	5.28258e-50	1.42967e-48	103.179
chr3:13548720	2.06134	1.01323	21.4281	5.28483e-50	1.43028e-48	103.179
chr11:2135129	2.11024	-0.475122	21.4281	5.28643e-50	1.4307e-48	103.178
chr2:165574120	2.45707	-2.87512	21.428	5.2871e-50	1.43088e-48	103.178
chr17:82242471	2.20793	-0.639817	21.428	5.2892e-50	1.43144e-48	103.178
chr16:89114297	3.48354	0.901768	21.428	5.28936e-50	1.43148e-48	103.178
chr7:975824	2.15183	-0.0403049	21.4279	5.29039e-50	1.43175e-48	103.178
chr12:68805172	2.49476	1.95738	21.4279	5.29059e-50	1.4318e-48	103.178
chr1:15729503	2.28073	0.897805	21.4279	5.2907e-50	1.43183e-48	103.178
chr1:46479962	3.13512	-0.952927	21.4279	5.29095e-50	1.43189e-48	103.177
chr13:106803189	2.07561	0.679878	21.4279	5.29097e-50	1.43189e-48	103.177
chr20:62343151	-3.38524	1.5175	-21.4279	5.29129e-50	1.43197e-48	103.177
chr7:94619806	2.33488	1.13561	21.4278	5.29364e-50	1.4326e-48	103.177
chr3:134537191	2.29512	1.46061	21.4277	5.29577e-50	1.43317e-48	103.177
chr1:9848211	-3.49183	-0.826159	-21.4277	5.2984e-50	1.43388e-48	103.176
chr5:1506305	4.55915	-0.600671	21.4276	5.30004e-50	1.43432e-48	103.176
chr13:112826792	2.83878	1.73659	21.4275	5.30213e-50	1.43488e-48	103.175
chr17:61416678	2.45963	-0.695183	21.4275	5.30225e-50	1.4349e-48	103.175
chrX:101219258	2.57402	0.544695	21.4275	5.30263e-50	1.435e-48	103.175
chr13:98522087	3.79073	0.42561	21.4275	5.30373e-50	1.43529e-48	103.175
chr2:61348456	-2.35207	2.42372	-21.4274	5.30729e-50	1.43625e-48	103.174
chr1:227886766	2.71756	-1.47817	21.4273	5.31081e-50	1.43719e-48	103.174
chr5:125200893	2.32927	-1.73805	21.4272	5.31256e-50	1.43766e-48	103.173
chr11:123188182	-2.38756	0.98122	-21.4272	5.31284e-50	1.43773e-48	103.173
chr1:163337825	2.13	2.79049	21.4272	5.31322e-50	1.43783e-48	103.173
chr11:59176594	2.39707	1.5239	21.4271	5.31515e-50	1.43835e-48	103.173
chr19:39298007	2.13232	-0.00908537	21.4271	5.31552e-50	1.43844e-48	103.173
chr17:75444034	-3.11817	1.96409	-21.4269	5.32082e-50	1.43987e-48	103.172
chr5:132370498	2.71659	-2.31817	21.4269	5.32241e-50	1.4403e-48	103.172
chr19:35500614	4.54573	1.2103	21.4268	5.32357e-50	1.44061e-48	103.171
chr7:130363498	3.71634	-1.00305	21.4268	5.32381e-50	1.44066e-48	103.171
chr8:22046188	3.11561	0.107927	21.4268	5.32413e-50	1.44075e-48	103.171
chr14:103020646	-2.00585	2.34439	-21.4268	5.32489e-50	1.44095e-48	103.171
chr2:173264651	-2.88049	-0.31561	-21.4267	5.32628e-50	1.44132e-48	103.171
chr20:63359748	2.67159	0.00713415	21.4267	5.32646e-50	1.44136e-48	103.171
chr19:1861951	2.15768	-0.422378	21.4267	5.32656e-50	1.44138e-48	103.171
chr2:72923701	2.50817	-0.450427	21.4267	5.32694e-50	1.44148e-48	103.171
chrX:9861836	2.59854	0.512317	21.4266	5.33003e-50	1.44231e-48	103.17
chr3:169627947	-3.59963	1.18823	-21.4266	5.33008e-50	1.44232e-48	103.17
chr5:139638307	1.97183	-2.91396	21.4266	5.33021e-50	1.44234e-48	103.17
chr15:93109504	2.44927	-2.13476	21.4266	5.33172e-50	1.44275e-48	103.17
chr15:68421338	3.27683	-1.31024	21.4266	5.33178e-50	1.44276e-48	103.17
chr2:46940392	3.0678	-2.31829	21.4266	5.33215e-50	1.44285e-48	103.17
chr3:9947523	3.59963	-1.02604	21.4265	5.33361e-50	1.44324e-48	103.169
chr10:1402254	3.78317	1.76793	21.4264	5.33661e-50	1.44405e-48	103.169
chr1:2592794	-2.46841	0.804695	-21.4264	5.33683e-50	1.4441e-48	103.169
chr9:134049488	-3.34829	1.50354	-21.4264	5.33771e-50	1.44434e-48	103.169
chr10:12122731	-2.285	1.66323	-21.4264	5.33803e-50	1.44441e-48	103.169
chr12:109304651	3.18768	0.315061	21.4264	5.33827e-50	1.44447e-48	103.169
chr16:83728749	-2.77951	0.408659	-21.4264	5.3383e-50	1.44448e-48	103.169
chr6:42925419	3.70134	-1.71921	21.4263	5.33877e-50	1.4446e-48	103.168
chr13:99864876	2.19305	-0.0884756	21.4263	5.33912e-50	1.44469e-48	103.168
chr19:10353291	3.6761	-1.2928	21.4263	5.33937e-50	1.44475e-48	103.168
chr4:7147238	3.66073	1.06402	21.4262	5.34206e-50	1.44547e-48	103.168
chr6:169162445	2.68744	1.16787	21.4262	5.34253e-50	1.44559e-48	103.168
chr14:24316004	3.38866	-0.341768	21.4262	5.34376e-50	1.44592e-48	103.168
chr6:149484859	2.54841	-2.00591	21.4262	5.34379e-50	1.44592e-48	103.168
chr8:30544892	3.30963	0.613598	21.4262	5.34437e-50	1.44608e-48	103.167
chr13:44884572	2.22317	2.2328	21.4261	5.34653e-50	1.44665e-48	103.167
chr16:85753214	3.23707	-1.36707	21.4261	5.34782e-50	1.447e-48	103.167
chr1:198160429	3.39732	-1.0172	21.426	5.34784e-50	1.447e-48	103.167
chr19:48979059	3.77256	-1.93909	21.426	5.34801e-50	1.44704e-48	103.167
chr6:32049025	2.04939	1.94762	21.4259	5.35163e-50	1.44801e-48	103.166
chr16:1288139	2.78915	0.444329	21.4259	5.35173e-50	1.44803e-48	103.166
chr3:179672203	3.0811	-0.737988	21.4259	5.3519e-50	1.44807e-48	103.166
chr22:39893529	2.21024	1.99476	21.4259	5.35207e-50	1.44811e-48	103.166
chr8:22392466	2.37073	1.37305	21.4258	5.35498e-50	1.4489e-48	103.165
chr10:131980040	2.74927	-2.68573	21.4258	5.35659e-50	1.44932e-48	103.165
chr1:25032496	-2.68878	0.625366	-21.4257	5.35723e-50	1.44949e-48	103.165
chr6:6759694	2.2	0.324146	21.4257	5.35736e-50	1.44952e-48	103.165
chr7:44334860	2.25488	1.48805	21.4257	5.35803e-50	1.4497e-48	103.165
chr12:117045262	-2.26012	-0.913354	-21.4257	5.35819e-50	1.44974e-48	103.165
chr3:188179295	2.87549	-0.682744	21.4257	5.35889e-50	1.44992e-48	103.165
chr7:158318638	2.70988	0.0522561	21.4256	5.36154e-50	1.45063e-48	103.164
chr7:34078313	-3.11646	0.979329	-21.4256	5.36155e-50	1.45063e-48	103.164
chr5:122777402	2.33744	0.967622	21.4256	5.36207e-50	1.45076e-48	103.164
chr1:247112794	2.5639	1.10793	21.4256	5.36284e-50	1.45097e-48	103.164
chr8:1029148	2.40256	0.991037	21.4255	5.36328e-50	1.45108e-48	103.164
chr12:119713873	-3.25902	2.29341	-21.4255	5.36339e-50	1.4511e-48	103.164
chr6:167797241	2.43585	0.472073	21.4255	5.36404e-50	1.45127e-48	103.164
chr7:4203397	2.38976	1.47341	21.4255	5.36616e-50	1.45184e-48	103.163
chr2:158781793	2.6411	-1.97518	21.4253	5.37049e-50	1.45301e-48	103.163
chr6:3160939	2.49378	0.730183	21.4253	5.37187e-50	1.45338e-48	103.162
chr2:186599344	2.69476	1.59982	21.4253	5.37198e-50	1.4534e-48	103.162
chr1:2535708	2.52366	-0.28439	21.4253	5.37232e-50	1.45349e-48	103.162
chr8:143951376	2.4511	-2.48591	21.4253	5.37238e-50	1.4535e-48	103.162
chr4:1246395	-1.88159	-0.363232	-21.4252	5.37321e-50	1.45371e-48	103.162
chr13:95209814	2.05732	2.39159	21.4252	5.37356e-50	1.4538e-48	103.162
chr3:197523572	-3.86366	2.16073	-21.4252	5.37546e-50	1.45431e-48	103.162
chr5:179527631	2.01061	0.474207	21.4251	5.37608e-50	1.45447e-48	103.162
chr19:45786150	-3.14268	1.76537	-21.4251	5.37668e-50	1.45463e-48	103.161
chr3:170712645	3.45659	-1.18171	21.4251	5.3767e-50	1.45463e-48	103.161
chr6:15249906	-1.96756	-2.68659	-21.4251	5.37713e-50	1.45474e-48	103.161
chr12:55771936	2.18366	-0.0220732	21.4251	5.37811e-50	1.455e-48	103.161
chr9:97676008	-2.82378	1.8553	-21.425	5.37902e-50	1.45524e-48	103.161
chr1:183101215	3.93073	-1.19561	21.425	5.38132e-50	1.45586e-48	103.161
chr19:32023613	3.19671	-1.92628	21.4249	5.38265e-50	1.45621e-48	103.16
chr3:50255466	-4.11256	2.0453	-21.4249	5.3836e-50	1.45646e-48	103.16
chrX:153967956	-2.36695	-0.181524	-21.4249	5.3841e-50	1.45659e-48	103.16
chr6:82925475	3.52695	-1.38652	21.4248	5.38765e-50	1.45755e-48	103.159
chr16:57628100	3.65695	-1.47043	21.4247	5.38881e-50	1.45786e-48	103.159
chr2:170744466	-3.70098	0.288659	-21.4247	5.38963e-50	1.45807e-48	103.159
chr4:11497688	2.39854	0.663293	21.4247	5.38992e-50	1.45815e-48	103.159
chr10:79343483	3.89634	-0.846707	21.4247	5.39109e-50	1.45846e-48	103.159
chr4:108165739	2.34902	-0.46439	21.4247	5.39118e-50	1.45847e-48	103.159
chr11:70410622	-2.39683	0.65878	-21.4246	5.39191e-50	1.45867e-48	103.159
chr21:29351204	3.24561	-0.542439	21.4246	5.39294e-50	1.45894e-48	103.158
chr3:175255887	2.75061	-2.0864	21.4246	5.39355e-50	1.4591e-48	103.158
chr17:7293273	-2.87634	1.9822	-21.4245	5.39487e-50	1.45945e-48	103.158
chr22:47664361	2.5322	1.58829	21.4245	5.39678e-50	1.45996e-48	103.158
chr10:34995331	2.21549	0.950061	21.4244	5.39793e-50	1.46027e-48	103.157
chr15:57224795	2.39549	-1.6564	21.4244	5.39804e-50	1.46029e-48	103.157
chr1:25569761	2.61866	0.842134	21.4244	5.39952e-50	1.46069e-48	103.157
chr5:126373973	3.28268	-2.08488	21.4244	5.39991e-50	1.46078e-48	103.157
chr7:55079275	3.4389	-1.36494	21.4243	5.4013e-50	1.46116e-48	103.157
chr15:40689741	2.25024	1.78939	21.4243	5.4017e-50	1.46126e-48	103.157
chr1:5857706	3.12854	-0.913902	21.4243	5.40345e-50	1.46173e-48	103.156
chr7:1851532	3.75988	0.675671	21.4242	5.40418e-50	1.46192e-48	103.156
chr1:22209047	2.55012	-1.51152	21.4242	5.40506e-50	1.46215e-48	103.156
chr8:97046143	2.38659	1.51159	21.4242	5.40532e-50	1.46221e-48	103.156
chr9:68733351	3.61366	-1.30537	21.4242	5.40606e-50	1.46241e-48	103.156
chr6:44222927	2.34268	-1.79293	21.4242	5.40614e-50	1.46242e-48	103.156
chr20:64057415	2.94195	-0.905	21.4241	5.40908e-50	1.46321e-48	103.155
chr3:18345238	3.03134	-0.491402	21.4241	5.4092e-50	1.46324e-48	103.155
chr17:29091872	-3.19756	1.63537	-21.4241	5.40953e-50	1.46333e-48	103.155
chr12:113251574	2.09463	2.31512	21.424	5.41008e-50	1.46347e-48	103.155
chr20:57392668	-2.04402	0.68311	-21.424	5.41019e-50	1.46349e-48	103.155
chr1:2270606	4.09854	-1.03573	21.424	5.41021e-50	1.46349e-48	103.155
chr2:182866117	2.87756	-2.11329	21.424	5.41083e-50	1.46365e-48	103.155
chr17:79477963	3.10024	-0.890854	21.424	5.41085e-50	1.46365e-48	103.155
chr22:41909805	2.09866	-2.0897	21.4239	5.41532e-50	1.46486e-48	103.154
chr6:33591199	2.41415	1.07988	21.4239	5.4154e-50	1.46487e-48	103.154
chr10:133378094	2.62634	-2.60805	21.4237	5.4193e-50	1.46592e-48	103.153
chr20:64057199	2.78159	-0.331402	21.4237	5.42016e-50	1.46615e-48	103.153
chr2:128728327	2.92573	1.30079	21.4237	5.42119e-50	1.46642e-48	103.153
chr3:57091472	-2.33122	0.922561	-21.4237	5.42119e-50	1.46642e-48	103.153
chr6:118756583	-3.05939	2.25799	-21.4237	5.42151e-50	1.4665e-48	103.153
chr17:38424662	2.1022	0.211098	21.4237	5.42213e-50	1.46666e-48	103.153
chr4:188454762	2.2778	0.849878	21.4236	5.42293e-50	1.46687e-48	103.153
chr15:40088621	2.92744	-0.227988	21.4236	5.4249e-50	1.4674e-48	103.152
chr13:97340222	2.0261	2.54829	21.4235	5.42655e-50	1.46784e-48	103.152
chr2:1686845	3.31866	0.535549	21.4235	5.42684e-50	1.46791e-48	103.152
chr19:16340234	2.98207	-0.83128	21.4235	5.42845e-50	1.46834e-48	103.152
chr19:11359842	2.4739	2.17866	21.4234	5.429e-50	1.46848e-48	103.152
chr3:19347990	-2.7739	0.529756	-21.4234	5.43059e-50	1.46891e-48	103.151
chr11:10502186	2.78549	1.08762	21.4234	5.43159e-50	1.46917e-48	103.151
chr16:85187269	3.97159	-1.46482	21.4233	5.43358e-50	1.46971e-48	103.151
chr20:38376781	2.14659	1.0928	21.4233	5.43399e-50	1.46981e-48	103.151
chr5:179196057	2.00488	1.94659	21.4232	5.43525e-50	1.47014e-48	103.151
chr14:22392223	2.4611	-2.51348	21.4232	5.43782e-50	1.47083e-48	103.15
chr14:99758723	3.68402	-1.73555	21.4231	5.43987e-50	1.47138e-48	103.15
chr10:100511036	-3.30841	0.34628	-21.4231	5.4405e-50	1.47155e-48	103.15
chr11:12263423	2.21573	2.16262	21.4231	5.44067e-50	1.47159e-48	103.15
chr11:31797613	3.70159	-1.98213	21.423	5.44251e-50	1.47208e-48	103.149
chr17:45835145	1.9211	0.484695	21.423	5.44269e-50	1.47212e-48	103.149
chr1:50427957	3.87951	-2.33488	21.423	5.44338e-50	1.47231e-48	103.149
chr8:141137623	-3.31829	1.23866	-21.4229	5.44501e-50	1.47274e-48	103.149
chr12:113794984	-2.47061	-1.38372	-21.4229	5.44582e-50	1.47295e-48	103.149
chr6:35451640	-2.12854	-2.96341	-21.4227	5.45132e-50	1.47443e-48	103.148
chr17:73711344	-4.00756	0.626829	-21.4227	5.45214e-50	1.47465e-48	103.147
chr16:2044194	-2.66598	1.26043	-21.4227	5.45231e-50	1.47469e-48	103.147
chr2:128195680	-3.29695	1.42238	-21.4227	5.45251e-50	1.47474e-48	103.147
chr17:81942429	2.90451	0.613598	21.4226	5.45431e-50	1.47522e-48	103.147
chr11:116072798	3.07537	-1.78549	21.4226	5.45544e-50	1.47552e-48	103.147
chr11:101049242	2.26744	-2.03762	21.4226	5.45563e-50	1.47557e-48	103.147
chr7:107470076	3.57988	-1.03738	21.4226	5.45618e-50	1.47571e-48	103.147
chr8:104444326	2.27561	2.34683	21.4226	5.45672e-50	1.47585e-48	103.147
chr2:67464115	3.95683	-1.06756	21.4225	5.45859e-50	1.47635e-48	103.146
chr12:14251422	2.32951	0.132073	21.4225	5.45926e-50	1.47652e-48	103.146
chr17:40664932	2.43159	-2.18213	21.4225	5.45984e-50	1.47668e-48	103.146
chr3:69179769	2.75415	-0.367195	21.4225	5.46002e-50	1.47672e-48	103.146
chr19:5625112	-2.55573	-0.902622	-21.4223	5.46498e-50	1.47806e-48	103.145
chr4:22508485	3.36744	-1.55591	21.4223	5.46584e-50	1.47828e-48	103.145
chr10:93751214	3.02939	-1.58018	21.4223	5.46606e-50	1.47834e-48	103.145
chr2:19359236	3.44	-1.80427	21.4222	5.46734e-50	1.47868e-48	103.145
chr2:235828007	4.32122	-0.403049	21.4222	5.46794e-50	1.47883e-48	103.145
chr11:63838366	2.97634	-1.82537	21.4222	5.46835e-50	1.47894e-48	103.144
chr13:113050077	2.10402	1.24348	21.4221	5.46978e-50	1.47932e-48	103.144
chr19:8896826	-2.26634	0.639024	-21.4221	5.47036e-50	1.47947e-48	103.144
chr18:12279323	3.07207	-1.71238	21.4221	5.4707e-50	1.47956e-48	103.144
chr14:73260773	2.94463	-0.0881707	21.422	5.47307e-50	1.48019e-48	103.144
chr3:60733200	1.95207	2.45604	21.422	5.47448e-50	1.48057e-48	103.143
chr15:93109536	2.48756	-2.73805	21.422	5.47503e-50	1.48071e-48	103.143
chr4:74364642	2.81512	-1.88902	21.422	5.47557e-50	1.48085e-48	103.143
chr2:240725544	1.94305	2.27128	21.4219	5.47604e-50	1.48097e-48	103.143
chr16:11398433	2.03854	1.3172	21.4219	5.47703e-50	1.48123e-48	103.143
chr6:136551291	2.60439	0.259024	21.4218	5.4801e-50	1.48206e-48	103.142
chr8:24911504	2.43195	-1.58366	21.4218	5.48047e-50	1.48215e-48	103.142
chr11:1668157	2.57512	-1.03415	21.4218	5.48048e-50	1.48215e-48	103.142
chr17:48294140	3.05207	-0.0110366	21.4218	5.48181e-50	1.4825e-48	103.142
chr7:81257137	2.61561	1.02439	21.4217	5.483e-50	1.48282e-48	103.142
chr1:236399770	-2.49329	-0.957378	-21.4217	5.48325e-50	1.48288e-48	103.142
chr17:80951514	4.33061	-0.422866	21.4217	5.48456e-50	1.48323e-48	103.142
chr15:77987971	3.45146	0.263049	21.4216	5.48691e-50	1.48386e-48	103.141
chr22:24494499	2.37098	-2.65683	21.4216	5.48776e-50	1.48408e-48	103.141
chr13:44452177	-2.92415	2.11695	-21.4216	5.48839e-50	1.48425e-48	103.141
chr16:4307344	2.63634	-2.37939	21.4215	5.48905e-50	1.48442e-48	103.141
chr1:26067719	3.91146	-0.817805	21.4215	5.48967e-50	1.48458e-48	103.141
chr17:38343375	2.07866	1.98506	21.4215	5.49023e-50	1.48473e-48	103.14
chr18:13796610	2.18171	0.894024	21.4215	5.49139e-50	1.48504e-48	103.14
chr22:46027778	3.22329	-1.39689	21.4214	5.49328e-50	1.48554e-48	103.14
chr11:567427	3.56537	-0.572439	21.4214	5.49419e-50	1.48578e-48	103.14
chr11:2401812	2.29024	0.329512	21.4213	5.49705e-50	1.48655e-48	103.139
chr17:75077227	2.92073	-2.27378	21.4213	5.49736e-50	1.48663e-48	103.139
chr13:111323397	2.46683	1.94951	21.4212	5.49898e-50	1.48706e-48	103.139
chr9:133702034	-2.39476	0.34311	-21.4212	5.49948e-50	1.48719e-48	103.139
chr8:41647188	2.76427	-1.95348	21.4212	5.49966e-50	1.48723e-48	103.139
chr15:42344857	-3.47793	1.06238	-21.4212	5.50048e-50	1.48745e-48	103.139
chr18:55404953	-2.75707	2.4211	-21.4211	5.50198e-50	1.48785e-48	103.138
chr22:21657354	2.83183	-2.86165	21.4211	5.50263e-50	1.48802e-48	103.138
chr11:8206433	-3.06915	-0.650671	-21.4211	5.50324e-50	1.48818e-48	103.138
chr11:76623405	2.61037	0.960305	21.4211	5.50342e-50	1.48822e-48	103.138
chr5:129906812	2.68976	-1.74463	21.4211	5.50426e-50	1.48844e-48	103.138
chr6:3618840	2.94756	1.16146	21.421	5.50462e-50	1.48853e-48	103.138
chr1:3121521	2.6328	1.71335	21.421	5.50476e-50	1.48856e-48	103.138
chr11:110131105	2.4472	1.90262	21.421	5.50531e-50	1.48871e-48	103.138
chr21:43929245	-4.00317	1.58866	-21.421	5.50612e-50	1.48892e-48	103.138
chr18:8625654	3.01939	1.28994	21.421	5.50722e-50	1.48921e-48	103.137
chr19:1957891	-3.54817	1.87835	-21.4209	5.50851e-50	1.48956e-48	103.137
chr15:79995056	2.7128	1.69323	21.4209	5.50875e-50	1.48962e-48	103.137
chr22:20564343	2.41061	-1.69628	21.4208	5.51167e-50	1.4904e-48	103.137
chr4:15756379	-3.09573	-0.65811	-21.4208	5.51175e-50	1.49041e-48	103.137
chr1:80639986	-3.74195	1.21122	-21.4208	5.5135e-50	1.49088e-48	103.136
chr10:17684153	2.37646	2.10945	21.4208	5.51373e-50	1.49094e-48	103.136
chr12:116709290	-2.15073	-3.08439	-21.4206	5.51825e-50	1.49216e-48	103.135
chr17:80105937	-3.94024	1.58988	-21.4206	5.51945e-50	1.49247e-48	103.135
chr16:2194698	2.56585	-1.65049	21.4206	5.51972e-50	1.49254e-48	103.135
chr9:4036013	-2.56768	1.47689	-21.4205	5.52185e-50	1.49311e-48	103.135
chr19:7575657	2.54354	-1.51079	21.4205	5.52204e-50	1.49316e-48	103.135
chr14:101232807	1.86817	0.301402	21.4205	5.52236e-50	1.49324e-48	103.135
chr19:55352779	2.4561	-0.842683	21.4205	5.52275e-50	1.49334e-48	103.135
chr5:16758145	2.62207	0.81628	21.4204	5.52518e-50	1.49399e-48	103.134
chr8:142778292	-2.46476	1.39262	-21.4204	5.52566e-50	1.49411e-48	103.134
chr3:13025127	2.26207	1.60628	21.4203	5.52686e-50	1.49443e-48	103.134
chr16:29132711	2.86793	-0.393476	21.4203	5.5285e-50	1.49487e-48	103.134
chr3:188154867	2.60585	-2.45146	21.4203	5.52926e-50	1.49507e-48	103.133
chr2:46939734	3.72488	-1.64305	21.4203	5.52959e-50	1.49515e-48	103.133
chr10:47183850	2.92488	-0.842927	21.4201	5.53452e-50	1.49648e-48	103.132
chr20:63394454	-2.48878	-2.44939	-21.4201	5.53468e-50	1.49652e-48	103.132
chr15:89808906	-3.87598	1.7964	-21.4201	5.5347e-50	1.49652e-48	103.132
chr17:27560084	-2.71951	-2.31171	-21.4201	5.53481e-50	1.49654e-48	103.132
chr6:113587125	3.25598	0.22128	21.42	5.53676e-50	1.49706e-48	103.132
chr10:79159389	2.51049	2.01963	21.42	5.5368e-50	1.49707e-48	103.132
chr2:159285792	2.53159	0.404939	21.42	5.53686e-50	1.49708e-48	103.132
chr8:140598345	-3.17049	-1.34427	-21.42	5.53831e-50	1.49746e-48	103.132
chr1:204327454	-3.05854	0.259756	-21.4199	5.53992e-50	1.49789e-48	103.131
chr12:132278497	-2.6739	-0.124146	-21.4199	5.54123e-50	1.49824e-48	103.131
chr4:61532193	1.99427	2.38396	21.4199	5.54168e-50	1.49836e-48	103.131
chr17:1575092	-2.18622	-2.71945	-21.4199	5.54185e-50	1.4984e-48	103.131
chr16:85586483	2.79317	0.121463	21.4199	5.54215e-50	1.49847e-48	103.131
chr17:3960984	-3.12366	0.438902	-21.4199	5.54223e-50	1.49849e-48	103.131
chr6:10398642	3.61963	-1.50104	21.4198	5.5454e-50	1.49934e-48	103.13
chr1:182128892	-3.94927	1.88085	-21.4197	5.5482e-50	1.50009e-48	103.13
chr10:129033987	-3.77232	0.84811	-21.4197	5.54865e-50	1.50021e-48	103.13
chr22:24269506	2.71354	0.0157927	21.4196	5.55161e-50	1.501e-48	103.129
chr4:69649006	-4.04232	1.96128	-21.4196	5.55205e-50	1.50111e-48	103.129
chr3:55474271	2.82451	-1.9825	21.4195	5.55301e-50	1.50137e-48	103.129
chr17:76794067	2.12915	-0.170793	21.4195	5.55344e-50	1.50148e-48	103.129
chr12:5022884	2.01024	1.87463	21.4195	5.55363e-50	1.50152e-48	103.129
chr21:43359309	-3.45061	0.910061	-21.4195	5.55412e-50	1.50165e-48	103.129
chr14:103733435	3.8628	-1.01287	21.4195	5.55482e-50	1.50183e-48	103.129
chr9:131039227	2.66878	0.780122	21.4195	5.55507e-50	1.50189e-48	103.129
chr15:72178371	2.96915	-1.64896	21.4194	5.55724e-50	1.50248e-48	103.128
chr17:7855299	3.71256	-1.40238	21.4193	5.5589e-50	1.50292e-48	103.128
chr2:676197	3.7889	-2.09799	21.4193	5.55976e-50	1.50315e-48	103.128
chr4:98930047	2.28207	-2.67604	21.4193	5.56032e-50	1.50329e-48	103.128
chr17:19411269	2.77317	-1.55902	21.4192	5.56183e-50	1.50369e-48	103.128
chr9:90641866	2.41293	-1.4628	21.4191	5.56563e-50	1.50472e-48	103.127
chr10:47079204	3.2689	-1.37994	21.4191	5.5667e-50	1.505e-48	103.127
chr8:143944670	2.9828	-0.957622	21.419	5.56878e-50	1.50556e-48	103.126
chr10:93059821	2.94585	0.785366	21.419	5.57002e-50	1.50588e-48	103.126
chr7:55120086	2.26122	2.12	21.419	5.5713e-50	1.50622e-48	103.126
chr22:19723747	3.53939	-2.50701	21.4189	5.57177e-50	1.50635e-48	103.126
chr11:124744431	2.18963	1.84189	21.4189	5.57311e-50	1.5067e-48	103.125
chr10:12122730	-2.29963	1.61591	-21.4189	5.57453e-50	1.50708e-48	103.125
chr5:172887096	2.95951	-2.4111	21.4188	5.5747e-50	1.50712e-48	103.125
chr11:63761561	2.84085	-0.929573	21.4188	5.57547e-50	1.50732e-48	103.125
chr2:156456861	-2.33085	2.18055	-21.4188	5.57573e-50	1.50739e-48	103.125
chr18:76496632	2.5311	-1.0025	21.4187	5.57847e-50	1.50812e-48	103.125
chr11:410192	3.1389	-1.6686	21.4187	5.57904e-50	1.50827e-48	103.124
chr19:38565721	-2.71622	-1.29787	-21.4187	5.57919e-50	1.5083e-48	103.124
chr14:102932989	2.77415	0.951341	21.4187	5.58009e-50	1.50854e-48	103.124
chr12:50842939	3.09402	-1.9075	21.4186	5.58117e-50	1.50883e-48	103.124
chr9:127418362	3.15732	-0.556585	21.4186	5.58264e-50	1.50922e-48	103.124
chr14:105478516	3.00744	-1.3353	21.4186	5.58395e-50	1.50957e-48	103.124
chr1:241950643	2.66268	-1.53341	21.4185	5.58481e-50	1.5098e-48	103.123
chr2:6236372	2.58756	-0.380366	21.4185	5.58542e-50	1.50996e-48	103.123
chr7:1323614	-2.45232	-0.275427	-21.4184	5.58999e-50	1.51119e-48	103.122
chr10:90921324	2.67841	-2.5247	21.4183	5.59172e-50	1.51164e-48	103.122
chr3:180926662	-3.32402	1.35262	-21.4183	5.59225e-50	1.51178e-48	103.122
chr7:2614486	-3.35561	-0.216585	-21.4183	5.5934e-50	1.51209e-48	103.122
chr16:2092114	3.10902	0.0971951	21.4183	5.59374e-50	1.51217e-48	103.122
chr16:68377408	2.46512	1.61659	21.4183	5.59387e-50	1.5122e-48	103.122
chr11:35238050	2.63585	0.807561	21.4182	5.59406e-50	1.51225e-48	103.122
chr1:95043270	1.88646	0.0535976	21.4182	5.59567e-50	1.51268e-48	103.121
chr17:71900843	3.29585	-0.684634	21.4182	5.5959e-50	1.51274e-48	103.121
chr5:136222914	2.52244	0.983415	21.4182	5.59651e-50	1.51289e-48	103.121
chr6:168457379	-3.63244	1.74732	-21.418	5.60251e-50	1.51451e-48	103.12
chr17:74214784	2.11012	0.568232	21.418	5.60295e-50	1.51462e-48	103.12
chr10:75399324	4.24683	-1.61561	21.4179	5.60391e-50	1.51488e-48	103.12
chr17:82886374	2.74256	-2.47457	21.4179	5.60394e-50	1.51488e-48	103.12
chr14:96246886	2.28378	2.10409	21.4179	5.605e-50	1.51516e-48	103.12
chr7:155865662	2.10439	1.60915	21.4179	5.60626e-50	1.51549e-48	103.12
chr16:2127327	-2.72695	2.68811	-21.4179	5.60674e-50	1.51562e-48	103.119
chr1:46491900	3.13793	-2.35433	21.4178	5.60706e-50	1.5157e-48	103.119
chr11:2146421	3.0522	-1.83476	21.4177	5.61076e-50	1.51669e-48	103.119
chr9:14203610	-4.16268	1.50756	-21.4177	5.61195e-50	1.51701e-48	103.119
chr1:9848066	-2.44988	-1.04555	-21.4177	5.6121e-50	1.51704e-48	103.119
chr16:85202863	2.34207	0.942378	21.4176	5.61366e-50	1.51746e-48	103.118
chr17:16982164	2.06573	1.15226	21.4176	5.61404e-50	1.51756e-48	103.118
chr2:46815591	2.48768	1.78579	21.4175	5.61672e-50	1.51827e-48	103.118
chr6:170044133	2.05171	2.09012	21.4175	5.61716e-50	1.51839e-48	103.118
chr19:11052930	-3.48939	2.16726	-21.4175	5.61942e-50	1.51899e-48	103.117
chr18:46072662	2.89427	-1.0425	21.4175	5.61951e-50	1.51901e-48	103.117
chr4:177908202	2.53988	0.451402	21.4174	5.62064e-50	1.51931e-48	103.117
chr4:170742555	2.03854	1.34366	21.4174	5.62278e-50	1.51988e-48	103.117
chr1:10814185	1.99598	1.03152	21.4173	5.62574e-50	1.52068e-48	103.116
chr2:439227	3.46841	-0.75372	21.4173	5.62589e-50	1.52071e-48	103.116
chr1:36730289	-2.76573	-0.320549	-21.4172	5.6278e-50	1.52122e-48	103.116
chr6:10417533	3.01329	-2.43799	21.4172	5.6281e-50	1.5213e-48	103.116
chr9:137483292	2.43146	1.98805	21.4171	5.62975e-50	1.52174e-48	103.115
chr1:107389963	2.54695	0.791646	21.4171	5.63155e-50	1.52222e-48	103.115
chr4:39446723	4.19244	-1.25537	21.4171	5.63219e-50	1.52239e-48	103.115
chr10:21529009	2.7478	-0.181585	21.4171	5.63259e-50	1.52249e-48	103.115
chr1:8347859	2.83183	-1.91896	21.417	5.6353e-50	1.52321e-48	103.114
chr11:44520405	2.79768	-1.98433	21.4169	5.63681e-50	1.52362e-48	103.114
chr11:1828383	2.57073	1.01159	21.4169	5.63746e-50	1.52379e-48	103.114
chr14:93044412	3.78415	-1.0939	21.4169	5.63751e-50	1.52379e-48	103.114
chr14:24316312	3.83671	-1.83311	21.4169	5.63815e-50	1.52396e-48	103.114
chr8:141066129	2.0161	1.94622	21.4168	5.64082e-50	1.52468e-48	103.113
chr18:13410199	2.38549	1.3925	21.4168	5.64105e-50	1.52473e-48	103.113
chr7:127731447	2.84305	-0.37811	21.4168	5.64144e-50	1.52483e-48	103.113
chr15:22978791	2.31793	0.442256	21.4168	5.6417e-50	1.5249e-48	103.113
chr5:42949325	-2.4478	-2.2872	-21.4167	5.64315e-50	1.52528e-48	103.113
chr22:19723558	3.18695	-2.55152	21.4167	5.64401e-50	1.52551e-48	103.113
chr1:226884224	-2.9361	-0.124878	-21.4166	5.64734e-50	1.5264e-48	103.112
chr16:57787031	3.18073	-0.537195	21.4164	5.65292e-50	1.52791e-48	103.111
chr3:105877299	-2.87463	0.137073	-21.4164	5.65351e-50	1.52806e-48	103.111
chr15:68205777	-2.16366	2.1889	-21.4164	5.65498e-50	1.52845e-48	103.111
chr3:195123067	1.88159	2.69238	21.4163	5.65642e-50	1.52883e-48	103.111
chr20:1313037	2.56866	1.18518	21.4163	5.6569e-50	1.52896e-48	103.111
chr1:46609074	2.8039	2.19134	21.4163	5.65735e-50	1.52907e-48	103.11
chr2:207734498	2.29622	-2.17701	21.4163	5.65809e-50	1.52927e-48	103.11
chr19:3899779	2.70024	0.18378	21.4163	5.65848e-50	1.52937e-48	103.11
chr19:18650879	2.08732	1.22451	21.4163	5.65882e-50	1.52945e-48	103.11
chr10:71726494	2.29841	0.486524	21.4162	5.65935e-50	1.52959e-48	103.11
chr11:70826842	-2.68963	-1.94311	-21.4162	5.66019e-50	1.52981e-48	103.11
chr3:47235318	2.48829	0.759146	21.4161	5.6635e-50	1.5307e-48	103.109
chr10:58412677	3.13195	-1.34695	21.4161	5.66439e-50	1.53093e-48	103.109
chr16:85972122	3.58341	-0.793171	21.4161	5.66516e-50	1.53114e-48	103.109
chr1:223393925	-2.76866	-0.66628	-21.416	5.66758e-50	1.53178e-48	103.109
chr17:79925880	-3.52915	2.08665	-21.4159	5.66963e-50	1.53233e-48	103.108
chr9:132425862	2.19878	0.110366	21.4159	5.67074e-50	1.53263e-48	103.108
chr17:17073160	3.59634	-1.25	21.4159	5.6708e-50	1.53264e-48	103.108
chr7:77008193	-3.61354	0.92628	-21.4159	5.67101e-50	1.53268e-48	103.108
chr22:45892573	-2.30293	-2.15402	-21.4159	5.67101e-50	1.53268e-48	103.108
chr17:41658003	-3.19159	0.373476	-21.4159	5.67102e-50	1.53268e-48	103.108
chr16:17348589	-3.43646	0.959207	-21.4159	5.67107e-50	1.53269e-48	103.108
chr3:175486431	2.79561	0.975122	21.4158	5.67223e-50	1.53299e-48	103.108
chr19:5037159	2.90402	-1.51567	21.4158	5.67448e-50	1.5336e-48	103.107
chr14:24316410	3.96268	-1.87585	21.4158	5.67511e-50	1.53376e-48	103.107
chr11:62444418	-2.75902	-2.58476	-21.4157	5.67657e-50	1.53415e-48	103.107
chr2:74832474	3.61329	-1.63896	21.4156	5.67941e-50	1.53491e-48	103.107
chr19:31351978	3.05537	-3.47976	21.4156	5.67945e-50	1.53492e-48	103.107
chr1:31742680	2.00268	1.54744	21.4156	5.68029e-50	1.53514e-48	103.106
chr1:234589194	-3.45476	1.7764	-21.4155	5.68207e-50	1.53561e-48	103.106
chr19:5058885	-3.91207	1.6336	-21.4155	5.68252e-50	1.53573e-48	103.106
chr6:84425040	2.20244	-1.4411	21.4154	5.68793e-50	1.53718e-48	103.105
chr1:161069904	-3.87988	1.01299	-21.4153	5.68941e-50	1.53758e-48	103.105
chr4:7772849	1.97634	0.796707	21.4153	5.6897e-50	1.53765e-48	103.105
chr19:55581638	2.80878	-2.44195	21.4153	5.69136e-50	1.53809e-48	103.104
chr15:63600350	2.1511	-2.43579	21.4152	5.69278e-50	1.53847e-48	103.104
chr10:119271102	-2.6911	-1.62165	-21.4152	5.6933e-50	1.53861e-48	103.104
chr1:1354414	-2.44207	-0.284085	-21.4152	5.69381e-50	1.53874e-48	103.104
chr10:77507594	2.77415	-2.29439	21.4152	5.69439e-50	1.53889e-48	103.104
chr6:41680526	2.05354	1.52274	21.4151	5.69516e-50	1.53909e-48	103.104
chr2:240451863	3.49854	-1.85256	21.4151	5.69586e-50	1.53927e-48	103.104
chr11:10639450	-2.37122	-1.60805	-21.415	5.69846e-50	1.53997e-48	103.103
chr19:45640975	3.10476	-0.608598	21.415	5.69871e-50	1.54003e-48	103.103
chr16:3673866	-2.26451	1.82335	-21.415	5.69906e-50	1.54012e-48	103.103
chr9:131669159	3.65622	-0.378354	21.415	5.6994e-50	1.5402e-48	103.103
chr1:157195572	2.29963	1.63713	21.415	5.69949e-50	1.54022e-48	103.103
chr2:112725352	1.57451	0.723841	21.4149	5.70209e-50	1.54092e-48	103.103
chr11:11973915	2.30561	1.83268	21.4148	5.7052e-50	1.54175e-48	103.102
chr2:223465990	-3.29366	-0.708415	-21.4148	5.70761e-50	1.5424e-48	103.102
chr20:58693613	2.94037	-0.980915	21.4148	5.70792e-50	1.54248e-48	103.102
chr2:234981271	3.53122	-1.88976	21.4147	5.70808e-50	1.54251e-48	103.102
chr9:89481421	-2.86195	0.848049	-21.4147	5.7089e-50	1.54273e-48	103.101
chr7:64946808	2.6911	-1.55226	21.4147	5.70962e-50	1.54292e-48	103.101
chr14:101584648	2.93293	0.957439	21.4147	5.7109e-50	1.54326e-48	103.101
chr17:3960884	-3.44207	0.782134	-21.4147	5.71099e-50	1.54328e-48	103.101
chr6:1024633	-3.38402	0.675305	-21.4146	5.71397e-50	1.54408e-48	103.101
chr19:5625120	-2.42244	0.134878	-21.4144	5.71813e-50	1.54519e-48	103.1
chr10:113709255	1.84378	0.857866	21.4144	5.71833e-50	1.54524e-48	103.1
chr22:49943579	4.13061	-0.453354	21.4144	5.72062e-50	1.54586e-48	103.099
chr3:192392040	2.09256	0.825061	21.4142	5.72658e-50	1.54746e-48	103.098
chr1:207861941	-3.41329	1.71811	-21.4141	5.72989e-50	1.54835e-48	103.098
chr3:46352875	2.78268	-1.97939	21.4141	5.73024e-50	1.54844e-48	103.098
chr18:32769147	3.12061	-0.342744	21.414	5.73189e-50	1.54888e-48	103.097
chr1:6461628	2.65085	0.738476	21.4139	5.73491e-50	1.54969e-48	103.097
chr7:27176012	3.32585	-0.339146	21.4139	5.73707e-50	1.55027e-48	103.096
chr11:69636306	3.80037	-1.76738	21.4138	5.73811e-50	1.55054e-48	103.096
chr6:170026013	2.44756	1.65829	21.4138	5.73877e-50	1.55071e-48	103.096
chr17:46146236	-2.26451	1.9264	-21.4138	5.73948e-50	1.5509e-48	103.096
chr12:27246876	-3.15073	1.98524	-21.4137	5.74107e-50	1.55132e-48	103.096
chr1:53705266	2.91439	0.440854	21.4137	5.74137e-50	1.5514e-48	103.096
chr1:247737767	2.63854	0.0529268	21.4137	5.74221e-50	1.55162e-48	103.096
chr5:32979128	2.12951	1.5028	21.4137	5.74296e-50	1.55181e-48	103.095
chr8:143043170	2.52049	0.882561	21.4137	5.74341e-50	1.55193e-48	103.095
chr4:10006369	-2.61646	-2.1403	-21.4136	5.74523e-50	1.55242e-48	103.095
chr4:3441154	2.45878	-0.72122	21.4136	5.74542e-50	1.55246e-48	103.095
chr2:131037826	2.72134	-1.12421	21.4136	5.74596e-50	1.5526e-48	103.095
chr1:11787429	3.47854	-1.89756	21.4136	5.74668e-50	1.55279e-48	103.095
chr6:12956650	2.57098	-0.401829	21.4136	5.74733e-50	1.55296e-48	103.095
chr17:48225873	2.28671	2.08811	21.4135	5.74987e-50	1.55364e-48	103.094
chr20:44115892	-2.16402	2.50579	-21.4134	5.75228e-50	1.55429e-48	103.094
chr6:89021675	3.91244	-0.908659	21.4134	5.75248e-50	1.55433e-48	103.094
chr9:136543405	-2.60829	2.4089	-21.4134	5.75268e-50	1.55438e-48	103.094
chr19:52725940	3.41866	1.15311	21.4133	5.75444e-50	1.55485e-48	103.093
chr12:96239944	4.01488	-0.97439	21.4133	5.75456e-50	1.55488e-48	103.093
chr20:33791007	2.75561	1.59829	21.4133	5.75712e-50	1.55556e-48	103.093
chr14:104700402	3.81902	-0.943171	21.4132	5.75792e-50	1.55577e-48	103.093
chr2:120544602	2.17037	1.62165	21.4132	5.76086e-50	1.55656e-48	103.092
chr12:132459236	4.00634	0.897317	21.4131	5.76107e-50	1.55661e-48	103.092
chr12:108593914	2.14646	1.08018	21.4131	5.76311e-50	1.55716e-48	103.092
chr14:91387384	-4.13573	2.03287	-21.4131	5.76316e-50	1.55716e-48	103.092
chr10:8055884	3.3678	-2.58683	21.4131	5.76339e-50	1.55722e-48	103.092
chr2:143694725	3.17134	0.407988	21.413	5.767e-50	1.55819e-48	103.091
chr2:2650277	2.14951	1.99854	21.4129	5.76819e-50	1.5585e-48	103.091
chr22:19723315	3.75427	-2.60201	21.4129	5.76889e-50	1.55869e-48	103.091
chr8:143989754	2.25963	-2.74884	21.4129	5.76924e-50	1.55878e-48	103.091
chr1:6460958	2.54451	-0.054939	21.4129	5.76942e-50	1.55882e-48	103.091
chrX:40108055	3.46183	-1.16482	21.4129	5.76992e-50	1.55895e-48	103.091
chr8:80673623	2.56232	2.23189	21.4128	5.7713e-50	1.55932e-48	103.091
chr1:220894841	4.13976	-0.838293	21.4128	5.77185e-50	1.55946e-48	103.09
chr7:2172924	-4.34293	1.665	-21.4128	5.77352e-50	1.5599e-48	103.09
chr4:1211603	-3.31244	2.00537	-21.4127	5.77441e-50	1.56014e-48	103.09
chr16:70608691	3.73683	-1.27561	21.4127	5.77496e-50	1.56028e-48	103.09
chr19:30373949	3.48524	-0.775183	21.4127	5.77558e-50	1.56044e-48	103.09
chr1:87151479	-2.72378	-0.670183	-21.4127	5.77705e-50	1.56083e-48	103.09
chr13:113442848	3.13939	1.6325	21.4127	5.77712e-50	1.56085e-48	103.09
chr13:42580968	3.07305	-0.569451	21.4126	5.78003e-50	1.56162e-48	103.089
chr19:44757678	4.26793	-1.92799	21.4126	5.78003e-50	1.56162e-48	103.089
chr1:154326792	2.94085	-0.544207	21.4125	5.78224e-50	1.56221e-48	103.089
chr12:124528620	-3.27512	1.82976	-21.4125	5.78288e-50	1.56238e-48	103.089
chr6:35140405	2.08159	-0.590549	21.4125	5.78377e-50	1.56261e-48	103.088
chr2:202161226	2.25122	2.04024	21.4125	5.78387e-50	1.56263e-48	103.088
chr5:78549147	-3.72622	1.1236	-21.4124	5.78432e-50	1.56275e-48	103.088
chr1:169087465	3.26024	-0.0382927	21.4124	5.78499e-50	1.56292e-48	103.088
chr9:134295541	3.7	-1.42646	21.4124	5.78533e-50	1.56301e-48	103.088
chr20:50016246	3.73134	-1.25677	21.4122	5.79114e-50	1.56457e-48	103.087
chr2:27717174	2.63634	-0.871098	21.4122	5.79225e-50	1.56487e-48	103.087
chr11:119024892	2.42171	1.68732	21.4122	5.79317e-50	1.56511e-48	103.087
chr2:190812956	3.59	-0.121098	21.4121	5.79494e-50	1.56558e-48	103.086
chr12:40544768	2.03037	1.08226	21.4121	5.79594e-50	1.56584e-48	103.086
chr9:137044368	-2.94488	2.33122	-21.4121	5.79667e-50	1.56604e-48	103.086
chr7:84247711	2.48671	1.52811	21.4121	5.79671e-50	1.56604e-48	103.086
chr15:75667405	4.49463	-0.746098	21.4121	5.79707e-50	1.56613e-48	103.086
chr19:1246480	4.03939	-0.860671	21.4121	5.7975e-50	1.56624e-48	103.086
chr17:8391939	3.04085	-1.19713	21.412	5.79814e-50	1.56641e-48	103.086
chr9:91159890	4.06085	-0.851159	21.4119	5.80187e-50	1.56741e-48	103.085
chr10:119133370	2.32841	2.01152	21.4119	5.80306e-50	1.56773e-48	103.085
chr14:75222249	2.35695	-1.50628	21.4119	5.80354e-50	1.56785e-48	103.085
chr2:113007753	2.45963	0.48811	21.4118	5.80498e-50	1.56823e-48	103.085
chr18:8808857	3.39463	1.39024	21.4118	5.80565e-50	1.56841e-48	103.085
chr5:135377092	3.20451	-0.645183	21.4118	5.80673e-50	1.56869e-48	103.084
chr12:68271445	1.97671	2.52506	21.4118	5.80762e-50	1.56893e-48	103.084
chr9:129486909	3.46207	-0.292256	21.4116	5.81193e-50	1.57009e-48	103.084
chr9:35790826	3.24695	-1.12518	21.4116	5.81218e-50	1.57015e-48	103.083
chr19:17580869	-3.0578	1.9	-21.4116	5.81224e-50	1.57016e-48	103.083
chr1:24640074	-2.36939	-0.893963	-21.4116	5.81387e-50	1.57059e-48	103.083
chr16:84025455	3.73671	0.906037	21.4115	5.81468e-50	1.5708e-48	103.083
chr12:27493696	3.81146	-0.951098	21.4115	5.81491e-50	1.57086e-48	103.083
chr1:2323152	4.0172	-0.59189	21.4115	5.81497e-50	1.57087e-48	103.083
chr5:9851848	2.35951	1.20915	21.4115	5.8155e-50	1.57101e-48	103.083
chr1:165842732	3.15317	-1.41512	21.4115	5.81555e-50	1.57101e-48	103.083
chr1:1804506	2.38366	2.39646	21.4115	5.81566e-50	1.57104e-48	103.083
chr3:64268425	3.00134	-1.55872	21.4115	5.81622e-50	1.57118e-48	103.083
chr12:2319458	2.68415	2.05463	21.4115	5.81689e-50	1.57136e-48	103.083
chr21:45032522	-3.55756	0.298902	-21.4115	5.81717e-50	1.57143e-48	103.083
chr20:33350126	2.24195	1.74524	21.4114	5.81777e-50	1.57158e-48	103.083
chr2:161239666	3.32061	-0.185183	21.4114	5.8193e-50	1.57199e-48	103.082
chr6:30106442	2.1439	1.25585	21.4114	5.81974e-50	1.5721e-48	103.082
chr14:68780268	3.05561	-1.96744	21.4113	5.82122e-50	1.5725e-48	103.082
chr11:2171976	2.33061	-2.13457	21.4113	5.82262e-50	1.57287e-48	103.082
chr3:195752679	3.88317	-1.35598	21.4113	5.82304e-50	1.57298e-48	103.082
chr16:89656800	2.79329	-1.25628	21.4113	5.82322e-50	1.57302e-48	103.082
chr11:65454567	2.52146	-0.385732	21.4113	5.82327e-50	1.57303e-48	103.082
chr2:147809527	3.14073	-1.17402	21.4113	5.82367e-50	1.57313e-48	103.082
chr22:50297212	2.46951	1.06854	21.4113	5.82396e-50	1.5732e-48	103.081
chr8:96153646	-2.56537	-1.79829	-21.4112	5.82566e-50	1.57365e-48	103.081
chr16:66923965	-2.84049	-0.959268	-21.4112	5.8257e-50	1.57366e-48	103.081
chr17:78357810	2.48171	0.898537	21.4111	5.82783e-50	1.57423e-48	103.081
chr13:114151817	-2.75744	0.813841	-21.4111	5.82798e-50	1.57426e-48	103.081
chr7:151077726	2.0211	0.824085	21.4111	5.82875e-50	1.57447e-48	103.081
chr7:71300144	2.76817	-0.270915	21.4111	5.829e-50	1.57453e-48	103.081
chr8:6627162	2.19024	0.752927	21.4111	5.82944e-50	1.57464e-48	103.081
chr21:42061626	-2.15415	-1.97488	-21.4111	5.8298e-50	1.57473e-48	103.08
chr2:74504286	3.16634	-0.220366	21.4111	5.83075e-50	1.57498e-48	103.08
chr8:140598340	-3.19293	-0.418659	-21.411	5.83205e-50	1.57532e-48	103.08
chr8:17013387	2.3039	0.275122	21.411	5.83249e-50	1.57544e-48	103.08
chr8:90521078	3.28927	-1.21817	21.411	5.83274e-50	1.5755e-48	103.08
chr12:109115554	2.17329	0.309939	21.4108	5.84055e-50	1.5776e-48	103.079
chr6:167836249	2.55805	1.19878	21.4108	5.84126e-50	1.57779e-48	103.078
chr17:42685380	4.13951	-1.41293	21.4107	5.84133e-50	1.5778e-48	103.078
chr16:14304084	3.80012	-1.64616	21.4107	5.84159e-50	1.57787e-48	103.078
chr19:15197698	-3.08878	-0.280244	-21.4107	5.84286e-50	1.5782e-48	103.078
chr2:120372432	2.17207	-0.760183	21.4107	5.84392e-50	1.57848e-48	103.078
chr3:186242713	2.2389	-2.99079	21.4105	5.84925e-50	1.57992e-48	103.077
chr17:31562191	3.22037	-0.798232	21.4105	5.8499e-50	1.58009e-48	103.077
chr3:58536939	2.18561	0.189634	21.4104	5.8523e-50	1.58073e-48	103.077
chr11:114220530	2.05171	1.60171	21.4104	5.85245e-50	1.58076e-48	103.077
chr19:11241794	3.61427	-1.1475	21.4104	5.8542e-50	1.58123e-48	103.076
chr12:6310325	3.03634	-2.16793	21.4103	5.85614e-50	1.58175e-48	103.076
chr12:82425580	-3.68415	2.04256	-21.4103	5.85656e-50	1.58185e-48	103.076
chr7:159022798	3.29524	-0.569085	21.4103	5.8573e-50	1.58205e-48	103.076
chr10:70406775	-2.52378	1.96628	-21.4102	5.86017e-50	1.58282e-48	103.075
chr13:113647997	-3.32171	2.21573	-21.4102	5.86034e-50	1.58286e-48	103.075
chr20:2749450	3.1789	-1.16494	21.4102	5.86055e-50	1.58291e-48	103.075
chr2:217434859	3.56415	-1.20561	21.4101	5.86176e-50	1.58323e-48	103.075
chr19:2973411	2.2028	1.2875	21.4101	5.8627e-50	1.58348e-48	103.075
chr17:50196360	1.76659	1.19622	21.41	5.86718e-50	1.58468e-48	103.074
chr10:75405623	2.97451	-2.02201	21.4099	5.8684e-50	1.585e-48	103.074
chr1:1286943	2.70451	-0.0662805	21.4099	5.86986e-50	1.58539e-48	103.074
chr3:46881180	2.20024	2.27268	21.4099	5.87011e-50	1.58545e-48	103.074
chr5:174707452	-2.63878	0.41561	-21.4099	5.87039e-50	1.58552e-48	103.074
chr12:93136048	-3.70305	1.27006	-21.4099	5.87063e-50	1.58558e-48	103.073
chr17:66963830	2.57829	-1.95878	21.4098	5.87371e-50	1.58641e-48	103.073
chr2:241882203	-2.64207	-2.1136	-21.4098	5.87476e-50	1.58668e-48	103.073
chr6:52253602	2.36585	-0.356463	21.4098	5.87481e-50	1.58669e-48	103.073
chr7:134451705	2.27732	2.21537	21.4097	5.87567e-50	1.58692e-48	103.073
chr1:10823258	-3.00683	1.38183	-21.4097	5.8764e-50	1.58711e-48	103.072
chr5:170353588	2.6039	-2.31537	21.4097	5.8765e-50	1.58713e-48	103.072
chr1:1460745	-3.85134	0.9075	-21.4097	5.8767e-50	1.58718e-48	103.072
chr3:32819920	3.99134	-1.10616	21.4097	5.87833e-50	1.58761e-48	103.072
chr9:129170580	2.8722	-2.21268	21.4096	5.88087e-50	1.58829e-48	103.072
chr6:125585646	2.07207	1.65262	21.4095	5.88236e-50	1.58869e-48	103.071
chr7:100602600	3.25598	-0.337012	21.4095	5.88248e-50	1.58871e-48	103.071
chr17:82936361	-3.21232	2.16909	-21.4095	5.88331e-50	1.58893e-48	103.071
chr17:81194036	2.57878	0.396585	21.4095	5.88384e-50	1.58907e-48	103.071
chr7:5558181	2.73476	-2.63457	21.4095	5.88423e-50	1.58917e-48	103.071
chr7:149782433	1.99293	1.97622	21.4095	5.88485e-50	1.58933e-48	103.071
chr3:43366779	-2.9678	1.38744	-21.4094	5.88707e-50	1.58992e-48	103.071
chr21:44509692	-3.00646	1.1903	-21.4094	5.88806e-50	1.59018e-48	103.071
chr5:393238	-2.6161	2.45829	-21.4093	5.8889e-50	1.5904e-48	103.07
chr11:65966435	2.1861	1.7489	21.4093	5.89129e-50	1.59104e-48	103.07
chr1:106817869	2.45951	0.674024	21.4093	5.89164e-50	1.59113e-48	103.07
chr5:119332345	-3.02598	1.80372	-21.4092	5.89485e-50	1.59199e-48	103.069
chr4:104907187	2.83439	0.274634	21.4091	5.8956e-50	1.59219e-48	103.069
chr3:85742859	3.49512	-1.33073	21.4091	5.89753e-50	1.5927e-48	103.069
chr18:59690982	-3.61573	1.17006	-21.4091	5.8983e-50	1.59291e-48	103.069
chr2:179862949	2.25427	0.0982317	21.409	5.90091e-50	1.5936e-48	103.068
chr18:47560950	2.76537	-0.428049	21.4089	5.9037e-50	1.59435e-48	103.068
chr2:27280243	2.28159	-2.46921	21.4089	5.90563e-50	1.59487e-48	103.068
chr3:58007665	2.68805	0.313537	21.4088	5.90709e-50	1.59525e-48	103.067
chr15:40285123	3.40134	-0.714817	21.4088	5.9087e-50	1.59568e-48	103.067
chr2:18388130	2.75878	1.47439	21.4088	5.90884e-50	1.59571e-48	103.067
chr18:76381187	2.09268	1.35	21.4087	5.90938e-50	1.59586e-48	103.067
chr12:121524949	3.10939	-0.509939	21.4087	5.91102e-50	1.59629e-48	103.067
chr16:84072165	-3.7578	1.30134	-21.4087	5.91169e-50	1.59646e-48	103.066
chr7:158783064	3.17573	-1.82811	21.4087	5.91173e-50	1.59647e-48	103.066
chr11:2130491	2.35183	1.07494	21.4087	5.9119e-50	1.59651e-48	103.066
chr4:77083234	-2.41085	1.76189	-21.4087	5.91193e-50	1.59651e-48	103.066
chr18:78770869	2.52598	1.55604	21.4087	5.91221e-50	1.59658e-48	103.066
chr8:141237775	-3.21659	1.14512	-21.4086	5.91338e-50	1.59689e-48	103.066
chr12:131795267	-4.04232	1.91213	-21.4086	5.91507e-50	1.59734e-48	103.066
chr17:50835086	3.50659	-1.84451	21.4086	5.91532e-50	1.5974e-48	103.066
chr12:6167890	4.17061	-2.25043	21.4085	5.91614e-50	1.59762e-48	103.066
chr8:26359372	-2.87451	1.22884	-21.4085	5.91678e-50	1.59779e-48	103.066
chr17:2089164	3.14451	-1.98323	21.4085	5.91696e-50	1.59783e-48	103.066
chr6:10417161	4.55805	-2.12098	21.4085	5.91904e-50	1.59838e-48	103.065
chr20:23053837	2.4461	0.480366	21.4084	5.91965e-50	1.59854e-48	103.065
chr2:223698063	3.18756	1.90232	21.4084	5.91984e-50	1.59859e-48	103.065
chr2:28450204	2.65671	-2.27982	21.4084	5.92007e-50	1.59864e-48	103.065
chr4:140343403	-2.53768	-2.4047	-21.4084	5.92077e-50	1.59882e-48	103.065
chr1:154430373	2.45927	0.698537	21.4083	5.92327e-50	1.59949e-48	103.065
chr16:19766376	-2.93537	-1.79463	-21.4083	5.92371e-50	1.59961e-48	103.064
chr1:2046562	2.35573	-1.49128	21.4083	5.92564e-50	1.60012e-48	103.064
chr9:37859357	-2.26378	1.65043	-21.4082	5.92737e-50	1.60058e-48	103.064
chr19:40740771	2.61537	0.697439	21.4082	5.92916e-50	1.60106e-48	103.064
chr22:31230639	-3.5822	0.519756	-21.4082	5.92951e-50	1.60115e-48	103.063
chr12:127903146	2.91744	-1.25494	21.4081	5.93046e-50	1.6014e-48	103.063
chr6:42118138	3.21171	-1.06878	21.4081	5.93166e-50	1.60172e-48	103.063
chr4:23882582	2.26207	1.23043	21.4081	5.93243e-50	1.60192e-48	103.063
chr11:107103002	3.2478	-0.703902	21.408	5.93397e-50	1.60233e-48	103.063
chr10:45514390	-4.24902	1.76756	-21.408	5.93442e-50	1.60244e-48	103.063
chr2:119248062	-4.27841	1.66957	-21.408	5.93473e-50	1.60252e-48	103.063
chr5:128536870	2.14256	-2.75396	21.408	5.93576e-50	1.60279e-48	103.062
chr3:187725961	-3.9528	1.78567	-21.4079	5.93832e-50	1.60348e-48	103.062
chr1:78627410	2.58695	1.2436	21.4079	5.93852e-50	1.60352e-48	103.062
chr7:151015229	3.51927	-2.9011	21.4079	5.93895e-50	1.60363e-48	103.062
chr6:32117763	2.57585	0.750976	21.4079	5.93978e-50	1.60385e-48	103.062
chr3:193870094	3.62366	-2.30683	21.4078	5.94088e-50	1.60414e-48	103.062
chr2:240700879	2.5561	0.19439	21.4078	5.94151e-50	1.60431e-48	103.061
chr1:1360497	2.76817	-2.21457	21.4078	5.94168e-50	1.60435e-48	103.061
chr2:215434846	2.99232	-1.88823	21.4078	5.94184e-50	1.60438e-48	103.061
chr1:22348578	-3.10756	0.383902	-21.4078	5.9419e-50	1.60439e-48	103.061
chr7:510879	-2.75841	1.77421	-21.4078	5.94244e-50	1.60453e-48	103.061
chr20:64001735	-3.77159	1.75128	-21.4078	5.94309e-50	1.6047e-48	103.061
chr4:15765427	-3.57732	0.595976	-21.4078	5.9431e-50	1.6047e-48	103.061
chr20:6056167	2.19207	2.0786	21.4075	5.95044e-50	1.60667e-48	103.06
chr4:118837152	2.59049	1.10402	21.4074	5.95385e-50	1.60759e-48	103.059
chr20:44187954	3.19768	-2.27713	21.4074	5.95475e-50	1.60783e-48	103.059
chr4:88341772	3.92427	-0.526037	21.4074	5.95507e-50	1.60791e-48	103.059
chr4:8350086	2.31183	2.00945	21.4074	5.95536e-50	1.60798e-48	103.059
chr7:156177583	-3.77732	1.48171	-21.4074	5.95647e-50	1.60827e-48	103.059
chr5:143206878	2.51354	1.9886	21.4074	5.95677e-50	1.60835e-48	103.059
chr12:54370285	3.67634	-1.99232	21.4073	5.95737e-50	1.6085e-48	103.059
chr17:17075359	3.72585	-1.26951	21.4073	5.95775e-50	1.6086e-48	103.059
chr12:68333346	3.63878	-1.64073	21.4073	5.95888e-50	1.6089e-48	103.059
chr1:1301833	2.34878	1.35439	21.4072	5.9617e-50	1.60965e-48	103.058
chr12:24679282	2.28829	-2.38195	21.4072	5.96187e-50	1.60969e-48	103.058
chr11:306832	2.42207	2.06957	21.4072	5.9633e-50	1.61007e-48	103.058
chr13:77893381	3.37085	-0.400915	21.4071	5.96521e-50	1.61058e-48	103.057
chr19:1424881	-3.51061	1.84409	-21.4071	5.96553e-50	1.61066e-48	103.057
chr12:47740037	1.95171	0.91878	21.4071	5.96654e-50	1.61093e-48	103.057
chr22:47137023	2.52915	1.20591	21.407	5.96978e-50	1.6118e-48	103.057
chr12:113150467	2.62671	0.551402	21.407	5.97016e-50	1.61189e-48	103.057
chr7:116222836	2.57012	2.05518	21.407	5.97066e-50	1.61202e-48	103.057
chr17:82815050	-2.79988	2.88494	-21.4069	5.97125e-50	1.61217e-48	103.056
chr5:173486727	2.63341	0.793293	21.4069	5.97146e-50	1.61223e-48	103.056
chr12:114674523	-2.915	0.531159	-21.4069	5.97257e-50	1.61252e-48	103.056
chr10:71693559	-3.37634	1.09512	-21.4069	5.97393e-50	1.61288e-48	103.056
chr1:42570968	2.12256	2.18348	21.4068	5.97504e-50	1.61317e-48	103.056
chr8:133573256	2.67915	-0.966159	21.4068	5.9752e-50	1.61321e-48	103.056
chr6:100467456	-3.41354	-0.359207	-21.4068	5.97572e-50	1.61334e-48	103.056
chr11:75868189	2.35476	1.04848	21.4068	5.97593e-50	1.61339e-48	103.056
chr1:40838368	3.16549	0.606159	21.4067	5.97857e-50	1.6141e-48	103.055
chr17:17805702	-3.44183	2.28091	-21.4067	5.97994e-50	1.61446e-48	103.055
chr18:74485079	-3.57183	-0.995183	-21.4067	5.98104e-50	1.61476e-48	103.055
chr11:111284163	2.28183	0.41872	21.4066	5.9813e-50	1.61482e-48	103.055
chr22:17809068	2.5578	1.78622	21.4066	5.98133e-50	1.61482e-48	103.055
chr12:46483683	-2.97354	1.01506	-21.4066	5.98293e-50	1.61525e-48	103.055
chr11:69854832	4.73902	-0.677439	21.4066	5.9831e-50	1.61529e-48	103.054
chr16:49854585	2.96183	-2.10299	21.4066	5.98313e-50	1.61529e-48	103.054
chr10:132065131	2.54195	2.10634	21.4065	5.98462e-50	1.61568e-48	103.054
chr11:46361091	-2.09963	-2.31189	-21.4065	5.98465e-50	1.61568e-48	103.054
chr20:63447264	2.56451	-0.0698171	21.4065	5.98526e-50	1.61585e-48	103.054
chr8:12688737	4.03049	0.309268	21.4065	5.98701e-50	1.61631e-48	103.054
chr11:108405971	2.81354	-1.21128	21.4064	5.98924e-50	1.61691e-48	103.053
chr8:132735164	3.03902	-0.61439	21.4064	5.99062e-50	1.61727e-48	103.053
chr10:8056837	3.82598	-1.59835	21.4061	5.99843e-50	1.61938e-48	103.052
chr17:9020290	2.23927	1.02963	21.4061	6.00115e-50	1.6201e-48	103.051
chr11:11444391	-3.0311	2.28006	-21.4058	6.00972e-50	1.62241e-48	103.05
chr19:55545966	2.96402	-0.0712805	21.4056	6.01639e-50	1.6242e-48	103.049
chr9:17082559	3.51634	-1.80049	21.4056	6.01769e-50	1.62455e-48	103.049
chr6:474635	-2.66695	0.835305	-21.4056	6.01843e-50	1.62474e-48	103.049
chr16:78177921	-2.08378	0.101524	-21.4055	6.01941e-50	1.625e-48	103.048
chr11:70824815	-2.21183	-0.283476	-21.4055	6.02039e-50	1.62526e-48	103.048
chr2:96858981	3.15122	-2.04122	21.4055	6.02051e-50	1.62528e-48	103.048
chr4:42460291	2.58524	1.91348	21.4055	6.02246e-50	1.62581e-48	103.048
chr11:2271821	2.40744	-2.33091	21.4054	6.02388e-50	1.62618e-48	103.048
chr2:177323299	-2.68427	2.90348	-21.4054	6.02397e-50	1.6262e-48	103.048
chr4:78971111	2.32037	1.25018	21.4054	6.0244e-50	1.62631e-48	103.048
chr2:25222980	3.08256	0.261646	21.4054	6.02497e-50	1.62646e-48	103.048
chr14:32932448	2.62732	-0.0959756	21.4053	6.02767e-50	1.62718e-48	103.047
chr10:15141885	2.74585	-1.70146	21.4053	6.02815e-50	1.6273e-48	103.047
chr18:23650598	3.23878	0.831463	21.4052	6.0319e-50	1.62831e-48	103.046
chr12:52121657	1.80829	0.251707	21.4052	6.03227e-50	1.6284e-48	103.046
chr10:34403789	2.3561	2.11585	21.4051	6.03324e-50	1.62866e-48	103.046
chr6:118686069	2.2261	1.61317	21.4051	6.03376e-50	1.62879e-48	103.046
chr15:41496287	3.45354	-0.662744	21.4051	6.03392e-50	1.62883e-48	103.046
chr12:132592299	2.75256	0.390305	21.4051	6.03523e-50	1.62918e-48	103.046
chr12:123118981	2.53244	1.35085	21.405	6.03699e-50	1.62965e-48	103.046
chr11:115498511	-3.34256	2.25579	-21.405	6.03824e-50	1.62998e-48	103.045
chr17:41739801	3.22073	-1.17561	21.405	6.03832e-50	1.62999e-48	103.045
chr15:99986258	2.24524	1.93518	21.405	6.03882e-50	1.63012e-48	103.045
chr8:141058525	3.17293	-0.433537	21.405	6.03935e-50	1.63026e-48	103.045
chr11:123474420	-2.73524	0.980305	-21.4049	6.04126e-50	1.63077e-48	103.045
chr4:153248347	-3.97415	1.62537	-21.4049	6.04276e-50	1.63117e-48	103.045
chr1:228212132	2.0989	0.43689	21.4048	6.04385e-50	1.63145e-48	103.044
chr5:105904	3.31512	0.454878	21.4048	6.04618e-50	1.63208e-48	103.044
chr18:3252044	2.70988	1.6153	21.4046	6.05174e-50	1.63357e-48	103.043
chr11:34351925	-2.4089	1.33396	-21.4046	6.05278e-50	1.63384e-48	103.043
chr16:29350090	2.57329	0.505305	21.4046	6.05336e-50	1.634e-48	103.043
chr6:150599213	2.05951	-1.17939	21.4045	6.0572e-50	1.63503e-48	103.042
chr11:9092529	2.22061	1.6314	21.4045	6.05755e-50	1.63511e-48	103.042
chr7:96723931	2.57671	-1.58421	21.4044	6.05919e-50	1.63555e-48	103.042
chr5:14247152	1.91866	0.0142073	21.4044	6.0598e-50	1.63571e-48	103.042
chr11:31814664	4.11098	-1.86902	21.4044	6.06072e-50	1.63595e-48	103.042
chr1:151804420	3.19378	-1.39177	21.4043	6.06222e-50	1.63635e-48	103.041
chr15:46848665	2.55939	1.38384	21.4043	6.06425e-50	1.63689e-48	103.041
chr6:1070106	2.77207	-2.26555	21.4043	6.06426e-50	1.63689e-48	103.041
chr7:1027385	3.95817	-2.08055	21.4042	6.06535e-50	1.63717e-48	103.041
chr9:101595685	2.82	1.25659	21.4042	6.06707e-50	1.63763e-48	103.041
chr11:123302355	2.58732	-2.6078	21.4042	6.06759e-50	1.63777e-48	103.04
chr5:178384225	3.18988	-1.08591	21.4041	6.06838e-50	1.63797e-48	103.04
chr6:53747813	2.35841	1.89799	21.4041	6.06903e-50	1.63814e-48	103.04
chr11:35656113	2.14512	1.37439	21.4041	6.07116e-50	1.63871e-48	103.04
chr22:24269505	2.39756	0.256829	21.404	6.07376e-50	1.63941e-48	103.039
chr3:169604390	3.39598	-0.746646	21.4039	6.07698e-50	1.64027e-48	103.039
chr17:66661788	3.48988	-0.654573	21.4039	6.0785e-50	1.64067e-48	103.039
chr14:102527731	3.81183	-0.856646	21.4038	6.07952e-50	1.64094e-48	103.038
chr3:185421091	-3.72488	1.12915	-21.4037	6.08253e-50	1.64175e-48	103.038
chr19:6333575	3.82988	-1.17372	21.4037	6.0851e-50	1.64243e-48	103.038
chr16:77193	2.86463	-0.853171	21.4037	6.08529e-50	1.64248e-48	103.038
chr11:73214405	-3.92183	1.61226	-21.4035	6.08984e-50	1.6437e-48	103.037
chr3:141280922	3.68963	-1.10787	21.4035	6.09033e-50	1.64383e-48	103.037
chr1:208187909	2.35829	-0.471098	21.4035	6.09097e-50	1.64399e-48	103.037
chr8:143975488	2.46744	-1.81909	21.4035	6.09188e-50	1.64423e-48	103.036
chr6:48069672	2.2028	0.00993902	21.4034	6.09384e-50	1.64476e-48	103.036
chr19:30691182	2.58988	-1.97579	21.4034	6.0953e-50	1.64514e-48	103.036
chr12:100794179	2.44805	-0.022439	21.4034	6.09586e-50	1.64529e-48	103.036
chr1:43007175	2.84244	-0.59439	21.4033	6.09691e-50	1.64557e-48	103.036
chr12:132583732	3.95439	-0.820122	21.4033	6.09878e-50	1.64606e-48	103.035
chr11:19677767	2.3089	1.87799	21.4032	6.09972e-50	1.64631e-48	103.035
chr1:147902463	2.35927	1.28415	21.4032	6.09973e-50	1.64631e-48	103.035
chr5:65126403	-2.96622	1.42396	-21.4032	6.10013e-50	1.64641e-48	103.035
chr2:16329987	2.33561	0.766707	21.4032	6.10112e-50	1.64667e-48	103.035
chr16:13061953	-2.7878	1.31256	-21.403	6.10703e-50	1.64826e-48	103.034
chr1:19083212	-2.76293	-0.224756	-21.403	6.10709e-50	1.64827e-48	103.034
chr6:139686507	3.69915	-1.52909	21.403	6.10852e-50	1.64865e-48	103.034
chr17:40364008	3.72915	-0.197866	21.403	6.10884e-50	1.64873e-48	103.034
chr6:41409240	3.42927	-0.575854	21.403	6.10947e-50	1.64889e-48	103.034
chr1:203179861	2.27049	0.994024	21.403	6.10982e-50	1.64898e-48	103.034
chr9:81389869	3.79146	-1.68927	21.403	6.11017e-50	1.64907e-48	103.033
chr6:13480009	3.76451	-1.96287	21.4029	6.11088e-50	1.64925e-48	103.033
chr17:8360102	-2.65354	0.487744	-21.4029	6.11103e-50	1.64929e-48	103.033
chr1:153568194	3.89232	-1.51921	21.4029	6.1125e-50	1.64968e-48	103.033
chr18:23231835	3.24366	-2.20451	21.4029	6.11336e-50	1.6499e-48	103.033
chr16:87391401	2.94585	1.05232	21.4028	6.1165e-50	1.65074e-48	103.032
chr10:122159521	2.55171	1.34573	21.4026	6.12096e-50	1.65194e-48	103.032
chr6:10415773	3.31573	-2.1303	21.4026	6.12153e-50	1.65209e-48	103.032
chr13:30408182	2.24561	0.645366	21.4026	6.12207e-50	1.65223e-48	103.032
chr21:38296552	3.35951	-2.48732	21.4026	6.12258e-50	1.65236e-48	103.031
chr3:154656836	2.59524	0.130793	21.4026	6.12278e-50	1.65241e-48	103.031
chr16:66856302	1.95427	1.79543	21.4025	6.12575e-50	1.6532e-48	103.031
chr9:86079587	3.89415	-1.24159	21.4024	6.12815e-50	1.65384e-48	103.031
chr1:225888997	2.10744	2.30762	21.4024	6.12984e-50	1.65429e-48	103.03
chr4:40265249	3.02622	-2.55884	21.4024	6.131e-50	1.6546e-48	103.03
chr5:177972721	3.33512	0.578171	21.4023	6.13206e-50	1.65488e-48	103.03
chr21:44761118	1.95524	2.34238	21.4023	6.13321e-50	1.65518e-48	103.03
chr1:15337816	3.81878	-1.6539	21.4023	6.13455e-50	1.65554e-48	103.029
chr11:392705	3.63415	-1.06854	21.4022	6.13622e-50	1.65598e-48	103.029
chr20:62964708	-2.17585	1.93451	-21.4022	6.13782e-50	1.65641e-48	103.029
chr12:124506541	-2.79707	-2.54195	-21.402	6.14273e-50	1.65773e-48	103.028
chr6:34547079	-2.6739	-1.10707	-21.402	6.14324e-50	1.65786e-48	103.028
chr3:57628119	-3.86159	1.96104	-21.402	6.14478e-50	1.65827e-48	103.028
chr12:57194248	3.42317	1.31207	21.402	6.14538e-50	1.65842e-48	103.028
chr9:95086210	-3.24427	2.07409	-21.4019	6.14681e-50	1.6588e-48	103.027
chr22:37518858	2.44207	-1.14506	21.4019	6.14728e-50	1.65892e-48	103.027
chr10:84328192	-2.3411	-0.825549	-21.4019	6.14738e-50	1.65894e-48	103.027
chr5:16728117	-3.75622	1.38994	-21.4019	6.14761e-50	1.659e-48	103.027
chr4:123745828	-2.93146	1.66	-21.4018	6.15174e-50	1.66011e-48	103.027
chr3:52454393	2.63744	1.6686	21.4018	6.15209e-50	1.6602e-48	103.027
chr20:50190069	3.17183	-0.898598	21.4018	6.1524e-50	1.66027e-48	103.027
chr2:10004181	2.01841	2.43616	21.4017	6.15281e-50	1.66038e-48	103.027
chr10:123761952	2.83061	1.43726	21.4017	6.15357e-50	1.66057e-48	103.026
chr17:913410	2.37768	2.04921	21.4017	6.15444e-50	1.6608e-48	103.026
chr12:52927560	3.86366	-1.52671	21.4017	6.15534e-50	1.66104e-48	103.026
chr17:40355413	2.3172	2.30421	21.4017	6.15557e-50	1.66109e-48	103.026
chr11:47374363	1.94476	0.461037	21.4016	6.15655e-50	1.66135e-48	103.026
chr6:2767855	2.46146	-1.1928	21.4016	6.15673e-50	1.6614e-48	103.026
chr16:760891	3.59598	-1.43409	21.4016	6.1586e-50	1.66189e-48	103.026
chr10:123859903	4.0822	-0.257195	21.4015	6.16004e-50	1.66228e-48	103.025
chr21:33402395	-2.42683	-1.81159	-21.4014	6.16487e-50	1.66357e-48	103.025
chr15:65347137	2.06549	-0.233963	21.4014	6.16661e-50	1.66403e-48	103.024
chr17:75584860	2.34439	2.49793	21.4013	6.16863e-50	1.66458e-48	103.024
chr16:14304124	3.18439	-1.92341	21.4013	6.16915e-50	1.66471e-48	103.024
chr5:1090758	2.13305	2.04457	21.4013	6.16945e-50	1.66478e-48	103.024
chr17:82242482	2.06171	0.035122	21.4012	6.17165e-50	1.66537e-48	103.023
chr15:78264293	2.7772	-0.663841	21.4011	6.17519e-50	1.66632e-48	103.023
chr10:131937943	2.90439	0.0129268	21.4011	6.17711e-50	1.66683e-48	103.023
chr1:26863560	3.93573	-1.50201	21.401	6.17828e-50	1.66714e-48	103.022
chr17:1580329	-3.985	1.47909	-21.401	6.18016e-50	1.66764e-48	103.022
chr10:86374626	-2.14305	0.380549	-21.4009	6.18376e-50	1.66861e-48	103.021
chr16:87582567	3.57171	-1.32829	21.4008	6.18581e-50	1.66915e-48	103.021
chr3:55721995	-2.10159	0.688232	-21.4008	6.18735e-50	1.66956e-48	103.021
chr6:134729958	3.81634	1.12073	21.4004	6.19908e-50	1.67272e-48	103.019
chr2:241776135	-2.85098	1.83451	-21.4004	6.20041e-50	1.67307e-48	103.019
chr13:99066067	-3.50256	1.07726	-21.4004	6.2011e-50	1.67325e-48	103.019
chr10:113720588	-3.85915	1.71348	-21.4004	6.20255e-50	1.67364e-48	103.018
chr6:83431427	3.19415	-1.17402	21.4003	6.20306e-50	1.67377e-48	103.018
chr12:132433276	-3.89744	1.77982	-21.4003	6.20376e-50	1.67395e-48	103.018
chr9:5833413	2.40915	-2.22579	21.4003	6.20455e-50	1.67416e-48	103.018
chr16:534020	2.79878	1.52817	21.4003	6.20552e-50	1.67441e-48	103.018
chrX:136166307	2.6811	-0.55689	21.4002	6.2062e-50	1.67459e-48	103.018
chr2:170156032	2.83671	0.437622	21.4002	6.20626e-50	1.6746e-48	103.018
chr2:231015690	2.42841	-0.681646	21.4002	6.20751e-50	1.67493e-48	103.018
chr2:239749471	2.28293	0.630732	21.4002	6.20762e-50	1.67495e-48	103.018
chr11:62299243	2.28207	1.43372	21.4002	6.20807e-50	1.67507e-48	103.018
chr14:73270273	3.0039	-2.71805	21.4001	6.2105e-50	1.67572e-48	103.017
chr12:202557	3.64341	-1.58122	21.4001	6.21252e-50	1.67626e-48	103.017
chr7:2269727	3.35573	-1.25579	21.4001	6.21301e-50	1.67638e-48	103.017
chr15:70585085	2.59317	-2.61146	21.4	6.21459e-50	1.6768e-48	103.017
chr16:87582573	3.56317	-1.31244	21.3999	6.21702e-50	1.67745e-48	103.016
chr2:235088748	2.85537	-1.65695	21.3999	6.21758e-50	1.6776e-48	103.016
chr1:36321901	2.30463	-3.78732	21.3999	6.21926e-50	1.67804e-48	103.016
chr1:161420916	2.84329	-0.825915	21.3998	6.22368e-50	1.67923e-48	103.015
chr12:120263314	3.32573	-1.61238	21.3998	6.22397e-50	1.6793e-48	103.015
chr7:101959999	-3.3772	2.08067	-21.3997	6.22509e-50	1.6796e-48	103.015
chr3:129248592	2.21463	1.12256	21.3997	6.2259e-50	1.67981e-48	103.015
chr1:1362052	2.34146	-2.65244	21.3996	6.22855e-50	1.68051e-48	103.014
chr1:230899894	2.80963	-0.544939	21.3995	6.23183e-50	1.68139e-48	103.014
chr1:15352795	-2.58854	2.0472	-21.3995	6.23358e-50	1.68186e-48	103.013
chr5:150394223	2.73951	1.3289	21.3995	6.23482e-50	1.68219e-48	103.013
chr1:55057507	2.00122	1.1861	21.3994	6.23644e-50	1.68262e-48	103.013
chr21:45436605	2.7272	-1.25152	21.3994	6.23664e-50	1.68267e-48	103.013
chr6:32072113	2.80195	0.113659	21.3994	6.23714e-50	1.68279e-48	103.013
chr8:141277549	2.52512	2.21939	21.3994	6.23726e-50	1.68282e-48	103.013
chr2:144521526	2.13146	-0.743049	21.3994	6.23818e-50	1.68306e-48	103.013
chr22:18157674	3.71915	-1.09445	21.3992	6.24478e-50	1.68483e-48	103.012
chr16:4345143	-3.48098	2.02427	-21.3991	6.24738e-50	1.68553e-48	103.011
chr1:92343270	-2.23354	1.1686	-21.3991	6.2484e-50	1.6858e-48	103.011
chr2:239048447	-4.05744	2.0947	-21.3991	6.24862e-50	1.68585e-48	103.011
chr1:109263214	-3.9689	2.03006	-21.399	6.25011e-50	1.68625e-48	103.011
chr16:29177663	3.615	-1.73079	21.399	6.25025e-50	1.68628e-48	103.011
chr21:41402066	2.39707	1.83829	21.399	6.25196e-50	1.68673e-48	103.011
chr17:1896343	-3.5478	1.34402	-21.399	6.25208e-50	1.68676e-48	103.01
chr9:95495195	-2.08232	1.34104	-21.399	6.25216e-50	1.68677e-48	103.01
chr2:60353565	-2.19585	1.17378	-21.399	6.25253e-50	1.68687e-48	103.01
chr1:22963335	2.26	1.90707	21.3989	6.25497e-50	1.68752e-48	103.01
chr11:44916982	-2.9022	-0.275976	-21.3988	6.25806e-50	1.68835e-48	103.01
chr1:41424107	2.76524	-1.00506	21.3988	6.25835e-50	1.68842e-48	103.009
chr9:136720263	3.17354	-1.56116	21.3987	6.26129e-50	1.68921e-48	103.009
chr12:52245543	-3.23402	1.83787	-21.3987	6.26187e-50	1.68935e-48	103.009
chr9:129006978	2.36085	-2.58055	21.3987	6.26311e-50	1.68968e-48	103.009
chr9:93335474	1.97378	1.86348	21.3986	6.26434e-50	1.69001e-48	103.009
chr17:8004009	3.82659	-0.773659	21.3986	6.26458e-50	1.69007e-48	103.008
chr9:22005437	-2.81085	-0.574207	-21.3986	6.26556e-50	1.69032e-48	103.008
chr8:143575477	2.17866	2.15128	21.3986	6.26693e-50	1.69069e-48	103.008
chr17:44354174	2.14	-3.17073	21.3985	6.26813e-50	1.691e-48	103.008
chrX:48937211	-2.9211	-0.469329	-21.3983	6.27554e-50	1.693e-48	103.007
chr17:16382020	-2.47463	-2.02366	-21.3983	6.27558e-50	1.693e-48	103.007
chr2:47033727	3.35598	-1.28982	21.3983	6.27577e-50	1.69304e-48	103.007
chr12:119679824	3.15451	1.19238	21.3983	6.27765e-50	1.69355e-48	103.006
chr1:247415200	2.24293	-0.0935366	21.3982	6.27838e-50	1.69374e-48	103.006
chr19:779593	2.52366	1.30817	21.3982	6.27917e-50	1.69394e-48	103.006
chr1:116123129	3.76488	-0.960732	21.3982	6.27927e-50	1.69396e-48	103.006
chr12:89960200	2.96415	0.552195	21.3982	6.27966e-50	1.69406e-48	103.006
chr14:20401006	2.57341	1.62939	21.3982	6.27995e-50	1.69413e-48	103.006
chr9:120715633	2.88207	-2.39384	21.3981	6.28303e-50	1.69496e-48	103.006
chr16:86631844	-3.41256	0.1725	-21.3981	6.28304e-50	1.69496e-48	103.006
chr1:59816849	2.3972	1.17738	21.3981	6.28463e-50	1.69538e-48	103.005
chr17:46770961	2.60415	-2.31256	21.398	6.28691e-50	1.69599e-48	103.005
chr17:50396526	2.54634	-2.70146	21.398	6.28753e-50	1.69615e-48	103.005
chr15:96359384	4.07183	-2.04384	21.3979	6.28967e-50	1.69672e-48	103.004
chr1:18717262	3.81561	-2.06695	21.3979	6.29027e-50	1.69687e-48	103.004
chr12:75889317	3.25683	-1.96671	21.3979	6.29206e-50	1.69735e-48	103.004
chr1:93776918	2.20427	2.20018	21.3978	6.2931e-50	1.69762e-48	103.004
chr9:128151325	2.26549	1.92787	21.3977	6.29744e-50	1.69879e-48	103.003
chr9:131260667	3.8239	-0.542073	21.3977	6.2975e-50	1.6988e-48	103.003
chr5:180803631	-2.22439	-2.85439	-21.3977	6.29891e-50	1.69917e-48	103.003
chr12:2301134	2.31012	-0.24372	21.3977	6.29998e-50	1.69945e-48	103.003
chr16:30182743	2.56549	-2.43213	21.3976	6.30064e-50	1.69962e-48	103.003
chr10:131250157	2.68207	-2.41848	21.3976	6.30258e-50	1.70014e-48	103.002
chr11:43269411	-2.21524	0.164817	-21.3975	6.30385e-50	1.70048e-48	103.002
chr7:100765364	2.85744	1.06665	21.3975	6.304e-50	1.70051e-48	103.002
chr5:135491091	3.29195	-0.861951	21.3975	6.30527e-50	1.70085e-48	103.002
chr1:29290847	3.71171	-1.21646	21.3975	6.30536e-50	1.70086e-48	103.002
chr19:18762226	-3.90549	1.70177	-21.3975	6.30724e-50	1.70136e-48	103.002
chr1:39192455	3.55427	-1.7864	21.3974	6.3074e-50	1.7014e-48	103.002
chr6:3267755	-3.96793	1.73591	-21.3974	6.3082e-50	1.70161e-48	103.002
chr8:99799233	3.54061	-1.12018	21.3974	6.30952e-50	1.70196e-48	103.001
chr5:91127080	-4.0461	1.86829	-21.3974	6.3102e-50	1.70214e-48	103.001
chr13:50129215	3.1011	0.384085	21.3974	6.31071e-50	1.70227e-48	103.001
chr10:8047817	-2.28073	-2.26329	-21.3973	6.31376e-50	1.70308e-48	103.001
chr11:131663304	2.53634	1.48159	21.3971	6.31864e-50	1.70439e-48	103
chr9:126482878	3.16622	-0.684451	21.3971	6.3189e-50	1.70446e-48	103
chr6:89951596	3.5589	-1.03848	21.397	6.32297e-50	1.70555e-48	102.999
chr15:41558413	2.51817	-2.65652	21.397	6.32359e-50	1.70571e-48	102.999
chr8:42316868	-4.36707	1.83183	-21.397	6.32382e-50	1.70576e-48	102.999
chr10:130493613	3.89268	-0.312195	21.397	6.32427e-50	1.70588e-48	102.999
chr7:542709	2.97341	-0.615732	21.3969	6.32699e-50	1.70661e-48	102.999
chr1:35574380	3.68037	0.321402	21.3969	6.32839e-50	1.70698e-48	102.998
chr2:88979148	2.60073	-0.333537	21.3969	6.32845e-50	1.70699e-48	102.998
chr15:57432572	-3.74293	1.49598	-21.3968	6.33109e-50	1.70769e-48	102.998
chr8:73438336	3.17707	-0.369878	21.3968	6.3324e-50	1.70804e-48	102.998
chr16:14529093	3.7328	-1.67177	21.3967	6.33286e-50	1.70816e-48	102.998
chr5:14498017	-3.44293	2.42171	-21.3966	6.33755e-50	1.70942e-48	102.997
chr2:239275278	-3.19061	-0.931402	-21.3966	6.33894e-50	1.70978e-48	102.997
chr20:44457310	3.19915	-0.602134	21.3966	6.33895e-50	1.70978e-48	102.997
chr15:74955890	3.11341	-1.34037	21.3965	6.34139e-50	1.71043e-48	102.996
chr10:133277823	2.37049	-0.0331707	21.3965	6.34337e-50	1.71096e-48	102.996
chr6:143823690	-3.06585	1.1311	-21.3964	6.34509e-50	1.71142e-48	102.996
chr6:31144749	-3.26037	2.30177	-21.3964	6.34605e-50	1.71167e-48	102.996
chr12:107336274	2.2961	1.92098	21.3964	6.34715e-50	1.71196e-48	102.995
chr7:29231318	2.81829	1.89646	21.3964	6.34727e-50	1.71198e-48	102.995
chr2:147025736	-3.39476	0.920793	-21.3963	6.35053e-50	1.71286e-48	102.995
chr16:89328654	4.7589	-0.772866	21.3962	6.35181e-50	1.7132e-48	102.995
chr7:43304056	-2.4828	-1.13957	-21.3962	6.35299e-50	1.71351e-48	102.994
chr1:19074398	-3.10841	2.25555	-21.3962	6.35329e-50	1.71358e-48	102.994
chr1:40735108	2.1922	1.67878	21.3961	6.35576e-50	1.71424e-48	102.994
chr9:134360094	2.47098	1.00329	21.3961	6.35642e-50	1.71441e-48	102.994
chr11:61853981	2.34841	1.46274	21.3961	6.35748e-50	1.71469e-48	102.994
chr21:43757758	-3.56963	1.03421	-21.396	6.36048e-50	1.71549e-48	102.993
chr7:5653067	-2.49683	1.89476	-21.396	6.36132e-50	1.71571e-48	102.993
chr4:37454773	2.19756	-1.50659	21.396	6.36161e-50	1.71578e-48	102.993
chr22:46061732	4.07622	-1.36543	21.396	6.36176e-50	1.71582e-48	102.993
chr11:46352573	2.80488	0.521951	21.3959	6.36399e-50	1.71641e-48	102.993
chr1:205937251	2.42793	2.3936	21.3959	6.3648e-50	1.71662e-48	102.993
chr12:3170961	2.85524	-1.55104	21.3959	6.36491e-50	1.71665e-48	102.993
chr3:62376935	3.38244	-1.65902	21.3959	6.36504e-50	1.71668e-48	102.993
chr12:4288734	2.12329	2.2597	21.3959	6.36554e-50	1.71681e-48	102.993
chr7:42152419	-3.76585	2.21707	-21.3959	6.36558e-50	1.71681e-48	102.992
chr14:99247054	3.54329	-2.42067	21.3958	6.3665e-50	1.71705e-48	102.992
chr1:230147483	-2.95305	1.48665	-21.3958	6.36741e-50	1.71729e-48	102.992
chr16:1528781	3.21878	0.138171	21.3958	6.36781e-50	1.71739e-48	102.992
chr11:128696018	-3.54378	0.682988	-21.3958	6.36858e-50	1.71759e-48	102.992
chr17:13727867	2.45305	1.1225	21.3958	6.36885e-50	1.71766e-48	102.992
chr17:77211174	-4.19305	1.8125	-21.3957	6.37002e-50	1.71796e-48	102.992
chr20:36540793	2.97756	0.917195	21.3957	6.3707e-50	1.71814e-48	102.992
chr7:6164725	3.32512	2.05341	21.3956	6.37385e-50	1.71899e-48	102.991
chr19:3964710	1.90256	1.4797	21.3956	6.37451e-50	1.71916e-48	102.991
chr5:1499202	2.16732	0.522317	21.3956	6.37457e-50	1.71917e-48	102.991
chr15:57679880	2.27988	2.38421	21.3956	6.37669e-50	1.71973e-48	102.991
chr22:27642516	2.26439	2.19732	21.3955	6.37945e-50	1.72047e-48	102.99
chr10:43350375	3.74622	-1.62311	21.3955	6.38018e-50	1.72066e-48	102.99
chr16:16007811	3.83598	-1.36555	21.3954	6.38099e-50	1.72087e-48	102.99
chr1:43058298	3.49378	0.8975	21.3954	6.38403e-50	1.72168e-48	102.99
chr8:23304215	3.24976	-1.64329	21.3953	6.38485e-50	1.7219e-48	102.989
chr3:39154407	3.4178	-1.01378	21.3953	6.3851e-50	1.72196e-48	102.989
chr7:76332326	-3.61061	1.5786	-21.3953	6.38723e-50	1.72253e-48	102.989
chr11:69148383	2.73915	1.81335	21.3953	6.38733e-50	1.72255e-48	102.989
chr7:149765219	3.9889	-1.24811	21.3952	6.3879e-50	1.7227e-48	102.989
chr11:61008580	3.52744	-1.7186	21.3952	6.38793e-50	1.7227e-48	102.989
chr10:3839357	-3.465	1.13335	-21.3952	6.38813e-50	1.72274e-48	102.989
chr19:14319153	2.2989	-2.12384	21.3952	6.38832e-50	1.72279e-48	102.989
chr9:110207849	-3.62402	1.26506	-21.3952	6.38969e-50	1.72315e-48	102.989
chr7:99693833	3.36902	-0.839756	21.3951	6.39454e-50	1.72445e-48	102.988
chr16:86580125	2.83476	-0.817134	21.3951	6.39498e-50	1.72456e-48	102.988
chr10:97186916	2.16598	1.38848	21.395	6.39635e-50	1.72493e-48	102.988
chr3:18234686	2.65329	0.76811	21.3949	6.40106e-50	1.72619e-48	102.987
chr12:52245450	-3.59463	2.31878	-21.3949	6.40183e-50	1.72639e-48	102.987
chr16:79981168	-3.85915	1.80262	-21.3949	6.40231e-50	1.72651e-48	102.987
chr17:81329363	3.57744	-1.07872	21.3948	6.4042e-50	1.72702e-48	102.986
chr10:110824773	3.27829	-0.632805	21.3947	6.4093e-50	1.72839e-48	102.986
chr11:65478872	3.27024	-0.454512	21.3946	6.41224e-50	1.72917e-48	102.985
chr22:30575327	1.88012	2.55848	21.3946	6.41299e-50	1.72937e-48	102.985
chr7:74045100	3.19183	-1.37165	21.3946	6.41345e-50	1.72948e-48	102.985
chr1:42931200	2.38988	-1.96652	21.3946	6.41346e-50	1.72948e-48	102.985
chr3:195892319	3.4928	0.272012	21.3945	6.41391e-50	1.7296e-48	102.985
chr6:38177604	3.92134	-1.18506	21.3945	6.4147e-50	1.7298e-48	102.985
chr1:1432333	3.42268	-1.49927	21.3945	6.41699e-50	1.73041e-48	102.984
chr16:85640858	-3.63037	2.09335	-21.3944	6.41773e-50	1.73061e-48	102.984
chr8:104417991	3.05341	-1.10829	21.3944	6.41789e-50	1.73064e-48	102.984
chr7:158015956	-2.86659	-0.76878	-21.3944	6.41857e-50	1.73082e-48	102.984
chr5:180596954	-2.65415	0.755854	-21.3944	6.41911e-50	1.73096e-48	102.984
chr2:46493648	3.54195	-1.3722	21.3943	6.42192e-50	1.73171e-48	102.984
chr8:94875916	-2.76207	1.2147	-21.3943	6.42238e-50	1.73182e-48	102.984
chr5:96816589	-2.66512	-1.30768	-21.3943	6.42286e-50	1.73195e-48	102.984
chr2:74051202	2.69683	-1.845	21.3943	6.42427e-50	1.73232e-48	102.983
chr10:14645415	2.94012	0.931768	21.3943	6.4246e-50	1.7324e-48	102.983
chr15:41154618	2.22829	-1.04402	21.3942	6.42604e-50	1.73279e-48	102.983
chr6:34485154	3.1011	-2.14384	21.3942	6.42772e-50	1.73323e-48	102.983
chr2:224128294	2.15183	1.51433	21.3941	6.42911e-50	1.7336e-48	102.983
chr2:120787740	2.3961	1.94585	21.3941	6.43005e-50	1.73385e-48	102.982
chr3:4673243	2.09329	2.52348	21.3941	6.43049e-50	1.73396e-48	102.982
chr12:2693124	-2.34976	-0.151585	-21.3941	6.43081e-50	1.73404e-48	102.982
chr19:46065703	2.85878	-0.756585	21.394	6.4347e-50	1.73508e-48	102.982
chr13:111184516	-2.10976	2.1889	-21.3939	6.43599e-50	1.73542e-48	102.981
chr10:96511777	2.04902	0.857561	21.3939	6.43635e-50	1.73551e-48	102.981
chrX:40168866	2.59841	-0.0420122	21.3939	6.4375e-50	1.73581e-48	102.981
chr18:6219349	2.45012	-0.879817	21.3939	6.4388e-50	1.73616e-48	102.981
chr2:222303791	3.69207	-1.57799	21.3939	6.43929e-50	1.73628e-48	102.981
chr1:50415259	3.89817	-1.8497	21.3939	6.4396e-50	1.73636e-48	102.981
chr1:10535884	-3.68659	1.54866	-21.3939	6.43968e-50	1.73638e-48	102.981
chr12:3381515	-2.53695	-1.66518	-21.3938	6.4398e-50	1.7364e-48	102.981
chr2:219250304	-3.61573	0.440793	-21.3938	6.44246e-50	1.73711e-48	102.98
chr1:16644964	3.10427	-3.5603	21.3938	6.44264e-50	1.73715e-48	102.98
chr14:31930891	3.03402	1.64994	21.3937	6.44376e-50	1.73745e-48	102.98
chr19:45386124	-2.76768	-1.11835	-21.3937	6.44602e-50	1.73805e-48	102.98
chr7:6164592	3.25244	1.79354	21.3937	6.44645e-50	1.73816e-48	102.98
chr22:50275567	3.13598	-0.175549	21.3937	6.44689e-50	1.73827e-48	102.98
chr6:3899936	3.59366	1.6589	21.3936	6.44971e-50	1.73903e-48	102.979
chr7:2822221	2.56171	2.40707	21.3936	6.45041e-50	1.73921e-48	102.979
chr3:142029950	2.57305	0.0581098	21.3935	6.4514e-50	1.73947e-48	102.979
chr1:27548488	2.08854	1.13939	21.3935	6.45359e-50	1.74005e-48	102.979
chr1:87176220	1.95988	1.6147	21.3935	6.45371e-50	1.74008e-48	102.979
chr6:158858630	3.41171	-0.964512	21.3934	6.45801e-50	1.74123e-48	102.978
chr7:77955228	-2.26427	2.78762	-21.3933	6.45869e-50	1.74141e-48	102.978
chr2:227557797	2.26232	1.7053	21.3933	6.46023e-50	1.74181e-48	102.978
chr12:53752876	2.42573	2.46409	21.3933	6.4605e-50	1.74188e-48	102.978
chr17:44957386	2.71183	0.177256	21.3933	6.46144e-50	1.74213e-48	102.978
chr6:34465542	2.46073	-1.68366	21.3932	6.46376e-50	1.74275e-48	102.977
chr2:112659454	-3.34988	1.4725	-21.3932	6.46569e-50	1.74326e-48	102.977
chr22:46663019	2.46598	1.68762	21.3932	6.46571e-50	1.74326e-48	102.977
chr9:33130296	2.67646	-1.7203	21.3931	6.46604e-50	1.74334e-48	102.977
chr5:158569675	3.36024	-1.23683	21.3931	6.46663e-50	1.74349e-48	102.977
chr3:48927726	2.61024	1.07402	21.393	6.47022e-50	1.74446e-48	102.976
chr11:1863756	2.41549	-3.27909	21.393	6.47098e-50	1.74465e-48	102.976
chr2:20448749	4.04854	-1.35561	21.393	6.47177e-50	1.74486e-48	102.976
chr4:173782804	-3.0078	0.239268	-21.393	6.47283e-50	1.74514e-48	102.976
chr17:42671455	-3.28683	1.60134	-21.3929	6.47571e-50	1.74591e-48	102.975
chr13:112985183	-3.80768	0.471402	-21.3928	6.47781e-50	1.74647e-48	102.975
chr6:75085357	-2.36134	-2.97335	-21.3928	6.4807e-50	1.74724e-48	102.975
chr3:14823924	3.32524	0.686037	21.3927	6.48152e-50	1.74745e-48	102.974
chr1:148160940	3.09939	1.29091	21.3926	6.48468e-50	1.7483e-48	102.974
chr18:24832045	2.60561	-1.79805	21.3925	6.49186e-50	1.75023e-48	102.973
chr4:139816430	2.21659	-0.711829	21.3924	6.49504e-50	1.75108e-48	102.972
chr17:78357797	2.53976	1.86988	21.3924	6.49542e-50	1.75118e-48	102.972
chr2:241882103	-3.07305	-2.45079	-21.3923	6.49801e-50	1.75187e-48	102.972
chr8:28353442	3.67841	-0.111037	21.3923	6.49822e-50	1.75192e-48	102.972
chr5:146721793	2.14073	1.76659	21.3922	6.50295e-50	1.75319e-48	102.971
chr13:91175236	-2.47939	-0.818963	-21.3921	6.50618e-50	1.75405e-48	102.971
chr3:5021861	4.07561	-1.71146	21.392	6.50765e-50	1.75444e-48	102.97
chr3:69425284	2.25537	-0.854756	21.392	6.50842e-50	1.75464e-48	102.97
chr8:73438335	3.29085	-0.225549	21.3919	6.51273e-50	1.75579e-48	102.97
chr5:124735505	2.66659	-2.13159	21.3919	6.51298e-50	1.75586e-48	102.97
chr7:91243060	-3.54744	1.51884	-21.3918	6.51722e-50	1.75699e-48	102.969
chr19:3364893	2.84976	0.189878	21.3918	6.5181e-50	1.75722e-48	102.969
chr18:54866905	2.81573	1.61189	21.3917	6.52012e-50	1.75776e-48	102.968
chr4:153065486	-4.06915	1.65567	-21.3916	6.52203e-50	1.75827e-48	102.968
chr4:6927311	2.52305	-1.91616	21.3916	6.52289e-50	1.75849e-48	102.968
chr13:110899328	2.64768	2.24067	21.3916	6.52341e-50	1.75863e-48	102.968
chr14:94771446	-3.21598	0.625427	-21.3916	6.52429e-50	1.75886e-48	102.968
chr15:88657947	3.65402	-1.29677	21.3916	6.52458e-50	1.75893e-48	102.968
chr17:39671306	1.89537	1.03573	21.3916	6.52525e-50	1.7591e-48	102.968
chr2:24117899	2.205	1.06238	21.3915	6.52601e-50	1.7593e-48	102.968
chr3:159840042	3.55317	-2.00756	21.3915	6.52622e-50	1.75935e-48	102.968
chr17:80105855	-3.775	1.47433	-21.3915	6.52856e-50	1.75997e-48	102.967
chr12:131939123	-2.98476	2.4464	-21.3914	6.53101e-50	1.76063e-48	102.967
chr7:20826886	3.04037	-0.875549	21.3913	6.53442e-50	1.76154e-48	102.966
chr9:34651677	2.36439	0.305244	21.3913	6.53481e-50	1.76164e-48	102.966
chr10:48476567	-2.5022	-1.30659	-21.3913	6.53523e-50	1.76174e-48	102.966
chr8:143008485	-3.0661	2.13915	-21.3913	6.53578e-50	1.76188e-48	102.966
chr17:45375813	3.42732	-1.65268	21.3913	6.53578e-50	1.76188e-48	102.966
chr12:93836142	2.43341	2.07232	21.3912	6.53877e-50	1.76268e-48	102.966
chr19:14514356	3.21366	0.196098	21.3912	6.53892e-50	1.76271e-48	102.966
chr12:131104193	2.20476	1.46506	21.3912	6.53961e-50	1.76289e-48	102.966
chr4:35772480	2.33793	1.36591	21.3912	6.54013e-50	1.76303e-48	102.965
chr10:3103134	-3.91683	1.47805	-21.3911	6.54265e-50	1.7637e-48	102.965
chr1:66354774	3.81524	-1.54591	21.3911	6.54313e-50	1.76382e-48	102.965
chr1:162613454	-2.69817	0.918598	-21.3911	6.54382e-50	1.764e-48	102.965
chr17:39755498	2.22598	0.540061	21.391	6.54698e-50	1.76484e-48	102.964
chr1:10895842	1.98854	1.08744	21.391	6.547e-50	1.76484e-48	102.964
chr19:42199816	-4.18402	0.252378	-21.391	6.54708e-50	1.76486e-48	102.964
chr11:83657297	2.31537	0.497805	21.391	6.5472e-50	1.76488e-48	102.964
chr2:157170515	1.92085	1.65811	21.3909	6.5506e-50	1.76579e-48	102.964
chr19:48464541	1.99561	2.15195	21.3908	6.55225e-50	1.76623e-48	102.964
chr19:45385596	-2.14854	-2.65927	-21.3908	6.55399e-50	1.76669e-48	102.963
chr7:157851806	-2.80341	-2.38963	-21.3908	6.55439e-50	1.76679e-48	102.963
chr7:1083958	-2.71878	1.88207	-21.3908	6.55577e-50	1.76716e-48	102.963
chr4:912663	-4.23293	1.88585	-21.3907	6.55838e-50	1.76785e-48	102.963
chr1:16404029	2.93524	-1.47189	21.3906	6.56095e-50	1.76854e-48	102.962
chrX:149490381	2.89756	0.913293	21.3906	6.56113e-50	1.76858e-48	102.962
chr4:34194196	2.07329	0.579817	21.3905	6.56447e-50	1.76948e-48	102.962
chr12:1596164	-3.05439	-0.525	-21.3905	6.56529e-50	1.76969e-48	102.962
chr1:1354910	-2.22012	-1.54384	-21.3905	6.56577e-50	1.76981e-48	102.962
chr10:684016	2.46585	2.06598	21.3905	6.56582e-50	1.76982e-48	102.962
chr8:19758229	3.23439	-2.17305	21.3905	6.56662e-50	1.77003e-48	102.961
chr9:128132925	2.50659	0.915	21.3904	6.56777e-50	1.77033e-48	102.961
chr11:75451060	2.08341	1.61732	21.3904	6.56882e-50	1.77061e-48	102.961
chr2:127401283	3.95988	-1.86799	21.3904	6.57088e-50	1.77116e-48	102.961
chr6:158233664	3.0261	-1.15476	21.3903	6.57381e-50	1.77194e-48	102.96
chr5:135490259	2.91549	-3.1425	21.3903	6.57485e-50	1.77221e-48	102.96
chr10:8445798	2.66085	1.3925	21.3902	6.57626e-50	1.77259e-48	102.96
chr14:55241060	2.77963	-2.32555	21.3902	6.57682e-50	1.77273e-48	102.96
chr19:54357490	2.68122	0.868537	21.3901	6.5791e-50	1.77334e-48	102.959
chr4:36320348	2.75122	1.66354	21.3901	6.58008e-50	1.77359e-48	102.959
chr10:23098590	1.84366	2.34573	21.39	6.58257e-50	1.77426e-48	102.959
chr16:87870974	3.84061	-1.32567	21.39	6.58329e-50	1.77444e-48	102.959
chr6:11830103	2.03756	2.02524	21.39	6.5859e-50	1.77514e-48	102.958
chr18:39742014	3.23988	-1.31726	21.3899	6.5877e-50	1.77562e-48	102.958
chr6:112349847	2.52	2.40293	21.3899	6.58951e-50	1.7761e-48	102.958
chr7:1816170	2.85378	1.94677	21.3899	6.59007e-50	1.77625e-48	102.958
chr7:157282755	3.39061	-1.90872	21.3898	6.59034e-50	1.77631e-48	102.958
chr12:123118970	2.47732	1.94207	21.3898	6.591e-50	1.77648e-48	102.958
chr14:91415144	2.45585	-0.236829	21.3898	6.59234e-50	1.77684e-48	102.957
chr9:130199966	-2.64695	2.51799	-21.3898	6.59287e-50	1.77697e-48	102.957
chr17:78342523	2.52963	-2.77872	21.3897	6.59649e-50	1.77794e-48	102.957
chr17:39114796	3.73317	-1.02646	21.3895	6.60443e-50	1.78007e-48	102.956
chr10:117547947	2.96902	-2.21841	21.3894	6.60548e-50	1.78035e-48	102.955
chr15:94856776	2.86598	1.34933	21.3894	6.6056e-50	1.78038e-48	102.955
chr6:53879131	2.27256	2.08433	21.3893	6.61191e-50	1.78207e-48	102.955
chr9:88578350	3.75915	-1.26323	21.3892	6.61367e-50	1.78254e-48	102.954
chr1:200034210	2.90585	-2.03695	21.3892	6.61413e-50	1.78266e-48	102.954
chr1:56575112	2.93854	-1.62671	21.389	6.62066e-50	1.78441e-48	102.953
chr12:121036340	-3.12683	0.411829	-21.389	6.62185e-50	1.78472e-48	102.953
chr1:180365283	1.92549	-0.0345732	21.389	6.62306e-50	1.78504e-48	102.953
chr13:30114078	3.42293	-0.897683	21.3889	6.62625e-50	1.78589e-48	102.952
chr4:3483644	3.31561	-1.72012	21.3889	6.62795e-50	1.78634e-48	102.952
chrX:107717436	2.69244	0.168659	21.3887	6.63296e-50	1.78769e-48	102.951
chr5:149317665	3.09317	0.544146	21.3887	6.63524e-50	1.7883e-48	102.951
chr7:151081738	2.78317	-0.826829	21.3887	6.63527e-50	1.7883e-48	102.951
chr7:5549538	2.33634	-2.52537	21.3887	6.63535e-50	1.78831e-48	102.951
chr1:153568475	3.72817	-1.55555	21.3886	6.63628e-50	1.78856e-48	102.951
chr1:40838629	2.27	0.979756	21.3886	6.6379e-50	1.78898e-48	102.951
chr12:130787638	3.93976	-1.02732	21.3886	6.63878e-50	1.78922e-48	102.95
chr5:78505187	3.40524	-1.93518	21.3886	6.63972e-50	1.78946e-48	102.95
chr16:15644144	-2.66329	-2.23482	-21.3885	6.64192e-50	1.79005e-48	102.95
chr16:89098709	-3.1711	0.723598	-21.3884	6.64459e-50	1.79076e-48	102.95
chr3:65005959	2.20927	1.16915	21.3883	6.64785e-50	1.79163e-48	102.949
chr22:49489018	3.60963	1.48701	21.3883	6.65048e-50	1.79233e-48	102.949
chr14:71236223	-3.34463	1.52171	-21.3883	6.65064e-50	1.79237e-48	102.949
chr6:56772423	3.35683	0.342317	21.3883	6.65119e-50	1.79251e-48	102.949
chr6:75202995	3.32598	-1.39433	21.3882	6.65128e-50	1.79253e-48	102.949
chr2:222303648	3.87683	-1.9311	21.3882	6.6522e-50	1.79277e-48	102.948
chr7:30002069	-2.70232	-0.84628	-21.3882	6.65264e-50	1.79288e-48	102.948
chr18:62384961	3.28549	0.00896341	21.3882	6.65299e-50	1.79297e-48	102.948
chr12:124291604	2.71963	0.193232	21.3882	6.65369e-50	1.79315e-48	102.948
chr7:69430822	-2.37463	-0.212683	-21.3882	6.65431e-50	1.79331e-48	102.948
chr6:41409381	3.42256	-1.24213	21.3882	6.65456e-50	1.79337e-48	102.948
chr3:69866037	3.15866	-1.25335	21.3881	6.6585e-50	1.79443e-48	102.947
chr4:158171271	3.63878	-2.3172	21.388	6.65948e-50	1.79468e-48	102.947
chr17:13115198	2.56146	1.52646	21.388	6.65961e-50	1.79471e-48	102.947
chr12:46270336	2.7028	-1.29823	21.388	6.65987e-50	1.79478e-48	102.947
chr5:179803446	-2.05646	1.47043	-21.388	6.66e-50	1.7948e-48	102.947
chr3:183822895	1.97988	-0.163476	21.388	6.66218e-50	1.79538e-48	102.947
chr9:136821902	3.40537	-1.5211	21.3879	6.6643e-50	1.79595e-48	102.947
chr7:99173935	-2.29549	-1.10896	-21.3879	6.6653e-50	1.79621e-48	102.946
chr4:150580126	4.08866	-1.87287	21.3879	6.66617e-50	1.79644e-48	102.946
chr9:134065648	-2.75695	0.889207	-21.3879	6.66622e-50	1.79644e-48	102.946
chr11:128943556	2.5389	0.389329	21.3878	6.66925e-50	1.79725e-48	102.946
chr1:13585621	-2.08171	-1.13256	-21.3877	6.67119e-50	1.79777e-48	102.946
chr6:6001489	3.02939	-0.690305	21.3876	6.67444e-50	1.79864e-48	102.945
chr4:152189086	2.2211	1.5014	21.3876	6.67648e-50	1.79918e-48	102.945
chr1:25033849	-2.94451	-0.185549	-21.3876	6.67669e-50	1.79923e-48	102.945
chr10:125150881	1.91939	0.654695	21.3875	6.6819e-50	1.80063e-48	102.944
chr3:169984554	-3.58159	0.926524	-21.3874	6.68237e-50	1.80075e-48	102.944
chr10:87680	3.0922	1.88878	21.3873	6.68641e-50	1.80183e-48	102.943
chr9:91157052	3.67183	-0.972622	21.3873	6.68717e-50	1.80203e-48	102.943
chr12:2858782	2.49366	1.12646	21.3873	6.6873e-50	1.80205e-48	102.943
chr12:14665659	-3.6511	1.38433	-21.3873	6.68902e-50	1.80251e-48	102.943
chr6:144851029	2.48317	2.27927	21.3873	6.68927e-50	1.80257e-48	102.943
chr9:35846503	3.14488	-2.34354	21.3872	6.69016e-50	1.8028e-48	102.943
chr17:55444083	2.83024	0.559634	21.3872	6.6903e-50	1.80284e-48	102.943
chr11:112174917	1.75988	-0.194085	21.3872	6.69051e-50	1.80288e-48	102.943
chr18:62385076	3.18622	0.297256	21.3872	6.69052e-50	1.80288e-48	102.943
chr9:34653179	1.78402	1.64433	21.3872	6.69216e-50	1.80332e-48	102.942
chr4:150038731	2.32902	1.14951	21.3871	6.69478e-50	1.80402e-48	102.942
chr5:2740856	-3.23134	0.478963	-21.3871	6.6951e-50	1.80409e-48	102.942
chr1:2278529	3.04951	1.91293	21.3871	6.69515e-50	1.8041e-48	102.942
chr10:132783311	2.19085	2.64201	21.3871	6.69547e-50	1.80418e-48	102.942
chr22:23846639	-2.37293	-1.64317	-21.3871	6.69601e-50	1.80432e-48	102.942
chr7:128862405	2.62098	-2.015	21.3871	6.69736e-50	1.80468e-48	102.942
chr2:79157076	2.31293	1.89232	21.387	6.69777e-50	1.80478e-48	102.942
chr12:8678722	3.84622	-1.62713	21.387	6.69954e-50	1.80525e-48	102.941
chr3:62377127	3.23976	-2.04024	21.387	6.70062e-50	1.80553e-48	102.941
chr16:88130915	-3.30695	1.87116	-21.3869	6.70214e-50	1.80593e-48	102.941
chr3:124845489	3.95744	-1.91409	21.3869	6.70342e-50	1.80627e-48	102.941
chr6:34288788	-3.09427	0.347134	-21.3869	6.70399e-50	1.80642e-48	102.941
chrX:112084093	2.20476	-1.76238	21.3869	6.70442e-50	1.80653e-48	102.941
chr2:202774309	2.85317	1.30061	21.3868	6.70741e-50	1.80733e-48	102.94
chr1:228650448	-2.18573	-0.389451	-21.3868	6.70846e-50	1.8076e-48	102.94
chr14:72651626	2.0461	1.37183	21.3867	6.70923e-50	1.8078e-48	102.94
chr11:69420606	3.88829	-1.36915	21.3867	6.71031e-50	1.80809e-48	102.94
chr11:57552398	2.98171	1.82122	21.3867	6.7106e-50	1.80816e-48	102.94
chr15:29756995	-3.64329	1.47896	-21.3866	6.71321e-50	1.80885e-48	102.939
chr11:70085414	2.13268	2.02866	21.3866	6.7152e-50	1.80938e-48	102.939
chr10:8047700	-3.27402	-1.69421	-21.3866	6.71655e-50	1.80974e-48	102.939
chr4:154569210	-3.10134	0.573963	-21.3865	6.71732e-50	1.80994e-48	102.939
chr6:36938700	3.83866	-0.529695	21.3865	6.71789e-50	1.81009e-48	102.939
chr20:47971462	2.7589	0.582134	21.3865	6.71818e-50	1.81016e-48	102.939
chr9:95085950	-4.03561	1.79329	-21.3865	6.71827e-50	1.81018e-48	102.939
chr21:42276503	2.59524	0.736646	21.3865	6.72007e-50	1.81065e-48	102.938
chr22:50527158	2.67902	-1.74256	21.3865	6.72066e-50	1.81081e-48	102.938
chr1:87154588	-3.9139	1.4628	-21.3864	6.72186e-50	1.81112e-48	102.938
chr2:236580636	-3.8022	2.14549	-21.3864	6.72222e-50	1.81121e-48	102.938
chr8:100597674	1.94098	1.91415	21.3864	6.72416e-50	1.81173e-48	102.938
chr9:93290035	2.24744	1.65726	21.3863	6.72517e-50	1.81199e-48	102.938
chr2:231400372	2.97427	-2.02506	21.3863	6.72641e-50	1.81232e-48	102.937
chr22:37002585	3.05378	-0.134207	21.3863	6.72737e-50	1.81257e-48	102.937
chr6:107579664	2.06488	2.66524	21.3862	6.72897e-50	1.813e-48	102.937
chr5:17189809	2.39488	1.03841	21.3862	6.72905e-50	1.81301e-48	102.937
chr6:11078026	2.24756	2.16512	21.3861	6.7341e-50	1.81437e-48	102.936
chr5:142362627	2.29463	1.0622	21.3861	6.73623e-50	1.81493e-48	102.936
chr2:127401317	3.95183	-1.33555	21.386	6.73777e-50	1.81534e-48	102.936
chr8:10801875	3.87354	-1.40384	21.386	6.73844e-50	1.81551e-48	102.936
chr21:44289528	3.38415	0.00719512	21.386	6.73989e-50	1.8159e-48	102.935
chr8:22051826	2.40841	-2.1925	21.3859	6.74107e-50	1.81621e-48	102.935
chr6:15365455	-3.01671	-2.44323	-21.3859	6.74187e-50	1.81642e-48	102.935
chr5:135490739	4.50476	-2.06616	21.3859	6.74232e-50	1.81653e-48	102.935
chr11:124875674	2.50549	0.280671	21.3858	6.74494e-50	1.81723e-48	102.935
chr6:152381308	4.06768	-1.4747	21.3858	6.74656e-50	1.81766e-48	102.934
chr16:11550930	-3.68598	1.17079	-21.3857	6.74985e-50	1.81854e-48	102.934
chr8:120912269	2.26244	2.84646	21.3856	6.75379e-50	1.81959e-48	102.933
chr5:88681089	3.37134	-2.23799	21.3856	6.75433e-50	1.81973e-48	102.933
chr6:30759195	4.07707	-1.68793	21.3856	6.75446e-50	1.81976e-48	102.933
chr14:22497718	-3.26012	-0.464573	-21.3855	6.75827e-50	1.82078e-48	102.933
chr14:105155999	3.11171	0.706951	21.3855	6.7595e-50	1.8211e-48	102.932
chr15:101174673	-2.58256	2.86067	-21.3854	6.76069e-50	1.82142e-48	102.932
chr11:1762602	-2.91	-1.44012	-21.3854	6.76092e-50	1.82147e-48	102.932
chr8:132760410	-1.91988	-2.91018	-21.3854	6.76281e-50	1.82197e-48	102.932
chr1:186015241	2.19134	1.27018	21.3853	6.76582e-50	1.82278e-48	102.931
chr17:56431845	3.95646	-1.34616	21.3853	6.76692e-50	1.82307e-48	102.931
chr1:94122348	2.70817	1.23787	21.3852	6.77063e-50	1.82406e-48	102.931
chr1:209784923	2.37939	-1.91848	21.3852	6.7711e-50	1.82418e-48	102.931
chr14:50745215	2.52268	2.44012	21.3851	6.7714e-50	1.82425e-48	102.931
chr13:111302215	-3.02427	2.80335	-21.3851	6.77147e-50	1.82426e-48	102.931
chr2:161239345	3.33	-2.33207	21.3851	6.77449e-50	1.82507e-48	102.93
chr5:65812297	2.17988	2.18823	21.3851	6.77527e-50	1.82527e-48	102.93
chr12:121524653	-2.20841	-1.66177	-21.385	6.77582e-50	1.82542e-48	102.93
chr12:213393	-2.57256	-1.01335	-21.385	6.7759e-50	1.82543e-48	102.93
chr11:63763548	4.3761	-1.3389	21.385	6.77811e-50	1.82602e-48	102.93
chr1:111200341	-3.40378	0.291402	-21.3849	6.78119e-50	1.82684e-48	102.929
chr16:79589304	1.91232	0.190427	21.3848	6.78399e-50	1.82759e-48	102.929
chr11:63764234	3.80756	-0.542073	21.3848	6.7843e-50	1.82766e-48	102.929
chr9:134656631	2.84561	-0.0376829	21.3848	6.7847e-50	1.82776e-48	102.929
chr6:43213562	2.32	0.127195	21.3848	6.78473e-50	1.82777e-48	102.929
chr15:87956960	1.94939	0.720915	21.3848	6.78544e-50	1.82795e-48	102.929
chr7:131529822	3.19037	0.415427	21.3848	6.78554e-50	1.82797e-48	102.929
chr17:50834903	3.42659	-2.17451	21.3847	6.78803e-50	1.82863e-48	102.928
chr21:26588468	2.95159	0.8025	21.3847	6.7895e-50	1.82902e-48	102.928
chr14:92685108	3.46476	1.23104	21.3846	6.79149e-50	1.82955e-48	102.928
chr4:48081636	2.61268	1.45207	21.3846	6.79325e-50	1.83002e-48	102.927
chr17:81735482	-2.23195	0.0339024	-21.3845	6.79539e-50	1.83059e-48	102.927
chr2:7031824	-2.18524	-2.23933	-21.3845	6.79583e-50	1.8307e-48	102.927
chr1:201508131	2.60122	0.495366	21.3845	6.79845e-50	1.8314e-48	102.927
chr18:32769392	3.34927	-1.30256	21.3844	6.80087e-50	1.83204e-48	102.926
chr7:26858388	-2.60024	1.20561	-21.3843	6.80474e-50	1.83308e-48	102.926
chr12:130810423	2.03878	1.81293	21.3842	6.80906e-50	1.83423e-48	102.925
chr9:738322	2.26329	1.90909	21.3842	6.8095e-50	1.83435e-48	102.925
chr20:25479179	-2.85207	1.76409	-21.3841	6.81097e-50	1.83473e-48	102.925
chr1:92031170	-2.34963	-1.44079	-21.3841	6.81158e-50	1.83489e-48	102.925
chrX:153944044	2.45805	1.08939	21.384	6.81513e-50	1.83584e-48	102.924
chrX:11736570	2.23232	-0.578598	21.3839	6.81866e-50	1.83678e-48	102.924
chr3:32820099	4.00805	-1.31793	21.3839	6.81876e-50	1.8368e-48	102.924
chr15:96288880	-2.61183	2.10921	-21.3839	6.81888e-50	1.83683e-48	102.924
chr2:38918124	2.14854	1.31256	21.3839	6.81981e-50	1.83707e-48	102.924
chr6:22699279	2.40232	-0.412256	21.3839	6.82056e-50	1.83727e-48	102.923
chr16:4332336	2.80183	1.29518	21.3839	6.82189e-50	1.83762e-48	102.923
chr17:5077946	2.76402	-0.990183	21.3838	6.82241e-50	1.83775e-48	102.923
chr11:85855517	2.87476	1.0014	21.3838	6.82493e-50	1.83842e-48	102.923
chr22:27577506	2.84427	1.63787	21.3838	6.82525e-50	1.8385e-48	102.923
chr9:128688507	2.12268	-3.42902	21.3837	6.82672e-50	1.83889e-48	102.923
chr9:98384100	2.32415	0.573902	21.3837	6.82981e-50	1.83972e-48	102.922
chr18:3187489	2.12524	0.481037	21.3836	6.83138e-50	1.84013e-48	102.922
chr11:993225	-2.52902	2.34366	-21.3836	6.83232e-50	1.84038e-48	102.922
chr6:2874388	2.19793	1.29579	21.3834	6.83933e-50	1.84226e-48	102.921
chr10:21349914	2.60524	-0.478598	21.3834	6.84031e-50	1.84252e-48	102.921
chr5:9124221	4.12939	-0.316159	21.3834	6.84036e-50	1.84252e-48	102.921
chr4:185820620	2.8322	1.79915	21.3833	6.84338e-50	1.84333e-48	102.92
chr7:101290070	2.69073	0.0457317	21.3833	6.84359e-50	1.84338e-48	102.92
chr10:70911109	2.18805	1.70902	21.3832	6.84611e-50	1.84405e-48	102.92
chr4:153748831	3.10073	-0.548415	21.3832	6.84724e-50	1.84435e-48	102.92
chr7:88218828	-2.3589	-2.83823	-21.3832	6.84797e-50	1.84454e-48	102.919
chr22:50178573	2.72354	-0.626037	21.3832	6.84915e-50	1.84485e-48	102.919
chr7:1100473	2.36634	2.11622	21.3831	6.85073e-50	1.84527e-48	102.919
chr11:107769387	3.08524	-1.14555	21.3831	6.85287e-50	1.84583e-48	102.919
chr1:40787794	2.17646	1.7497	21.383	6.85427e-50	1.84621e-48	102.919
chr19:38033950	2.64512	0.0671951	21.383	6.85717e-50	1.84698e-48	102.918
chr13:59479779	2.45951	0.762317	21.3829	6.85806e-50	1.84721e-48	102.918
chr19:55683698	-3.35549	2.43543	-21.3829	6.85824e-50	1.84725e-48	102.918
chr6:28616657	2.01256	-3.11311	21.3829	6.8602e-50	1.84777e-48	102.918
chr15:91884904	2.44256	1.43152	21.3829	6.86034e-50	1.84781e-48	102.918
chr2:40165354	2.14439	0.268415	21.3829	6.86069e-50	1.84789e-48	102.918
chr1:204450322	2.86049	0.686707	21.3828	6.86555e-50	1.84919e-48	102.917
chr17:56592290	3.05207	-1.58262	21.3828	6.86561e-50	1.8492e-48	102.917
chr6:3248597	2.70768	2.20628	21.3827	6.86813e-50	1.84987e-48	102.916
chr9:134936885	-3.52305	0.39689	-21.3827	6.86823e-50	1.84989e-48	102.916
chr3:62377043	3.38463	-1.40488	21.3827	6.86861e-50	1.84999e-48	102.916
chr1:50428215	4.30561	-1.76549	21.3826	6.87312e-50	1.8512e-48	102.916
chr1:56818774	2.87988	-0.220183	21.3826	6.87321e-50	1.85121e-48	102.916
chr9:136024900	2.18793	1.77152	21.3825	6.87699e-50	1.85222e-48	102.915
chr16:71384164	2.3461	0.473537	21.3824	6.88002e-50	1.85303e-48	102.915
chr7:18402935	-3.09744	0.780305	-21.3823	6.88229e-50	1.85364e-48	102.914
chr4:39446726	3.94256	-1.24872	21.3823	6.88245e-50	1.85368e-48	102.914
chr2:96146929	1.8661	0.19878	21.3823	6.8826e-50	1.85371e-48	102.914
chr10:119199539	1.99695	-1.30287	21.3823	6.88298e-50	1.8538e-48	102.914
chr2:19360990	4.20293	-0.435854	21.3823	6.88369e-50	1.85399e-48	102.914
chr2:105328756	-3.55183	-1.0786	-21.3823	6.88403e-50	1.85407e-48	102.914
chr8:41699814	2.19841	-0.137256	21.3822	6.88748e-50	1.85499e-48	102.914
chr11:9145252	2.45854	1.8161	21.3822	6.8878e-50	1.85507e-48	102.914
chr16:53501328	3.17	-2.62146	21.3821	6.88971e-50	1.85558e-48	102.913
chr10:130352390	2.86256	0.0231098	21.3821	6.89089e-50	1.85589e-48	102.913
chr10:133200365	3.22537	-2.1678	21.382	6.8942e-50	1.85677e-48	102.913
chr12:51324078	-4.46634	0.697561	-21.3819	6.89891e-50	1.85804e-48	102.912
chr12:64782185	-2.80024	-0.666829	-21.3819	6.9001e-50	1.85835e-48	102.912
chr4:122584692	2.51841	-1.72384	21.3819	6.90111e-50	1.85861e-48	102.912
chr16:1374529	2.80756	0.504146	21.3818	6.90292e-50	1.85909e-48	102.911
chr9:114397177	2.2561	-0.690366	21.3818	6.90301e-50	1.85911e-48	102.911
chr3:50158294	-2.14134	-2.19555	-21.3818	6.90409e-50	1.85939e-48	102.911
chr13:60473825	2.60049	1.26634	21.3818	6.90516e-50	1.85967e-48	102.911
chr9:133990820	3.58146	-1.77549	21.3817	6.90644e-50	1.86001e-48	102.911
chr6:131652700	-3.19366	-0.61439	-21.3817	6.90925e-50	1.86076e-48	102.911
chr13:42492592	1.97561	1.49646	21.3816	6.91055e-50	1.86111e-48	102.91
chr10:71211332	2.07866	1.90262	21.3816	6.91142e-50	1.86133e-48	102.91
chr3:124565623	3.05732	-1.23354	21.3816	6.91207e-50	1.8615e-48	102.91
chr19:10638117	-3.44427	0.551159	-21.3815	6.91496e-50	1.86227e-48	102.91
chr7:1083871	-2.88524	2.19591	-21.3815	6.91587e-50	1.86251e-48	102.91
chr1:203324172	-2.85793	-0.0978659	-21.3814	6.91787e-50	1.86304e-48	102.909
chr17:50564306	2.27939	-0.932378	21.3814	6.91823e-50	1.86313e-48	102.909
chr12:8822979	3.03902	-1.32488	21.3814	6.91825e-50	1.86313e-48	102.909
chr19:4361742	3.06171	-0.747927	21.3814	6.91856e-50	1.86321e-48	102.909
chr14:93971219	-3.76866	0.849817	-21.3814	6.91936e-50	1.86341e-48	102.909
chr22:50146856	2.84134	-1.73189	21.3813	6.92234e-50	1.86421e-48	102.909
chr13:114162104	-2.58537	-1.14415	-21.3813	6.92284e-50	1.86434e-48	102.909
chr2:184425272	2.36439	1.68561	21.3813	6.92357e-50	1.86453e-48	102.908
chr19:7833170	-1.67439	0.80378	-21.3813	6.92411e-50	1.86466e-48	102.908
chr1:155034497	-2.62927	1.5122	-21.3812	6.92564e-50	1.86507e-48	102.908
chr8:58272865	3.27268	-0.188659	21.3812	6.92579e-50	1.8651e-48	102.908
chr11:68354075	3.08183	-1.49628	21.3812	6.92629e-50	1.86523e-48	102.908
chr19:32869733	2.22659	2.52829	21.3812	6.92637e-50	1.86524e-48	102.908
chr19:18173468	-2.10915	-1.68213	-21.3812	6.92657e-50	1.86529e-48	102.908
chr11:70502943	-3.37512	1.68256	-21.3812	6.92743e-50	1.86552e-48	102.908
chr11:62606963	2.93061	0.231037	21.3812	6.92878e-50	1.86587e-48	102.908
chr3:112975215	-2.96659	-0.986707	-21.3811	6.92966e-50	1.8661e-48	102.908
chr1:146898829	2.645	1.46189	21.3811	6.93065e-50	1.86636e-48	102.907
chr17:80548757	3.57195	-1.20085	21.3811	6.93316e-50	1.86703e-48	102.907
chr5:72518185	-2.70793	0.361524	-21.3811	6.9333e-50	1.86706e-48	102.907
chr10:209407	-2.72183	1.80933	-21.381	6.93444e-50	1.86736e-48	102.907
chr1:155218540	3.08939	0.681037	21.381	6.93695e-50	1.86803e-48	102.907
chr5:174725728	2.54854	-2.675	21.3809	6.93851e-50	1.86844e-48	102.906
chr8:141117291	-2.77598	-1.55409	-21.3809	6.94026e-50	1.8689e-48	102.906
chr2:96844498	2.12098	-0.458415	21.3809	6.94097e-50	1.86909e-48	102.906
chr10:114259938	3.60463	-0.839512	21.3808	6.94318e-50	1.86968e-48	102.906
chr4:120049859	2.88159	0.279573	21.3808	6.94541e-50	1.87027e-48	102.905
chr2:236353534	2.1561	-2.18598	21.3806	6.95064e-50	1.87167e-48	102.905
chr15:22893284	2.4139	1.12939	21.3806	6.95337e-50	1.8724e-48	102.904
chr18:37254763	2.55085	-0.60872	21.3805	6.954e-50	1.87256e-48	102.904
chr11:73257803	3.75293	-0.999878	21.3805	6.95474e-50	1.87275e-48	102.904
chr13:112487336	-2.50854	2.19561	-21.3805	6.95552e-50	1.87296e-48	102.904
chr21:21000720	2.24829	1.45598	21.3805	6.95634e-50	1.87317e-48	102.904
chr14:68508006	-3.40451	1.69311	-21.3804	6.95825e-50	1.87368e-48	102.903
chr16:2483316	-2.49146	-0.393049	-21.3804	6.9583e-50	1.87368e-48	102.903
chr4:7876677	-2.72012	-0.0594512	-21.3804	6.9586e-50	1.87376e-48	102.903
chr22:46576564	3.23927	-2.18829	21.3804	6.96006e-50	1.87414e-48	102.903
chr1:184665637	3.13415	-0.700122	21.3804	6.96153e-50	1.87453e-48	102.903
chr6:166456476	-2.22134	-1.68567	-21.3802	6.96727e-50	1.87607e-48	102.902
chr14:100790146	2.32707	0.113659	21.3802	6.96749e-50	1.87612e-48	102.902
chr10:13971764	3.5422	-0.214512	21.3802	6.96896e-50	1.87651e-48	102.902
chr6:108562616	2.70768	-2.35482	21.3801	6.9711e-50	1.87708e-48	102.902
chr1:232180435	1.92415	1.47561	21.3801	6.97161e-50	1.87721e-48	102.902
chr1:21921517	2.65439	1.48195	21.3801	6.97215e-50	1.87735e-48	102.901
chr16:30359967	3.84976	-1.39683	21.3801	6.9726e-50	1.87746e-48	102.901
chr9:85804726	2.91512	-1.95	21.38	6.97738e-50	1.87874e-48	102.901
chr12:111434922	-2.40732	-2.09037	-21.3799	6.9787e-50	1.87909e-48	102.901
chr1:54343069	-3.31378	1.94616	-21.3799	6.97992e-50	1.87941e-48	102.9
chr12:66093095	-2.15024	-2.23573	-21.3798	6.98204e-50	1.87997e-48	102.9
chr22:36322001	2.17854	1.23195	21.3798	6.98364e-50	1.8804e-48	102.9
chr16:57628289	1.61171	-0.30561	21.3798	6.98483e-50	1.88071e-48	102.9
chr22:39685915	3.68012	-2.42104	21.3798	6.98501e-50	1.88075e-48	102.9
chr7:45086060	2.68829	2.05402	21.3798	6.98551e-50	1.88088e-48	102.9
chr6:32080685	2.51012	1.52299	21.3798	6.98556e-50	1.88088e-48	102.9
chr18:78714491	2.3539	0.434878	21.3797	6.98898e-50	1.8818e-48	102.899
chr17:19005096	3.26195	-2.00061	21.3796	6.98988e-50	1.88203e-48	102.899
chr11:1691771	2.11049	1.13732	21.3796	6.99359e-50	1.88302e-48	102.898
chr7:96590872	2.38268	-2.04061	21.3795	6.99412e-50	1.88316e-48	102.898
chr8:143853655	-3.32988	2.05104	-21.3795	6.99447e-50	1.88325e-48	102.898
chr5:3093532	3.27598	0.824573	21.3795	6.99592e-50	1.88363e-48	102.898
chr14:90455324	3.67585	-1.17341	21.3795	6.99732e-50	1.884e-48	102.898
chr10:133356983	2.07402	0.407256	21.3794	6.99851e-50	1.88431e-48	102.898
chr11:43523182	2.0572	-0.22628	21.3794	7.00123e-50	1.88504e-48	102.897
chr10:16699556	-1.7972	2.09762	-21.3793	7.00227e-50	1.88531e-48	102.897
chr18:75204173	3.20695	-1.43787	21.3793	7.00339e-50	1.88561e-48	102.897
chr3:109100464	2.37317	1.91256	21.3792	7.00697e-50	1.88656e-48	102.896
chr9:137814413	-3.28512	1.95598	-21.3792	7.00871e-50	1.88702e-48	102.896
chr10:7406894	2.85073	0.58061	21.3792	7.00899e-50	1.88709e-48	102.896
chr5:1834475	-3.06915	1.78713	-21.3792	7.00974e-50	1.88729e-48	102.896
chr3:135908517	3.75573	-1.61591	21.3791	7.013e-50	1.88816e-48	102.896
chr10:24717219	-1.96915	0.344207	-21.3791	7.01382e-50	1.88837e-48	102.895
chr16:24821719	2.47305	2.2853	21.379	7.01415e-50	1.88845e-48	102.895
chr3:69353977	-3.5611	0.587012	-21.3789	7.01855e-50	1.88963e-48	102.895
chr9:134331264	-3.88329	1.61591	-21.3789	7.0199e-50	1.88998e-48	102.895
chr5:139647629	2.3128	-0.0514024	21.3789	7.01992e-50	1.88998e-48	102.895
chr4:48802175	3.23963	-1.21555	21.3789	7.02054e-50	1.89014e-48	102.895
chr10:3532785	3.44427	0.385915	21.3788	7.02586e-50	1.89157e-48	102.894
chr7:155922472	3.68232	-1.28177	21.3788	7.02607e-50	1.89162e-48	102.894
chr2:100977334	3.90476	-0.979695	21.3788	7.02623e-50	1.89165e-48	102.894
chr14:24985419	2.58707	-1.77902	21.3787	7.02949e-50	1.89252e-48	102.893
chr9:135946235	2.66524	2.48372	21.3787	7.03006e-50	1.89267e-48	102.893
chr3:31982575	2.63805	-0.383902	21.3786	7.03061e-50	1.89281e-48	102.893
chr16:88728195	3.00963	-1.25518	21.3786	7.03192e-50	1.89316e-48	102.893
chr21:43812377	-3.81329	0.844817	-21.3786	7.03213e-50	1.89321e-48	102.893
chr7:1474968	-3.01195	1.4578	-21.3786	7.03278e-50	1.89337e-48	102.893
chr21:41068592	-2.36829	0.146585	-21.3786	7.0337e-50	1.89361e-48	102.893
chr21:32310017	2.25415	1.47829	21.3785	7.03708e-50	1.89451e-48	102.892
chr15:89119506	-2.7261	1.37293	-21.3785	7.03777e-50	1.89469e-48	102.892
chr5:95646630	2.39634	-3.29354	21.3784	7.03865e-50	1.89492e-48	102.892
chr7:92645873	-2.92122	0.836829	-21.3784	7.03874e-50	1.89494e-48	102.892
chr4:183765558	-2.75329	-0.907866	-21.3783	7.04388e-50	1.89632e-48	102.891
chr6:100467563	-2.98646	-1.84323	-21.3783	7.04413e-50	1.89638e-48	102.891
chr8:41281529	-3.01256	2.26835	-21.3783	7.04477e-50	1.89654e-48	102.891
chr7:114960341	2.77366	1.72476	21.3783	7.04566e-50	1.89677e-48	102.891
chr12:48981465	-3.57878	-2.09524	-21.3783	7.04585e-50	1.89682e-48	102.891
chr12:132459237	3.99951	0.90061	21.3782	7.0505e-50	1.89806e-48	102.89
chr6:108652912	4.33317	-0.770488	21.3781	7.05157e-50	1.89834e-48	102.89
chr7:3086780	3.55902	-1.14207	21.3781	7.05174e-50	1.89838e-48	102.89
chr8:458481	1.8928	0.820793	21.3781	7.05242e-50	1.89856e-48	102.89
chr1:44417472	3.09866	-2.79884	21.3781	7.05365e-50	1.89888e-48	102.89
chr6:9398865	3.42171	-0.439146	21.3781	7.05435e-50	1.89906e-48	102.89
chr4:173511398	-2.57	2.16317	-21.378	7.05715e-50	1.89981e-48	102.889
chr17:50189701	2.00524	2.02494	21.378	7.05756e-50	1.89991e-48	102.889
chr11:12224742	-3.05817	-2.57872	-21.3779	7.0589e-50	1.90026e-48	102.889
chr19:14070351	2.80098	1.75341	21.3779	7.05985e-50	1.90051e-48	102.889
chr10:101133772	2.76463	-1.44817	21.3779	7.06e-50	1.90055e-48	102.889
chr19:18305383	2.6589	-2.3414	21.3779	7.06171e-50	1.901e-48	102.889
chr7:117428107	2.41854	1.85866	21.3779	7.06241e-50	1.90118e-48	102.889
chr1:178284131	-3.02366	0.191585	-21.3778	7.06435e-50	1.9017e-48	102.888
chr18:54787216	-2.39878	0.928902	-21.3778	7.06495e-50	1.90185e-48	102.888
chr21:41896322	-3.42659	0.59378	-21.3778	7.06683e-50	1.90235e-48	102.888
chr20:63687234	3.61585	-2.36829	21.3777	7.06852e-50	1.90279e-48	102.888
chr3:159840008	3.43134	-2.26152	21.3777	7.07023e-50	1.90325e-48	102.887
chr22:24807983	3.14378	-0.965549	21.3776	7.0727e-50	1.90391e-48	102.887
chr1:26546553	-3.64463	1.06085	-21.3775	7.07787e-50	1.90529e-48	102.886
chr7:12585225	-3.90122	0.521829	-21.3775	7.07907e-50	1.90561e-48	102.886
chr17:80510056	2.115	-0.0555488	21.3774	7.08046e-50	1.90597e-48	102.886
chr1:61054403	3.24439	-1.12366	21.3774	7.08142e-50	1.90622e-48	102.886
chr10:101288737	2.39171	1.08012	21.3773	7.08336e-50	1.90674e-48	102.886
chr16:87058659	2.23012	0.936646	21.3773	7.08666e-50	1.90762e-48	102.885
chr8:69178583	2.44707	1.15854	21.3773	7.0869e-50	1.90768e-48	102.885
chr2:1795666	2.98134	0.934451	21.3772	7.08964e-50	1.90841e-48	102.885
chr17:27354353	2.39866	-2.38579	21.3771	7.09443e-50	1.90969e-48	102.884
chr21:36207663	3.21622	-1.71726	21.3771	7.09457e-50	1.90972e-48	102.884
chr10:117547946	3.15561	-2.5711	21.377	7.0962e-50	1.91015e-48	102.884
chr8:139950329	2.86244	1.14854	21.377	7.09645e-50	1.91021e-48	102.884
chr12:121524965	3.19488	0.0558537	21.377	7.09759e-50	1.91051e-48	102.884
chr1:200303108	3.22341	-1.45598	21.377	7.09872e-50	1.91081e-48	102.883
chr13:21721768	3.19841	1.9925	21.3769	7.10188e-50	1.91165e-48	102.883
chr10:121243382	3.29768	-0.261402	21.3769	7.10215e-50	1.91172e-48	102.883
chr3:52831824	3.41805	-1.49085	21.3768	7.10383e-50	1.91216e-48	102.883
chr17:49577291	3.56329	-1.69177	21.3768	7.10549e-50	1.9126e-48	102.882
chr6:82957411	2.64378	2.50738	21.3768	7.10645e-50	1.91285e-48	102.882
chr1:150972393	3.07159	-0.159573	21.3767	7.11095e-50	1.91405e-48	102.882
chr16:11534353	2.01049	1.99134	21.3766	7.11396e-50	1.91486e-48	102.881
chr7:149617107	-3.01756	2.23537	-21.3766	7.11508e-50	1.91515e-48	102.881
chr3:129248584	2.05049	-0.613537	21.3766	7.11552e-50	1.91526e-48	102.881
chr7:16652227	2.60329	2.35177	21.3765	7.11625e-50	1.91545e-48	102.881
chr6:28553988	2.35305	-2.14909	21.3765	7.11724e-50	1.91571e-48	102.881
chr12:111438014	-2.70878	-1.64207	-21.3765	7.11883e-50	1.91613e-48	102.881
chr2:104656875	3.50195	-1.14793	21.3765	7.11964e-50	1.91634e-48	102.881
chr10:117547883	3.49159	-1.9914	21.3765	7.11998e-50	1.91643e-48	102.88
chr6:53834357	3.77878	0.012439	21.3764	7.12058e-50	1.91658e-48	102.88
chr9:136899396	3.02415	-0.233049	21.3764	7.12359e-50	1.91738e-48	102.88
chr12:125142822	2.70793	1.84945	21.3763	7.12634e-50	1.91811e-48	102.88
chr7:6154802	2.68134	1.51299	21.3763	7.12813e-50	1.91859e-48	102.879
chr19:18697128	-4.1611	1.50811	-21.3763	7.12839e-50	1.91865e-48	102.879
chr19:1074814	-4.15927	0.556829	-21.3762	7.12953e-50	1.91895e-48	102.879
chr10:125135829	3.3489	1.47201	21.3762	7.13013e-50	1.91911e-48	102.879
chr20:59993883	2.57768	0.976402	21.3761	7.13444e-50	1.92026e-48	102.878
chr10:60144886	-2.40244	2.42854	-21.3761	7.13545e-50	1.92052e-48	102.878
chr8:143310500	3.11268	0.40561	21.3761	7.13563e-50	1.92056e-48	102.878
chr19:33297695	2.82439	-1.06841	21.3761	7.13615e-50	1.9207e-48	102.878
chr6:109343779	2.71622	0.499573	21.376	7.1367e-50	1.92084e-48	102.878
chr16:66408885	3.63085	-1.40604	21.376	7.13816e-50	1.92122e-48	102.878
chr8:23798560	2.6572	-2.24616	21.376	7.1382e-50	1.92123e-48	102.878
chr6:168313953	-2.40659	-2.33488	-21.376	7.14023e-50	1.92176e-48	102.878
chr6:16681373	-2.71463	-0.274878	-21.3759	7.14094e-50	1.92195e-48	102.878
chr17:31579571	1.91537	-0.212317	21.3759	7.14159e-50	1.92212e-48	102.877
chr12:79409801	3.36134	-1.2703	21.3758	7.14501e-50	1.92303e-48	102.877
chr1:200869806	3.4639	0.801098	21.3758	7.14524e-50	1.92308e-48	102.877
chr11:8206960	-2.49744	-1.92091	-21.3758	7.14614e-50	1.92332e-48	102.877
chr5:454012	-2.61037	2.47872	-21.3758	7.14709e-50	1.92357e-48	102.877
chr10:15486409	2.29402	1.85445	21.3758	7.14787e-50	1.92377e-48	102.877
chr12:57623971	2.28439	-2.28122	21.3757	7.15046e-50	1.92446e-48	102.876
chr5:152972874	1.90561	0.789756	21.3757	7.1528e-50	1.92508e-48	102.876
chr19:4583390	-2.05037	-2.70262	-21.3756	7.15356e-50	1.92528e-48	102.876
chr15:66565874	4.03598	-0.411037	21.3756	7.15435e-50	1.92548e-48	102.876
chr2:71548738	2.13073	1.82354	21.3755	7.15827e-50	1.92653e-48	102.875
chr3:52515413	2.26244	-2.79341	21.3755	7.15924e-50	1.92678e-48	102.875
chr6:52389840	-2.76707	-1.82402	-21.3755	7.1606e-50	1.92714e-48	102.875
chr8:141152459	3.3111	-1.65226	21.3755	7.16113e-50	1.92728e-48	102.875
chr2:74508747	2.37451	-0.20872	21.3754	7.16164e-50	1.92741e-48	102.875
chr7:44221520	1.93134	-0.854451	21.3754	7.16207e-50	1.92752e-48	102.875
chr9:12159588	2.71659	0.830488	21.3754	7.16299e-50	1.92776e-48	102.874
chr20:59993884	2.76415	0.874024	21.3754	7.16309e-50	1.92778e-48	102.874
chr1:207832197	-3.62683	1.29463	-21.3754	7.16342e-50	1.92786e-48	102.874
chr1:205210455	-2.10427	-2.56287	-21.3754	7.16369e-50	1.92792e-48	102.874
chr12:52544238	-2.98512	1.76866	-21.3754	7.16417e-50	1.92805e-48	102.874
chr12:8696664	2.48927	-0.638415	21.3754	7.16443e-50	1.92811e-48	102.874
chr1:50427458	3.42354	-2.69604	21.3753	7.16827e-50	1.92913e-48	102.874
chr16:88726811	2.27671	1.99189	21.3753	7.16866e-50	1.92923e-48	102.874
chr9:129346836	-3.30183	0.616402	-21.3752	7.17125e-50	1.92992e-48	102.873
chr13:99617577	2.62841	-0.0607927	21.3752	7.17189e-50	1.93008e-48	102.873
chr8:68224604	2.23488	1.72134	21.3752	7.1726e-50	1.93027e-48	102.873
chr7:878089	2.56098	-2.36988	21.3752	7.17335e-50	1.93046e-48	102.873
chr17:79949678	4.14122	-0.883902	21.3752	7.17375e-50	1.93056e-48	102.873
chr12:8156897	-2.71049	-0.545854	-21.3751	7.17414e-50	1.93066e-48	102.873
chr9:124501437	2.87512	-0.067561	21.3751	7.17643e-50	1.93127e-48	102.873
chr16:75242546	2.71951	0.633049	21.3751	7.17665e-50	1.93132e-48	102.873
chr3:50195453	2.25866	1.75226	21.3751	7.1773e-50	1.93149e-48	102.872
chr7:1096355	3.18902	1.52402	21.3749	7.18239e-50	1.93285e-48	102.872
chr5:67621877	2.47256	1.28896	21.3749	7.18303e-50	1.93301e-48	102.872
chr7:157768883	-3.6089	1.2164	-21.3749	7.18617e-50	1.93385e-48	102.871
chr15:88896908	1.84549	1.91604	21.3748	7.18915e-50	1.93465e-48	102.871
chr15:100763903	2.75732	1.04171	21.3748	7.18966e-50	1.93478e-48	102.871
chr2:10548889	2.73915	-2.91604	21.3746	7.19659e-50	1.93664e-48	102.87
chr12:108635704	-2.44085	-2.15506	-21.3746	7.19705e-50	1.93675e-48	102.87
chr1:24970441	3.04268	-0.430122	21.3746	7.19855e-50	1.93715e-48	102.869
chr17:44541851	2.59183	0.980427	21.3745	7.19878e-50	1.9372e-48	102.869
chr8:42322163	2.15659	1.20305	21.3745	7.19937e-50	1.93735e-48	102.869
chr1:36585909	2.775	-1.85543	21.3744	7.20386e-50	1.93855e-48	102.869
chr6:108175515	3.80805	-2.68561	21.3744	7.20659e-50	1.93928e-48	102.868
chr1:46540148	2.13512	0.63061	21.3743	7.20728e-50	1.93946e-48	102.868
chr20:41367462	2.50317	-2.16024	21.3743	7.21048e-50	1.94031e-48	102.868
chr13:20435721	4.31341	-0.831707	21.3743	7.21078e-50	1.94038e-48	102.868
chr12:24281602	2.20549	2.24421	21.3742	7.21138e-50	1.94054e-48	102.868
chr10:124417872	3.07317	-1.51085	21.3742	7.21159e-50	1.94059e-48	102.868
chr7:24924866	3.5661	1.54537	21.3742	7.21212e-50	1.94072e-48	102.868
chr7:4691139	-3.50976	1.33305	-21.3742	7.21321e-50	1.94101e-48	102.867
chr3:185527580	3.06293	-1.55073	21.3741	7.21547e-50	1.94161e-48	102.867
chr3:88001113	2.62695	-1.38165	21.3741	7.21916e-50	1.9426e-48	102.867
chr1:241828941	2.9378	-0.237805	21.374	7.22037e-50	1.94291e-48	102.866
chr17:42023772	-3.34195	-0.0289024	-21.374	7.22085e-50	1.94304e-48	102.866
chr9:89419210	-2.7089	1.61921	-21.374	7.22196e-50	1.94333e-48	102.866
chr2:234965284	2.13805	0.419146	21.374	7.22213e-50	1.94337e-48	102.866
chr1:204562575	2.40098	2.48463	21.374	7.22251e-50	1.94346e-48	102.866
chr2:215717133	2.65085	1.98457	21.3739	7.22704e-50	1.94467e-48	102.866
chr6:30590687	2.64451	1.38665	21.3739	7.22746e-50	1.94478e-48	102.865
chr6:2397503	2.45598	1.87091	21.3738	7.23105e-50	1.94573e-48	102.865
chr2:233461161	-3.01585	2.59744	-21.3738	7.23144e-50	1.94583e-48	102.865
chr1:93205238	-3.47768	1.65689	-21.3738	7.23155e-50	1.94585e-48	102.865
chr1:150549791	2.58463	-2.44488	21.3737	7.23294e-50	1.94622e-48	102.865
chrX:147911246	2.92	-0.165976	21.3737	7.23377e-50	1.94644e-48	102.865
chr2:189217301	2.07024	2.11902	21.3737	7.23423e-50	1.94655e-48	102.865
chr13:48317096	2.70537	2.47598	21.3737	7.23427e-50	1.94656e-48	102.865
chr1:1063005	2.07341	0.714756	21.3736	7.23924e-50	1.94789e-48	102.864
chr19:46432033	2.50634	-1.74683	21.3735	7.24058e-50	1.94824e-48	102.864
chr22:41915661	2.26037	-0.468354	21.3735	7.24124e-50	1.94841e-48	102.864
chr3:137812422	1.98805	0.00756098	21.3735	7.24232e-50	1.94869e-48	102.863
chr2:152500984	3.57463	1.24244	21.3735	7.24257e-50	1.94875e-48	102.863
chr5:167817134	-2.9439	1.30512	-21.3734	7.24668e-50	1.94985e-48	102.863
chr2:161239411	3.35878	-2.17561	21.3734	7.24824e-50	1.95026e-48	102.863
chr9:84171046	3.7272	-1.61287	21.3733	7.24952e-50	1.9506e-48	102.862
chr16:88110642	2.32244	1.77585	21.3733	7.25033e-50	1.95081e-48	102.862
chr6:30071981	3.125	-0.949085	21.3733	7.25087e-50	1.95095e-48	102.862
chr8:141130060	3.36976	-2.52085	21.3732	7.25357e-50	1.95167e-48	102.862
chr20:50730513	2.12293	-2.75707	21.3731	7.2572e-50	1.95264e-48	102.861
chr17:980320	2.41817	-1.2086	21.3731	7.2577e-50	1.95276e-48	102.861
chr3:58491286	3.52293	-1.76012	21.3731	7.25789e-50	1.95281e-48	102.861
chr7:90154149	-2.83768	0.0383537	-21.3731	7.25871e-50	1.95302e-48	102.861
chr17:27538597	2.50451	0.449573	21.3731	7.25934e-50	1.95318e-48	102.861
chr12:4276024	3.54537	-0.374634	21.3731	7.25958e-50	1.95324e-48	102.861
chr2:96507941	-2.45232	-1.33091	-21.3731	7.26041e-50	1.95345e-48	102.861
chr4:38152115	2.5278	1.73329	21.3731	7.26075e-50	1.95354e-48	102.861
chr14:54763742	2.17195	2.21915	21.3731	7.26113e-50	1.95363e-48	102.861
chr17:17046847	2.43366	1.8122	21.373	7.26367e-50	1.95431e-48	102.86
chr11:61777744	-2.63524	-0.0575	-21.373	7.26408e-50	1.95441e-48	102.86
chr3:195209685	3.4589	-0.427866	21.373	7.26445e-50	1.9545e-48	102.86
chr9:137043348	2.02195	1.32829	21.373	7.26506e-50	1.95466e-48	102.86
chr1:247325191	-1.86439	1.71829	-21.373	7.26541e-50	1.95475e-48	102.86
chr1:16624347	-4.08829	1.58841	-21.3729	7.2656e-50	1.95479e-48	102.86
chr12:75889318	3.02	-1.77695	21.3729	7.26632e-50	1.95498e-48	102.86
chr2:46334924	3.6678	-1.82183	21.3729	7.26761e-50	1.95531e-48	102.86
chr17:9056815	2.38012	1.3886	21.3729	7.26787e-50	1.95538e-48	102.86
chr16:761123	3.84524	-0.938598	21.3729	7.26804e-50	1.95542e-48	102.86
chr20:53201631	2.10354	2.21457	21.3728	7.27038e-50	1.95604e-48	102.86
chr2:2733793	2.10402	2.01287	21.3728	7.27187e-50	1.95643e-48	102.859
chr1:41435975	2.3	-2.36622	21.3728	7.27261e-50	1.95662e-48	102.859
chr15:31605848	3.99463	-1.64939	21.3727	7.27611e-50	1.95756e-48	102.859
chr3:150062148	2.40232	0.753598	21.3727	7.27635e-50	1.95761e-48	102.859
chr17:77763382	2.05707	0.00121951	21.3727	7.27714e-50	1.95782e-48	102.859
chr12:132459395	3.89561	-1.04902	21.3727	7.27752e-50	1.95791e-48	102.859
chr17:38476313	2.22841	0.413963	21.3726	7.27878e-50	1.95824e-48	102.858
chr15:71116597	3.19244	-1.48463	21.3726	7.27921e-50	1.95835e-48	102.858
chr2:164739991	2.72549	1.33567	21.3726	7.2796e-50	1.95845e-48	102.858
chr10:93758137	2.61793	-2.72896	21.3726	7.27998e-50	1.95854e-48	102.858
chr3:45712770	2.59561	2.23244	21.3726	7.28031e-50	1.95862e-48	102.858
chr11:47052290	2.2489	1.78957	21.3726	7.28047e-50	1.95866e-48	102.858
chr3:69785237	3.19378	1.70677	21.3725	7.28254e-50	1.95921e-48	102.858
chr2:220147371	3.98354	-0.821768	21.3725	7.28306e-50	1.95934e-48	102.858
chr3:156542561	2.34207	1.1947	21.3725	7.28337e-50	1.95942e-48	102.858
chr5:1834611	-3.05927	0.295366	-21.3724	7.28814e-50	1.96069e-48	102.857
chr9:126125368	3.63439	-1.5161	21.3724	7.28971e-50	1.96111e-48	102.857
chr5:135490207	2.41451	-3.38409	21.3724	7.28988e-50	1.96115e-48	102.857
chr6:19415794	3.48134	-1.77018	21.3724	7.28995e-50	1.96116e-48	102.857
chr3:195801685	2.10317	0.66439	21.3723	7.29144e-50	1.96155e-48	102.857
chr8:80165245	-2.97549	0.160793	-21.3723	7.29207e-50	1.96171e-48	102.857
chr20:50054853	2.85	-0.594878	21.3723	7.2936e-50	1.96212e-48	102.856
chr9:137078697	3.89122	-1.73598	21.3723	7.29365e-50	1.96212e-48	102.856
chr5:180684965	3.28902	-0.591951	21.3723	7.29421e-50	1.96227e-48	102.856
chr5:2206676	-2.87	1.80122	-21.3723	7.29447e-50	1.96233e-48	102.856
chr2:238139442	2.49488	-0.247317	21.3723	7.29466e-50	1.96237e-48	102.856
chr5:29247826	2.61963	-1.39884	21.3722	7.29594e-50	1.96271e-48	102.856
chr6:15505717	-2.60329	2.70396	-21.3722	7.29611e-50	1.96275e-48	102.856
chr13:112353785	3.1572	-0.671646	21.3722	7.29614e-50	1.96275e-48	102.856
chr8:141211046	-3.7039	1.9139	-21.3722	7.2972e-50	1.96303e-48	102.856
chr10:43203894	2.28	1.13183	21.3722	7.29903e-50	1.96351e-48	102.856
chr1:3543568	3.47073	-1.94646	21.372	7.30424e-50	1.9649e-48	102.855
chr11:3626423	-3.6811	1.07945	-21.372	7.3048e-50	1.96505e-48	102.855
chr9:130348087	2.17585	-0.211341	21.372	7.30631e-50	1.96545e-48	102.855
chr12:219035	2.92122	1.28329	21.3719	7.30843e-50	1.96601e-48	102.854
chr17:43718307	2.55049	0.241341	21.3719	7.30877e-50	1.96609e-48	102.854
chr1:6003438	2.50622	0.88872	21.3719	7.31007e-50	1.96644e-48	102.854
chr8:2045460	-2.21598	-1.28506	-21.3719	7.31137e-50	1.96678e-48	102.854
chr11:75585694	3.66244	-0.772561	21.3718	7.313e-50	1.96721e-48	102.854
chr14:102684080	3.34037	-0.207866	21.3718	7.31486e-50	1.9677e-48	102.853
chr17:40698708	2.6222	2.37524	21.3717	7.31612e-50	1.96803e-48	102.853
chr3:127025192	-3.26927	2.21354	-21.3717	7.31782e-50	1.96848e-48	102.853
chr4:164986930	2.51073	-0.51061	21.3717	7.31823e-50	1.96859e-48	102.853
chr6:92644648	2.28061	1.17811	21.3716	7.32109e-50	1.96935e-48	102.853
chr11:67268076	-2.71451	-0.702378	-21.3716	7.32144e-50	1.96943e-48	102.853
chr2:240580230	3.0511	-3.06457	21.3715	7.32555e-50	1.97053e-48	102.852
chr2:234670270	2.62659	-0.827927	21.3715	7.32608e-50	1.97067e-48	102.852
chr14:103100393	2.28793	1.80262	21.3715	7.32683e-50	1.97086e-48	102.852
chr2:239581334	2.35854	1.60988	21.3715	7.32709e-50	1.97092e-48	102.852
chr17:1231617	-2.86293	0.824634	-21.3714	7.32914e-50	1.97147e-48	102.851
chr3:170712646	3.65402	-1.24799	21.3714	7.33045e-50	1.97181e-48	102.851
chr1:83618578	2.1	1.85012	21.3714	7.33077e-50	1.97189e-48	102.851
chr8:59968890	-3.30146	0.598659	-21.3714	7.33129e-50	1.97202e-48	102.851
chr6:17115926	3.74122	-1.59317	21.3714	7.33154e-50	1.97208e-48	102.851
chr22:17842062	2.92646	0.254817	21.3714	7.33266e-50	1.97237e-48	102.851
chr10:112375157	-2.70049	-0.104512	-21.3713	7.3356e-50	1.97316e-48	102.851
chr1:45306287	2.49037	1.32055	21.3713	7.33567e-50	1.97317e-48	102.851
chr16:88194836	-2.34963	-2.15006	-21.3713	7.33683e-50	1.97347e-48	102.85
chr2:29239652	3.39195	0.439146	21.3713	7.33713e-50	1.97355e-48	102.85
chr5:66599013	-2.54915	-0.134085	-21.3712	7.33994e-50	1.97429e-48	102.85
chr13:95209844	2.22024	1.88878	21.3712	7.34045e-50	1.97442e-48	102.85
chr2:54662070	2.7272	1.4886	21.3712	7.34117e-50	1.9746e-48	102.85
chr1:40691118	2.4578	-2.29573	21.3712	7.34118e-50	1.9746e-48	102.85
chr13:110600502	2.6672	0.20189	21.3712	7.34136e-50	1.97465e-48	102.85
chr15:40281565	3.715	-0.673598	21.3711	7.34194e-50	1.97479e-48	102.85
chr22:27798397	3.99049	-1.73866	21.3711	7.34206e-50	1.97482e-48	102.85
chr16:2483259	-2.34378	0.646037	-21.3711	7.3442e-50	1.97539e-48	102.849
chr13:33349887	3.18024	-0.447317	21.3711	7.34465e-50	1.9755e-48	102.849
chr2:181656115	2.4539	1.09256	21.3711	7.34524e-50	1.97565e-48	102.849
chr11:63818394	-2.09366	-0.212805	-21.371	7.34665e-50	1.97602e-48	102.849
chr8:96144625	-2.28098	-2.27341	-21.371	7.34678e-50	1.97605e-48	102.849
chr1:99849656	2.68317	-2.47622	21.371	7.34743e-50	1.97622e-48	102.849
chr6:50843231	3.25293	-2.38756	21.371	7.34938e-50	1.97674e-48	102.849
chr8:37864692	3.00793	1.11689	21.3709	7.35056e-50	1.97704e-48	102.849
chr18:11862070	2.26293	-0.477073	21.3709	7.35212e-50	1.97745e-48	102.848
chr11:2168807	2.88146	-1.74817	21.3708	7.35486e-50	1.97819e-48	102.848
chr15:90642528	2.62939	1.69421	21.3708	7.35817e-50	1.97907e-48	102.848
chr11:96103956	-3.4161	2.00341	-21.3707	7.35882e-50	1.97924e-48	102.847
chr8:56688720	3.07585	2.18744	21.3707	7.36028e-50	1.97962e-48	102.847
chr6:29676891	-2.3922	0.563293	-21.3707	7.36062e-50	1.9797e-48	102.847
chr16:81313684	3.37793	-0.995549	21.3707	7.36123e-50	1.97986e-48	102.847
chr16:3999223	3.25329	-1.5886	21.3707	7.36254e-50	1.9802e-48	102.847
chr12:121445397	2.34024	0.623049	21.3706	7.36593e-50	1.98111e-48	102.846
chr8:48514143	3.73317	-0.608659	21.3706	7.36615e-50	1.98116e-48	102.846
chr12:123070987	3.70695	-1.38396	21.3705	7.36705e-50	1.9814e-48	102.846
chr10:43131018	-2.57146	1.86085	-21.3705	7.36713e-50	1.98141e-48	102.846
chr22:24685859	1.95854	-1.72451	21.3705	7.36786e-50	1.9816e-48	102.846
chr8:102693066	-3.31988	1.33579	-21.3705	7.36973e-50	1.98209e-48	102.846
chr10:119902787	2.41512	2.26024	21.3704	7.37329e-50	1.98304e-48	102.845
chr11:115660620	3.0028	-1.57274	21.3704	7.37332e-50	1.98304e-48	102.845
chr21:32310016	2.21866	1.77652	21.3704	7.37377e-50	1.98316e-48	102.845
chr11:976950	-2.9222	0.565488	-21.3703	7.37844e-50	1.9844e-48	102.845
chr20:40676537	-2.51793	-1.32762	-21.3703	7.37861e-50	1.98444e-48	102.845
chr9:134357495	2.74549	-1.64665	21.3703	7.37902e-50	1.98454e-48	102.845
chr1:26066379	3.36366	1.66	21.3703	7.3795e-50	1.98467e-48	102.845
chr11:978632	2.73354	2.09616	21.3702	7.38095e-50	1.98505e-48	102.844
chr2:238083118	3.35634	0.666463	21.3702	7.38124e-50	1.98512e-48	102.844
chr13:70630315	2.06976	-0.492683	21.3702	7.38175e-50	1.98525e-48	102.844
chr5:501720	-3.31146	0.77061	-21.3702	7.38384e-50	1.9858e-48	102.844
chr17:42685010	3.82305	-1.45799	21.3701	7.38595e-50	1.98636e-48	102.844
chr2:119248053	-4.23963	1.77311	-21.3701	7.38741e-50	1.98675e-48	102.844
chr17:4221966	3.57634	0.906951	21.3701	7.38791e-50	1.98688e-48	102.843
chr11:19801640	2.17634	2.08829	21.37	7.38889e-50	1.98713e-48	102.843
chr10:113087560	2.51512	-2.22561	21.37	7.38961e-50	1.98732e-48	102.843
chr8:42179986	-2.71707	0.449878	-21.3699	7.39345e-50	1.98834e-48	102.843
chr5:132095062	3.23878	-2.02768	21.3699	7.39593e-50	1.989e-48	102.842
chr16:50712048	-2.59463	2.68683	-21.3698	7.40008e-50	1.99011e-48	102.842
chr3:73785178	2.18073	1.93939	21.3697	7.40293e-50	1.99087e-48	102.841
chr11:131889512	3.14939	-1.08079	21.3697	7.40303e-50	1.99089e-48	102.841
chr9:136804429	2.78378	0.76128	21.3697	7.4032e-50	1.99093e-48	102.841
chr10:21535744	2.64817	-0.779329	21.3697	7.40475e-50	1.99134e-48	102.841
chr14:20997786	2.91463	-1.99598	21.3696	7.40579e-50	1.99161e-48	102.841
chr2:238789418	2.44195	1.30183	21.3696	7.40754e-50	1.99207e-48	102.841
chr22:50267184	2.29207	2.27104	21.3696	7.40767e-50	1.9921e-48	102.841
chr17:57406546	-3.92366	1.38463	-21.3696	7.40917e-50	1.99249e-48	102.841
chr2:43251555	2.77098	-1.89598	21.3696	7.40949e-50	1.99257e-48	102.841
chr6:22141312	3.81427	-0.737622	21.3695	7.41029e-50	1.99278e-48	102.84
chr10:8056161	3.79024	-2.11756	21.3695	7.41168e-50	1.99315e-48	102.84
chr20:41172265	2.755	0.357622	21.3694	7.41443e-50	1.99388e-48	102.84
chr11:111911604	3.36927	-1.08171	21.3694	7.41506e-50	1.99404e-48	102.84
chr16:75252695	2.13585	2.17756	21.3694	7.41666e-50	1.99446e-48	102.84
chr1:18950708	-3.32671	-1.45896	-21.3694	7.41759e-50	1.9947e-48	102.839
chr3:188207999	2.64098	2.05024	21.3693	7.42038e-50	1.99544e-48	102.839
chr19:46432036	2.14256	-1.57591	21.3692	7.42264e-50	1.99605e-48	102.839
chr9:110126623	3.93256	-1.7714	21.3692	7.42337e-50	1.99623e-48	102.839
chr2:65612147	-3.47524	1.55921	-21.3692	7.42458e-50	1.99655e-48	102.839
chr9:137682512	2.55451	1.87665	21.3692	7.42461e-50	1.99655e-48	102.839
chr11:31824933	3.17451	-1.09823	21.3692	7.42523e-50	1.99671e-48	102.838
chr6:701425	2.03988	0.203232	21.3692	7.42542e-50	1.99675e-48	102.838
chr2:172557116	2.34854	-2.31012	21.3691	7.42748e-50	1.9973e-48	102.838
chr9:214150	2.3189	0.847988	21.3691	7.42961e-50	1.99786e-48	102.838
chr17:57485628	-3.58829	0.948415	-21.3691	7.42968e-50	1.99788e-48	102.838
chr2:231355836	2.13012	1.4775	21.369	7.43365e-50	1.99894e-48	102.837
chr7:158861009	3.43573	-0.586646	21.369	7.43409e-50	1.99905e-48	102.837
chr1:211472938	2.44061	0.788598	21.3689	7.43558e-50	1.99944e-48	102.837
chr1:20290381	1.9672	-0.492866	21.3689	7.43728e-50	1.99989e-48	102.837
chr7:42107446	2.41415	0.663171	21.3689	7.43856e-50	2.00023e-48	102.837
chr1:184270720	3.61366	-1.51463	21.3689	7.43887e-50	2.0003e-48	102.837
chr16:1083375	-2.42244	0.138902	-21.3688	7.44202e-50	2.00114e-48	102.836
chr7:27094548	-2.60939	-0.346037	-21.3687	7.44592e-50	2.00218e-48	102.836
chr2:27255414	1.89598	-0.71628	21.3684	7.45745e-50	2.00527e-48	102.834
chr1:243284463	3.30061	-0.358476	21.3684	7.45961e-50	2.00585e-48	102.834
chr2:229271793	2.2161	0.615732	21.3683	7.46194e-50	2.00647e-48	102.834
chr1:32316739	2.67159	-0.20189	21.3683	7.46298e-50	2.00674e-48	102.833
chr1:154329488	2.99341	-0.749146	21.3683	7.46521e-50	2.00733e-48	102.833
chr2:241270801	2.68768	-0.0518902	21.3682	7.46781e-50	2.00802e-48	102.833
chr22:37425490	1.79183	0.810549	21.3681	7.46999e-50	2.0086e-48	102.832
chr17:4331828	2.77951	0.441463	21.3681	7.47011e-50	2.00863e-48	102.832
chr3:46143963	-2.41756	2.16378	-21.3681	7.47194e-50	2.00911e-48	102.832
chr4:10097154	3.77537	0.955244	21.3681	7.47264e-50	2.00929e-48	102.832
chr12:47821132	3.48573	-1.79799	21.3681	7.47362e-50	2.00955e-48	102.832
chr11:114340597	1.92293	-2.86061	21.368	7.47689e-50	2.01042e-48	102.832
chr8:97582563	2.39622	-0.0828659	21.3679	7.48184e-50	2.01174e-48	102.831
chr22:48634012	2.12134	1.64421	21.3678	7.48382e-50	2.01226e-48	102.831
chr11:86743542	3.06854	-1.91293	21.3678	7.48419e-50	2.01236e-48	102.831
chr11:19827872	3.33476	-0.932744	21.3678	7.48498e-50	2.01256e-48	102.83
chr8:140210101	-3.90585	1.51573	-21.3678	7.48566e-50	2.01274e-48	102.83
chr2:72920994	2.12463	-2.82415	21.3677	7.4883e-50	2.01344e-48	102.83
chr18:9049392	2.47561	0.692683	21.3677	7.48838e-50	2.01345e-48	102.83
chr1:180886514	-2.7622	1.7839	-21.3677	7.49009e-50	2.0139e-48	102.83
chr22:31661254	2.59829	-1.61195	21.3676	7.49202e-50	2.01442e-48	102.829
chr19:4369978	-2.89341	-0.773293	-21.3676	7.49279e-50	2.01461e-48	102.829
chr1:162366975	2.81902	1.3022	21.3675	7.49684e-50	2.01569e-48	102.829
chr16:3132025	1.89988	-1.04787	21.3675	7.49797e-50	2.01599e-48	102.829
chr17:79834302	2.64768	1.39152	21.3675	7.49894e-50	2.01624e-48	102.829
chr1:10704608	3.76793	-1.65287	21.3674	7.50054e-50	2.01667e-48	102.828
chr1:10704732	3.28805	-2.34037	21.3674	7.50148e-50	2.01691e-48	102.828
chr20:19880781	3.80378	-1.10189	21.3674	7.50302e-50	2.01732e-48	102.828
chr7:133053638	3.51732	-0.921098	21.3674	7.50315e-50	2.01734e-48	102.828
chr7:106659703	-2.01451	-2.22457	-21.3673	7.50606e-50	2.01812e-48	102.828
chr21:46049484	2.50293	0.951951	21.3673	7.50662e-50	2.01826e-48	102.828
chr15:64884152	2.27646	-2.92091	21.3673	7.50824e-50	2.01869e-48	102.827
chr21:34527156	2.19134	-2.59701	21.3672	7.51062e-50	2.01932e-48	102.827
chr1:9183673	2.89451	-1.41067	21.3672	7.51221e-50	2.01974e-48	102.827
chr8:42317126	-4.0178	1.71317	-21.367	7.52127e-50	2.02217e-48	102.826
chr11:31804404	3.35451	-2.22433	21.3669	7.52257e-50	2.02251e-48	102.825
chr12:132030038	2.12232	2.08238	21.3669	7.52335e-50	2.02271e-48	102.825
chr18:12306787	3.21171	-0.00865854	21.3666	7.53591e-50	2.02608e-48	102.824
chr2:189379420	3.49634	-1.37366	21.3666	7.53713e-50	2.0264e-48	102.823
chr17:40093059	2.77012	2.01189	21.3666	7.53796e-50	2.02662e-48	102.823
chr3:127916593	2.4261	1.53756	21.3663	7.54885e-50	2.02954e-48	102.822
chr5:170389373	-2.90354	-1.08006	-21.3663	7.55049e-50	2.02997e-48	102.822
chr12:51219040	2.32878	0.208902	21.3662	7.55401e-50	2.03091e-48	102.821
chr16:9528547	2.96634	-1.52646	21.3662	7.55451e-50	2.03104e-48	102.821
chr17:78561932	-3.32951	0.821951	-21.3662	7.55523e-50	2.03122e-48	102.821
chr7:779240	-4.055	1.56567	-21.3662	7.55527e-50	2.03123e-48	102.821
chrX:1537752	-3.04598	-0.669939	-21.3661	7.55729e-50	2.03176e-48	102.821
chr11:134345323	1.54451	1.44287	21.3661	7.56049e-50	2.03261e-48	102.82
chr8:22578286	4.2089	-0.709207	21.366	7.56093e-50	2.03272e-48	102.82
chr6:17289847	2.18049	0.945	21.366	7.56148e-50	2.03286e-48	102.82
chr10:124619812	-3.83061	1.13299	-21.366	7.56222e-50	2.03306e-48	102.82
chr13:51623690	3.54732	-2.21488	21.3659	7.56545e-50	2.03391e-48	102.82
chr19:7801379	2.3861	2.12585	21.3659	7.56698e-50	2.03432e-48	102.82
chr2:63051980	-2.35732	-2.87183	-21.3659	7.56799e-50	2.03458e-48	102.819
chr5:150562075	2.33159	0.914695	21.3659	7.56841e-50	2.03469e-48	102.819
chr10:97101310	2.30451	0.99189	21.3658	7.57015e-50	2.03515e-48	102.819
chr5:56147020	-2.65695	1.25628	-21.3658	7.57042e-50	2.03521e-48	102.819
chr11:68891381	-3.26756	1.91293	-21.3658	7.57105e-50	2.03537e-48	102.819
chr17:81839266	3.17122	-0.764268	21.3658	7.57242e-50	2.03573e-48	102.819
chr17:81194020	2.63329	1.4786	21.3657	7.5773e-50	2.03704e-48	102.818
chr14:94600833	3.10439	-1.72793	21.3656	7.57909e-50	2.03751e-48	102.818
chr17:14833050	-2.705	1.01018	-21.3656	7.5793e-50	2.03756e-48	102.818
chr11:9990510	3.28244	-0.367927	21.3656	7.58192e-50	2.03826e-48	102.818
chr20:62832286	2.90134	0.42628	21.3655	7.58382e-50	2.03876e-48	102.817
chr2:131395261	3.02134	-2.02018	21.3655	7.58403e-50	2.03881e-48	102.817
chr12:124954292	-3.3	2.27073	-21.3655	7.58691e-50	2.03957e-48	102.817
chr6:8434331	2.59268	-1.16744	21.3654	7.58733e-50	2.03968e-48	102.817
chr2:113967028	-2.79024	0.357927	-21.3654	7.58769e-50	2.03977e-48	102.817
chr10:75405915	3.04293	-1.75134	21.3654	7.58894e-50	2.0401e-48	102.817
chr2:218216196	2.54134	1.43091	21.3654	7.58963e-50	2.04027e-48	102.817
chr1:93815035	3.29098	-0.53622	21.3654	7.5898e-50	2.04031e-48	102.817
chr8:107358681	2.32646	1.37384	21.3654	7.59078e-50	2.04057e-48	102.816
chr3:5060059	3.31463	-0.782195	21.3654	7.59085e-50	2.04058e-48	102.816
chr13:30114025	3.07463	-0.436951	21.3654	7.591e-50	2.04061e-48	102.816
chr2:202099892	2.31573	1.16896	21.3654	7.59129e-50	2.04068e-48	102.816
chr14:75224056	-2.3861	-0.399268	-21.3653	7.59293e-50	2.04111e-48	102.816
chr5:122948032	-3.45963	1.13165	-21.3653	7.59358e-50	2.04128e-48	102.816
chr12:7060772	3.23805	-0.959634	21.3652	7.59948e-50	2.04286e-48	102.815
chr3:122295543	-2.73439	-1.07317	-21.3652	7.59995e-50	2.04298e-48	102.815
chr12:27971545	2.93427	-2.72372	21.3651	7.60231e-50	2.0436e-48	102.815
chr16:78022507	2.7311	-2.20396	21.3651	7.60292e-50	2.04376e-48	102.815
chr12:124395591	2.86439	1.81866	21.3651	7.60387e-50	2.04401e-48	102.815
chr11:33723659	3.83268	-1.55744	21.365	7.60514e-50	2.04433e-48	102.815
chr1:204191649	-4.12939	1.7603	-21.365	7.60514e-50	2.04433e-48	102.815
chr6:47180857	3.65829	-1.12512	21.365	7.60541e-50	2.0444e-48	102.814
chr8:80169714	-3.46976	2.34902	-21.365	7.60619e-50	2.0446e-48	102.814
chr8:141225504	-4.01549	1.85957	-21.365	7.60656e-50	2.04469e-48	102.814
chr5:2134872	2.42463	1.07268	21.3649	7.6107e-50	2.04579e-48	102.814
chr3:57628118	-4.0411	2.21787	-21.3649	7.61197e-50	2.04613e-48	102.814
chr16:14303719	3.32451	-2.26445	21.3649	7.6121e-50	2.04616e-48	102.814
chr22:46147680	1.85451	0.56628	21.3648	7.6138e-50	2.0466e-48	102.813
chr1:38474967	-2.96183	-1.69665	-21.3648	7.61493e-50	2.0469e-48	102.813
chr1:93889061	2.97915	0.150671	21.3647	7.61976e-50	2.04819e-48	102.813
chr19:55346072	2.84512	1.18317	21.3647	7.62111e-50	2.04854e-48	102.812
chr1:230147484	-3.0761	1.92012	-21.3647	7.62204e-50	2.04879e-48	102.812
chr21:44958167	3.87915	-1.12299	21.3646	7.62428e-50	2.04938e-48	102.812
chr8:139909112	4.98012	-0.236402	21.3646	7.62612e-50	2.04987e-48	102.812
chr20:36155209	2.70976	-2.16305	21.3645	7.62693e-50	2.05008e-48	102.812
chr13:105195899	2.45549	1.75262	21.3645	7.62739e-50	2.05019e-48	102.812
chr11:102109623	2.96463	-0.519756	21.3645	7.6283e-50	2.05043e-48	102.811
chr8:24999305	2.24415	-2.435	21.3645	7.62883e-50	2.05057e-48	102.811
chr2:96598072	-2.9422	2.15768	-21.3645	7.63032e-50	2.05096e-48	102.811
chr10:484930	-2.66549	0.70689	-21.3645	7.63083e-50	2.05109e-48	102.811
chr11:71998141	2.40841	1.18226	21.3644	7.63487e-50	2.05216e-48	102.811
chr9:126671685	2.62854	-1.07037	21.3643	7.63622e-50	2.05252e-48	102.81
chr1:161532450	2.65988	0.967134	21.3643	7.63643e-50	2.05257e-48	102.81
chr11:59273087	-3.24085	1.65945	-21.3643	7.63672e-50	2.05264e-48	102.81
chr16:2034304	3.07232	1.3247	21.3643	7.63794e-50	2.05296e-48	102.81
chr10:118965717	2.33244	-0.444268	21.3643	7.63831e-50	2.05305e-48	102.81
chr17:50550962	2.51317	-2.17354	21.3642	7.64032e-50	2.05358e-48	102.81
chr9:127741887	3.99866	-1.2653	21.3642	7.64365e-50	2.05447e-48	102.809
chr5:10559738	2.42524	0.536402	21.3641	7.6449e-50	2.0548e-48	102.809
chr5:179795048	2.50073	-0.308902	21.364	7.64931e-50	2.05598e-48	102.809
chr1:939770	2.65707	-1.87085	21.364	7.64967e-50	2.05607e-48	102.809
chr14:94679836	2.26122	1.36488	21.364	7.64971e-50	2.05607e-48	102.809
chr1:183932608	3.44476	-0.114329	21.364	7.65221e-50	2.05673e-48	102.808
chr19:18373006	2.62061	1.22567	21.3639	7.65363e-50	2.0571e-48	102.808
chr17:82239596	-2.14598	2.18201	-21.3639	7.65665e-50	2.05791e-48	102.808
chr3:127368366	-2.59817	-0.956159	-21.3639	7.65702e-50	2.058e-48	102.808
chr2:234469110	3.42012	-1.25762	21.3638	7.65781e-50	2.05821e-48	102.808
chr8:37148114	1.95451	-2.98848	21.3638	7.65862e-50	2.05842e-48	102.807
chr2:234438072	-3.69061	1.86433	-21.3637	7.6642e-50	2.05991e-48	102.807
chr10:93397984	3.15439	-0.0659756	21.3637	7.66552e-50	2.06025e-48	102.807
chr2:216583428	3.9528	-1.1486	21.3637	7.66566e-50	2.06028e-48	102.807
chr7:151868614	2.48049	0.83122	21.3636	7.66712e-50	2.06067e-48	102.806
chr3:38030245	2.23927	-2.34854	21.3636	7.66731e-50	2.06071e-48	102.806
chr16:66971231	2.43671	1.4897	21.3636	7.66783e-50	2.06084e-48	102.806
chr20:9574461	2.64768	-0.578841	21.3636	7.66968e-50	2.06133e-48	102.806
chr22:36586007	3.28183	-1.86957	21.3636	7.6698e-50	2.06136e-48	102.806
chr9:134374540	1.90329	0.544329	21.3636	7.66993e-50	2.06138e-48	102.806
chr1:183654118	2.32805	1.33207	21.3636	7.67062e-50	2.06156e-48	102.806
chr2:233084540	-3.66012	0.809573	-21.3635	7.67276e-50	2.06213e-48	102.806
chr12:119869884	3.52878	-1.51012	21.3635	7.67366e-50	2.06236e-48	102.806
chr19:10898643	3.40073	0.717317	21.3635	7.67417e-50	2.06249e-48	102.805
chr17:1730253	-2.29366	1.14451	-21.3633	7.68052e-50	2.06419e-48	102.805
chr2:106043249	2.24963	1.07165	21.3633	7.68138e-50	2.06441e-48	102.805
chr14:24316390	3.9061	-1.87598	21.3633	7.68297e-50	2.06483e-48	102.804
chr19:13963656	4.14463	-0.817317	21.3633	7.68313e-50	2.06487e-48	102.804
chr3:50568383	2.88207	0.152378	21.3632	7.68582e-50	2.06558e-48	102.804
chr4:183074517	3.01488	-0.112805	21.3632	7.68678e-50	2.06583e-48	102.804
chr17:8418113	-2.41622	0.745183	-21.3632	7.68751e-50	2.06602e-48	102.804
chr2:239369288	3.25061	0.0155488	21.3632	7.6877e-50	2.06606e-48	102.804
chr4:7797908	-3.4778	1.93329	-21.363	7.69353e-50	2.06762e-48	102.803
chr6:150080770	1.93841	-0.722256	21.363	7.69579e-50	2.06822e-48	102.803
chr6:33178177	2.45134	0.350915	21.363	7.69592e-50	2.06825e-48	102.803
chr9:32785031	2.21134	0.297256	21.363	7.69643e-50	2.06838e-48	102.803
chr11:128236171	2.89854	-1.6078	21.3629	7.70108e-50	2.06962e-48	102.802
chr10:70131874	-3.78073	2.02561	-21.3629	7.70137e-50	2.06969e-48	102.802
chr6:158767220	3.8328	-0.4275	21.3628	7.70218e-50	2.0699e-48	102.802
chr19:11887386	2.13707	-2.34134	21.3628	7.70295e-50	2.0701e-48	102.802
chr17:19897179	-3.27146	1.01866	-21.3628	7.70331e-50	2.07019e-48	102.802
chr7:2644724	3.90378	-1.35811	21.3628	7.70366e-50	2.07027e-48	102.802
chr12:6884716	2.61037	0.890183	21.3628	7.7038e-50	2.0703e-48	102.802
chr11:58318774	2.67159	-0.300915	21.3628	7.70436e-50	2.07044e-48	102.802
chr5:35771487	-2.61829	-1.39024	-21.3628	7.70513e-50	2.07064e-48	102.801
chr13:40749797	-3.97573	1.75213	-21.3628	7.70614e-50	2.07091e-48	102.801
chr16:57529242	3.76695	-1.42689	21.3628	7.70624e-50	2.07093e-48	102.801
chr17:42566776	3.0739	-2.5011	21.3627	7.70726e-50	2.07119e-48	102.801
chr4:15079539	-3.18	0.391585	-21.3627	7.70781e-50	2.07133e-48	102.801
chr16:12120880	3.28329	-0.535671	21.3627	7.70841e-50	2.07148e-48	102.801
chr22:19723598	3.12866	-2.57445	21.3627	7.70888e-50	2.0716e-48	102.801
chr1:93608849	3.04671	-1.38957	21.3627	7.70983e-50	2.07185e-48	102.801
chr18:8536417	2.33037	1.8353	21.3627	7.71075e-50	2.07209e-48	102.801
chr3:128491989	-2.90378	-2.01006	-21.3626	7.71121e-50	2.07221e-48	102.801
chr13:80012447	2.76683	-0.0721951	21.3625	7.71662e-50	2.07365e-48	102.8
chr10:132497429	-2.84793	1.10104	-21.3625	7.71735e-50	2.07384e-48	102.8
chr1:2982677	1.975	2.46262	21.3625	7.71863e-50	2.07418e-48	102.8
chr2:161428218	2.6289	-0.408598	21.3624	7.72186e-50	2.07503e-48	102.799
chr11:60952289	3.72439	-2.32012	21.3624	7.72248e-50	2.07519e-48	102.799
chr4:25769337	2.88439	-0.457561	21.3624	7.72396e-50	2.07558e-48	102.799
chr3:127073563	3.39354	-0.735915	21.3623	7.72706e-50	2.07641e-48	102.799
chr1:2535561	3.19244	-1.16183	21.3623	7.72729e-50	2.07646e-48	102.799
chr19:3364126	2.75341	-0.198659	21.3623	7.72794e-50	2.07663e-48	102.798
chr11:2133640	2.07061	-0.638354	21.3623	7.72815e-50	2.07668e-48	102.798
chr13:113024659	2.00927	1.87159	21.3622	7.73014e-50	2.0772e-48	102.798
chr11:27205275	2.72988	-1.5547	21.3622	7.7309e-50	2.0774e-48	102.798
chr13:43730846	2.15561	1.37378	21.3622	7.73223e-50	2.07775e-48	102.798
chr16:87267209	2.22854	-1.75659	21.3622	7.73269e-50	2.07787e-48	102.798
chr4:80189045	3.89988	-1.38726	21.3622	7.7329e-50	2.07791e-48	102.798
chr3:177439923	-2.91683	1.81963	-21.362	7.73764e-50	2.07918e-48	102.797
chr12:114670447	-3.50463	0.942195	-21.362	7.73811e-50	2.0793e-48	102.797
chr5:3600079	3.41329	-2.5803	21.362	7.74192e-50	2.08031e-48	102.797
chr5:175521718	-3.47366	1.12171	-21.3619	7.74251e-50	2.08046e-48	102.797
chr15:22904422	-3.32561	1.7028	-21.3619	7.74312e-50	2.08062e-48	102.797
chr9:137299692	2.48463	0.448171	21.3619	7.74348e-50	2.08071e-48	102.796
chr11:3232755	2.4861	0.923415	21.3619	7.74501e-50	2.08111e-48	102.796
chr22:17903576	2.46817	1.42409	21.3619	7.74517e-50	2.08115e-48	102.796
chr18:13222554	-3.67659	0.259024	-21.3618	7.74957e-50	2.08232e-48	102.796
chr12:26523882	-2.83598	-0.419085	-21.3617	7.75139e-50	2.0828e-48	102.795
chr1:247737766	2.68866	0.0787195	21.3617	7.75192e-50	2.08294e-48	102.795
chr8:86523461	-3.53146	0.886098	-21.3617	7.75245e-50	2.08307e-48	102.795
chr1:6928037	2.11146	1.51439	21.3617	7.75487e-50	2.08371e-48	102.795
chr4:41643224	2.23988	2.41701	21.3616	7.75552e-50	2.08388e-48	102.795
chr9:128418960	2.9089	0.529573	21.3616	7.75597e-50	2.08399e-48	102.795
chr12:124581493	2.7089	0.818476	21.3616	7.75629e-50	2.08407e-48	102.795
chr22:49931991	2.10244	1.92683	21.3616	7.75735e-50	2.08435e-48	102.795
chr7:149766040	3.99207	-1.6686	21.3616	7.75757e-50	2.0844e-48	102.795
chr16:85610194	-2.23354	-1.99994	-21.3615	7.76132e-50	2.0854e-48	102.794
chr7:48708695	-2.75317	-0.533293	-21.3615	7.76152e-50	2.08544e-48	102.794
chr11:73757779	-2.37659	2.3339	-21.3615	7.7616e-50	2.08546e-48	102.794
chr17:45430508	3.78561	-1.59549	21.3615	7.76213e-50	2.08559e-48	102.794
chr12:103841899	3.25988	-2.25787	21.3615	7.76315e-50	2.08586e-48	102.794
chr14:101232874	2.37707	0.508537	21.3615	7.76362e-50	2.08597e-48	102.794
chr22:38083088	2.42659	-0.0191463	21.3614	7.76542e-50	2.08645e-48	102.794
chr9:130692699	3.0839	-1.38768	21.3614	7.76846e-50	2.08726e-48	102.793
chr5:102753903	1.96707	2.20549	21.3613	7.76952e-50	2.08754e-48	102.793
chr22:19737046	2.4811	1.25152	21.3613	7.77011e-50	2.08769e-48	102.793
chr11:14191241	2.15524	0.618476	21.3613	7.77062e-50	2.08781e-48	102.793
chr1:2592723	-2.58915	1.98299	-21.3612	7.77388e-50	2.08868e-48	102.793
chr3:66418465	-3.8311	1.70909	-21.3612	7.77493e-50	2.08896e-48	102.792
chr11:69207362	2.21415	1.34024	21.3612	7.77558e-50	2.08912e-48	102.792
chr7:92830203	3.67085	-1.20079	21.3611	7.78002e-50	2.09031e-48	102.792
chr21:42396977	-3.47768	2.10579	-21.3611	7.78005e-50	2.09031e-48	102.792
chr1:182602966	2.74232	1.58152	21.3611	7.78058e-50	2.09044e-48	102.792
chr2:47225446	2.61866	2.09835	21.361	7.78349e-50	2.09122e-48	102.791
chr3:171825529	-3.70329	0.120427	-21.3609	7.788e-50	2.09242e-48	102.791
chrX:31830916	2.34085	1.20823	21.3609	7.78913e-50	2.09272e-48	102.791
chr1:17522076	3.35744	-1.08884	21.3609	7.7909e-50	2.09318e-48	102.79
chr12:132341592	-2.87951	-1.09037	-21.3608	7.7922e-50	2.09352e-48	102.79
chr7:946258	3.95244	-1.00817	21.3608	7.79337e-50	2.09383e-48	102.79
chr7:157406038	2.58232	1.27409	21.3608	7.79527e-50	2.09433e-48	102.79
chr6:36547796	-2.14524	0.530427	-21.3607	7.79825e-50	2.09512e-48	102.789
chr4:99846351	-3.25732	1.85524	-21.3607	7.79954e-50	2.09546e-48	102.789
chr4:3369793	-3.39134	0.754573	-21.3606	7.80134e-50	2.09594e-48	102.789
chr6:167151428	2.8628	1.27274	21.3606	7.80247e-50	2.09624e-48	102.789
chr3:88001026	2.77756	-1.99878	21.3606	7.80371e-50	2.09656e-48	102.789
chr19:13874084	2.64378	-1.21116	21.3605	7.80616e-50	2.09721e-48	102.788
chr22:37318177	2.7939	-0.294878	21.3605	7.80793e-50	2.09768e-48	102.788
chr9:84272130	2.57171	-0.313415	21.3605	7.80911e-50	2.09799e-48	102.788
chr12:127260708	2.6739	0.768902	21.3604	7.80998e-50	2.09821e-48	102.788
chr3:125061350	2.65756	0.18939	21.3604	7.81014e-50	2.09825e-48	102.788
chr12:6542742	3.1561	-0.599634	21.3603	7.81438e-50	2.09938e-48	102.787
chr4:7518877	-3.96866	1.55762	-21.3603	7.8169e-50	2.10005e-48	102.787
chr10:48599851	2.49634	0.721463	21.3603	7.81779e-50	2.10028e-48	102.787
chrX:10089256	2.79659	1.23317	21.3603	7.81811e-50	2.10036e-48	102.787
chr2:144513683	2.45902	-1.4622	21.3602	7.81884e-50	2.10054e-48	102.787
chr7:149765192	3.94878	-1.31012	21.3602	7.81995e-50	2.10083e-48	102.787
chr16:29159787	3.69415	-1.06134	21.3602	7.82109e-50	2.10113e-48	102.786
chr14:73719576	2.76939	1.77201	21.3601	7.82303e-50	2.10165e-48	102.786
chr14:25004329	2.31171	2.26293	21.3601	7.82585e-50	2.10239e-48	102.786
chr20:63537525	-2.11524	0.840305	-21.3601	7.82689e-50	2.10267e-48	102.786
chr11:64392803	2.61024	-0.494878	21.36	7.82854e-50	2.1031e-48	102.786
chr20:4812038	-3.82366	1.14963	-21.36	7.83e-50	2.10349e-48	102.785
chr1:203907119	3.76537	-1.54244	21.3599	7.83258e-50	2.10417e-48	102.785
chr2:70085860	2.47293	-1.87598	21.3599	7.83263e-50	2.10418e-48	102.785
chr2:215613570	3.33195	-1.71671	21.3599	7.83328e-50	2.10434e-48	102.785
chr16:1288172	2.5622	0.550854	21.3599	7.83611e-50	2.10509e-48	102.785
chr19:1009178	2.40341	0.24122	21.3598	7.83731e-50	2.10541e-48	102.784
chr3:53803254	2.88927	0.197439	21.3597	7.84112e-50	2.10642e-48	102.784
chr2:219435502	3.13244	-1.29085	21.3596	7.84777e-50	2.1082e-48	102.783
chrX:39818272	3.35902	-0.358293	21.3596	7.84999e-50	2.10879e-48	102.783
chr5:1662491	2.18488	0.283171	21.3595	7.85082e-50	2.10901e-48	102.783
chr10:21516035	2.25073	-2.90073	21.3595	7.85149e-50	2.10918e-48	102.783
chr7:1210622	-2.70866	-0.748476	-21.3595	7.85358e-50	2.10973e-48	102.782
chr18:55821247	3.38305	-1.26299	21.3595	7.85361e-50	2.10973e-48	102.782
chr1:152038228	-2.80524	1.85616	-21.3595	7.85411e-50	2.10986e-48	102.782
chr8:6624153	-3.2311	1.25921	-21.3594	7.85641e-50	2.11047e-48	102.782
chr12:58509265	2.27232	1.24433	21.3594	7.85844e-50	2.111e-48	102.782
chr8:2886182	3.10061	-0.822378	21.3593	7.85983e-50	2.11137e-48	102.782
chr6:112109190	2.21805	1.39134	21.3592	7.86464e-50	2.11265e-48	102.781
chr16:73123301	-2.33049	0.884878	-21.3592	7.86517e-50	2.11279e-48	102.781
chr5:1331373	-2.75	2.23841	-21.3592	7.86599e-50	2.113e-48	102.781
chr1:6589277	-2.60671	0.0190854	-21.3592	7.86601e-50	2.113e-48	102.781
chr12:56103534	2.54122	-2.06354	21.3591	7.87097e-50	2.11432e-48	102.78
chr4:185469795	2.995	-0.204329	21.359	7.87342e-50	2.11497e-48	102.78
chr10:8061283	3.33878	-1.5311	21.3589	7.8804e-50	2.11684e-48	102.779
chr3:98745955	2.26317	2.24561	21.3588	7.88256e-50	2.11741e-48	102.779
chr11:20035871	3.50451	-1.52165	21.3588	7.88455e-50	2.11794e-48	102.778
chr16:55329688	2.90841	-2.29543	21.3587	7.88954e-50	2.11926e-48	102.778
chr11:831587	2.80585	0.940244	21.3587	7.88954e-50	2.11926e-48	102.778
chr16:58337242	-2.22646	-0.527378	-21.3587	7.88998e-50	2.11937e-48	102.778
chr2:207473303	-2.15646	-2.38738	-21.3587	7.89069e-50	2.11955e-48	102.778
chr22:45202482	2.58317	1.01183	21.3587	7.89089e-50	2.1196e-48	102.778
chr7:101298385	2.16207	-0.289207	21.3586	7.89227e-50	2.11996e-48	102.777
chr17:19317396	3.22915	-1.12774	21.3586	7.89244e-50	2.12e-48	102.777
chr16:87983350	3.67476	-1.23957	21.3586	7.89295e-50	2.12013e-48	102.777
chr15:69045864	2.1828	0.365427	21.3586	7.89359e-50	2.12029e-48	102.777
chr7:1045413	1.75585	0.805	21.3586	7.89411e-50	2.12042e-48	102.777
chr10:6400522	-3.87049	0.795854	-21.3585	7.89738e-50	2.12129e-48	102.777
chr22:40780714	2.09732	2.14598	21.3585	7.8996e-50	2.12188e-48	102.777
chr16:69521871	2.72037	0.0160366	21.3584	7.90071e-50	2.12217e-48	102.776
chr6:41409391	3.2278	-0.253171	21.3584	7.90093e-50	2.12222e-48	102.776
chr10:3455670	4.05146	-1.40659	21.3584	7.9026e-50	2.12266e-48	102.776
chr17:62808776	2.1022	2.10415	21.3584	7.90387e-50	2.12299e-48	102.776
chr10:69769432	2.15683	0.675488	21.3583	7.9067e-50	2.12375e-48	102.776
chr11:44957444	3.43902	-1.0828	21.3583	7.90744e-50	2.12394e-48	102.776
chr19:14085859	3.97537	-1.49573	21.3583	7.90879e-50	2.12429e-48	102.775
chr1:207115421	2.40976	-1.21402	21.3582	7.90965e-50	2.12451e-48	102.775
chr13:99865851	1.76659	2.30732	21.3582	7.91026e-50	2.12467e-48	102.775
chr1:6461666	2.75317	1.61098	21.3582	7.91213e-50	2.12516e-48	102.775
chr3:13028387	2.95451	-0.635061	21.3581	7.91461e-50	2.12582e-48	102.775
chr11:63609212	2.12927	0.772927	21.3581	7.91544e-50	2.12604e-48	102.775
chr22:45923895	2.73354	1.0097	21.3581	7.91642e-50	2.12629e-48	102.774
chr16:98990	-2.79683	-0.602073	-21.3579	7.92442e-50	2.12843e-48	102.773
chr1:115771299	2.78732	1.25598	21.3579	7.92683e-50	2.12907e-48	102.773
chr17:77467086	3.73537	0.247805	21.3578	7.92763e-50	2.12928e-48	102.773
chr6:33164540	2.24573	-1.03506	21.3578	7.92818e-50	2.12942e-48	102.773
chr16:86954095	2.41037	-0.389573	21.3578	7.93157e-50	2.13032e-48	102.772
chr6:89610877	2.19183	2.04287	21.3578	7.93171e-50	2.13035e-48	102.772
chr12:199017	2.95878	-1.93476	21.3577	7.93296e-50	2.13068e-48	102.772
chr6:10405417	2.46854	-2.03524	21.3577	7.93356e-50	2.13083e-48	102.772
chr5:136029391	4.21183	-1.63799	21.3577	7.93629e-50	2.13156e-48	102.772
chr5:56607219	3.78756	-1.35902	21.3576	7.93946e-50	2.1324e-48	102.771
chr11:76657581	3.80976	-1.28	21.3576	7.94042e-50	2.13265e-48	102.771
chr1:17725326	2.19988	1.20323	21.3575	7.94147e-50	2.13292e-48	102.771
chr13:57634953	2.37646	-2.13409	21.3575	7.9417e-50	2.13297e-48	102.771
chr11:123137839	2.305	-2.25957	21.3575	7.94313e-50	2.13335e-48	102.771
chr16:87953633	-2.10805	-0.0865854	-21.3575	7.94393e-50	2.13356e-48	102.771
chr7:6164814	3.15537	1.60232	21.3575	7.94407e-50	2.13359e-48	102.771
chr12:6167811	3.84293	-1.96878	21.3575	7.94458e-50	2.13371e-48	102.771
chr10:100529119	-1.92927	-2.85463	-21.3575	7.94469e-50	2.13374e-48	102.771
chr18:2889880	3.34195	-0.930976	21.3575	7.94508e-50	2.13383e-48	102.771
chr22:43094434	3.5	-0.940366	21.3574	7.9468e-50	2.13429e-48	102.771
chr15:74222066	2.15573	-1.10665	21.3574	7.94839e-50	2.13471e-48	102.77
chr5:174559410	3.54512	-1.0939	21.3574	7.94914e-50	2.1349e-48	102.77
chr11:61008538	3.50805	-1.39585	21.3573	7.95082e-50	2.13534e-48	102.77
chr10:127871774	-3.47159	0.610427	-21.3573	7.95104e-50	2.13539e-48	102.77
chr16:86734151	2.79476	0.86128	21.3573	7.95414e-50	2.13622e-48	102.77
chr18:26424631	3.31329	-1.20067	21.3572	7.95527e-50	2.13651e-48	102.769
chr12:121465944	-2.05951	-0.0719512	-21.3572	7.95811e-50	2.13727e-48	102.769
chr11:44974609	2.41146	1.60659	21.3572	7.95839e-50	2.13733e-48	102.769
chr16:31403814	2.44768	1.6647	21.3572	7.95864e-50	2.13739e-48	102.769
chr22:38715269	-3.2228	2.05604	-21.3571	7.96019e-50	2.1378e-48	102.769
chr12:132196247	-2.61049	0.370854	-21.3571	7.9618e-50	2.13822e-48	102.769
chr7:101932169	2.29976	1.15366	21.3571	7.9628e-50	2.13848e-48	102.769
chr8:1832213	2.28146	0.990244	21.3571	7.96297e-50	2.13852e-48	102.769
chr8:143586707	2.52524	1.8664	21.3571	7.96325e-50	2.13859e-48	102.768
chr2:71556400	2.9822	1.00037	21.357	7.96783e-50	2.13981e-48	102.768
chr14:99737855	-3.25561	-0.311951	-21.3569	7.96946e-50	2.14024e-48	102.768
chr19:17843833	2.85829	0.768537	21.3569	7.97158e-50	2.1408e-48	102.767
chr5:10150211	2.65768	-0.0692073	21.3568	7.97509e-50	2.14174e-48	102.767
chr20:4085723	1.75561	-3.18061	21.3568	7.97728e-50	2.14232e-48	102.767
chr20:3674072	-2.77354	-0.415305	-21.3567	7.97947e-50	2.14289e-48	102.766
chr3:34544513	3.07829	0.84622	21.3567	7.98087e-50	2.14326e-48	102.766
chr14:72925744	2.86415	-0.311341	21.3567	7.98168e-50	2.14347e-48	102.766
chr14:95444717	2.29171	1.10805	21.3567	7.98193e-50	2.14353e-48	102.766
chr20:59164973	2.27768	-1.52165	21.3567	7.98211e-50	2.14357e-48	102.766
chr12:132583719	3.9189	-0.89811	21.3567	7.98261e-50	2.1437e-48	102.766
chr1:46486299	3.60256	-1.53372	21.3566	7.98503e-50	2.14434e-48	102.766
chr2:44960036	2.59878	1.20927	21.3566	7.98532e-50	2.14441e-48	102.766
chr19:15828531	2.615	-1.98274	21.3566	7.98545e-50	2.14443e-48	102.766
chr2:39606796	2.82976	-0.12878	21.3566	7.98645e-50	2.14469e-48	102.766
chr13:108859559	2.87415	-1.80415	21.3565	7.9879e-50	2.14508e-48	102.765
chr10:73873371	2.36866	0.115915	21.3565	7.99016e-50	2.14568e-48	102.765
chr17:83073877	3.32976	-1.95293	21.3565	7.99083e-50	2.14585e-48	102.765
chr17:19345258	2.60256	1.39311	21.3564	7.99232e-50	2.14624e-48	102.765
chr2:1592188	2.41232	-3.19799	21.3564	7.99269e-50	2.14633e-48	102.765
chr20:46989268	-2.29622	1.86628	-21.3564	7.99417e-50	2.14672e-48	102.765
chr5:73230260	2.93329	-1.73116	21.3564	7.9956e-50	2.14709e-48	102.764
chr9:132637733	-3.56707	2.0161	-21.3564	7.99647e-50	2.14732e-48	102.764
chr11:31824092	3.89293	-1.96061	21.3563	7.99707e-50	2.14747e-48	102.764
chr1:178486555	2.39537	1.47195	21.3563	7.99768e-50	2.14763e-48	102.764
chr7:47453856	3.09585	-2.87268	21.3562	8.0053e-50	2.14967e-48	102.763
chr12:122842757	2.54915	2.45152	21.3562	8.00564e-50	2.14975e-48	102.763
chr12:109387585	2.35622	-1.34262	21.3561	8.00591e-50	2.14981e-48	102.763
chr3:49688693	2.40122	-2.13817	21.3561	8.00765e-50	2.15027e-48	102.763
chr13:113862798	3.86573	-1.88018	21.3561	8.00822e-50	2.15042e-48	102.763
chr22:18157636	3.46976	-1.65366	21.3561	8.00967e-50	2.1508e-48	102.763
chr19:52200304	3.38427	-2.04665	21.356	8.01182e-50	2.15137e-48	102.762
chr9:137728671	2.51854	2.16573	21.356	8.01381e-50	2.15189e-48	102.762
chr11:75336066	2.36951	2.305	21.3558	8.02059e-50	2.15371e-48	102.761
chr17:44375592	2.84671	-1.16909	21.3558	8.02186e-50	2.15404e-48	102.761
chr11:835245	2.93927	-1.96634	21.3558	8.0221e-50	2.15409e-48	102.761
chr15:34271689	3.2222	-1.95744	21.3558	8.0228e-50	2.15427e-48	102.761
chr1:116697334	2.67488	-2.08	21.3558	8.02371e-50	2.15451e-48	102.761
chr11:69196356	2.22463	1.65659	21.3558	8.02396e-50	2.15457e-48	102.761
chr4:184855699	3.13805	-1.6139	21.3557	8.0244e-50	2.15468e-48	102.761
chr9:114347769	3.08634	0.632683	21.3557	8.02558e-50	2.15499e-48	102.761
chr6:31139430	3.55451	-0.620427	21.3557	8.02663e-50	2.15526e-48	102.761
chr4:80207389	3.64732	-1.40061	21.3557	8.02692e-50	2.15533e-48	102.761
chr2:73701372	-3.67268	0.589268	-21.3556	8.03193e-50	2.15667e-48	102.76
chr8:143159359	2.67671	-0.34689	21.3556	8.03241e-50	2.15679e-48	102.76
chr8:41466599	3.04829	-0.298415	21.3556	8.03307e-50	2.15696e-48	102.76
chr6:1392174	2.57146	-2.645	21.3555	8.03715e-50	2.15804e-48	102.759
chr9:1536672	2.72159	1.44372	21.3554	8.04078e-50	2.15901e-48	102.759
chr8:42179963	-2.87793	0.43811	-21.3553	8.0445e-50	2.16e-48	102.758
chr1:15350255	2.66744	-0.0805488	21.3553	8.04471e-50	2.16005e-48	102.758
chr9:113503182	2.34341	1.64756	21.3552	8.05068e-50	2.16164e-48	102.758
chr4:122783591	2.33415	-2.7839	21.3552	8.05146e-50	2.16184e-48	102.757
chr17:335799	2.51866	0.71628	21.3551	8.05346e-50	2.16237e-48	102.757
chr3:179322076	2.33573	-0.15872	21.3551	8.05431e-50	2.16259e-48	102.757
chr16:55329085	3.17915	-2.62274	21.355	8.05695e-50	2.16329e-48	102.757
chr17:9828631	2.37	2.5672	21.355	8.05891e-50	2.16381e-48	102.757
chr14:69567707	2.11805	1.70744	21.3549	8.06236e-50	2.16473e-48	102.756
chr22:39246275	2.21	0.78878	21.3549	8.06325e-50	2.16496e-48	102.756
chr13:24718552	2.16524	2.00616	21.3549	8.06408e-50	2.16518e-48	102.756
chr16:29132692	2.82354	0.832256	21.3548	8.06696e-50	2.16594e-48	102.756
chr14:95186123	3.96537	-1.79939	21.3548	8.06725e-50	2.16601e-48	102.755
chr6:125422029	3.67476	-2.0036	21.3548	8.06747e-50	2.16606e-48	102.755
chr7:99238709	1.99341	0.758171	21.3548	8.06994e-50	2.16672e-48	102.755
chr7:101100562	2.82061	-2.03726	21.3547	8.07259e-50	2.16742e-48	102.755
chr3:197881280	-3.20622	2.45018	-21.3547	8.07436e-50	2.16788e-48	102.755
chr12:46964606	3.35963	-1.95262	21.3547	8.07544e-50	2.16817e-48	102.754
chr19:2774389	-2.98976	2.59073	-21.3546	8.07555e-50	2.16819e-48	102.754
chr3:123958206	-3.64805	1.49561	-21.3546	8.07743e-50	2.16869e-48	102.754
chr16:4174091	3.50134	-0.952744	21.3546	8.07861e-50	2.16899e-48	102.754
chr16:55327619	3.2189	-0.693354	21.3546	8.07867e-50	2.169e-48	102.754
chr1:19287394	-3.58878	1.72463	-21.3545	8.08068e-50	2.16953e-48	102.754
chr22:46077034	3.4339	-1.23341	21.3545	8.08134e-50	2.1697e-48	102.754
chr17:64210153	3.91537	-1.32915	21.3545	8.08163e-50	2.16977e-48	102.754
chr16:71608448	2.8228	-1.7597	21.3545	8.08422e-50	2.17046e-48	102.753
chr2:200861361	2.80293	-0.979268	21.3544	8.08677e-50	2.17113e-48	102.753
chr12:68374164	-3.68329	1.09384	-21.3544	8.08847e-50	2.17158e-48	102.753
chr12:132558984	-2.70098	-1.98232	-21.3543	8.09109e-50	2.17228e-48	102.753
chr3:69309987	2.79512	0.816341	21.3543	8.09236e-50	2.17261e-48	102.752
chr11:70111635	-2.09976	0.680122	-21.3543	8.09292e-50	2.17275e-48	102.752
chr20:11799497	3.45805	-1.20939	21.3543	8.09359e-50	2.17292e-48	102.752
chr19:32023064	2.55317	-1.85415	21.3542	8.09473e-50	2.17322e-48	102.752
chr8:17162580	2.26329	0.763841	21.3542	8.09488e-50	2.17325e-48	102.752
chr11:94794772	2.58	2.12134	21.3542	8.09609e-50	2.17357e-48	102.752
chr5:56112782	2.57524	-2.22079	21.3542	8.0969e-50	2.17378e-48	102.752
chr4:10097159	3.10451	1.18604	21.3542	8.09694e-50	2.17378e-48	102.752
chr14:25012012	2.76171	1.07171	21.3542	8.098e-50	2.17406e-48	102.752
chr3:187774272	-3.37122	-0.151098	-21.3541	8.10277e-50	2.17533e-48	102.751
chr1:2323253	4.01573	0.217378	21.354	8.10435e-50	2.17574e-48	102.751
chr21:26389438	2.62024	-2.14134	21.354	8.10481e-50	2.17586e-48	102.751
chr7:34928094	3.24085	-0.969939	21.354	8.10523e-50	2.17596e-48	102.751
chr1:3732236	2.11756	2.35695	21.354	8.10583e-50	2.17612e-48	102.751
chr9:92762905	-2.05305	1.64006	-21.354	8.10587e-50	2.17612e-48	102.751
chr5:78505120	3.75744	-1.5375	21.354	8.10761e-50	2.17658e-48	102.751
chr3:86774033	2.09061	2.17787	21.354	8.10797e-50	2.17667e-48	102.75
chr6:137875748	3.52537	-0.484146	21.354	8.1082e-50	2.17672e-48	102.75
chr5:100840578	4.05317	-1.91037	21.3539	8.10892e-50	2.1769e-48	102.75
chr16:84045563	-2.61512	0.236829	-21.3539	8.10912e-50	2.17695e-48	102.75
chr17:78592572	3.60598	-2.42213	21.3539	8.10924e-50	2.17697e-48	102.75
chr5:178631028	3.0911	-0.103841	21.3539	8.1107e-50	2.17736e-48	102.75
chr7:44105200	2.78854	-2.04037	21.3538	8.11662e-50	2.17894e-48	102.749
chr7:1815920	3.05305	1.06628	21.3537	8.1178e-50	2.17925e-48	102.749
chr9:92740115	-2.22646	1.57506	-21.3537	8.11912e-50	2.17959e-48	102.749
chr5:139378156	2.56537	1.40049	21.3537	8.1201e-50	2.17985e-48	102.749
chr17:2123080	-2.66402	-2.55579	-21.3537	8.12032e-50	2.1799e-48	102.749
chr6:154507637	2.7578	1.7722	21.3537	8.12062e-50	2.17997e-48	102.749
chr2:215881213	3.38183	-0.386524	21.3536	8.12422e-50	2.18093e-48	102.748
chr20:15063219	-2.43744	-1.01628	-21.3536	8.12433e-50	2.18095e-48	102.748
chr1:2494390	2.11915	-2.76848	21.3536	8.12461e-50	2.18102e-48	102.748
chr6:51983499	-2.38049	0.64622	-21.3536	8.12505e-50	2.18112e-48	102.748
chr17:40538208	-3.69049	1.74683	-21.3536	8.12539e-50	2.18121e-48	102.748
chr9:36819822	2.08293	-0.83561	21.3536	8.12579e-50	2.18131e-48	102.748
chr1:31639229	2.44976	1.24537	21.3534	8.13236e-50	2.18306e-48	102.747
chr3:45027076	3.59768	-1.49762	21.3534	8.1344e-50	2.1836e-48	102.747
chr15:85341586	2.32305	-1.94177	21.3534	8.13593e-50	2.184e-48	102.747
chr6:85449322	2.78512	-2.43817	21.3534	8.13594e-50	2.184e-48	102.747
chr20:3802287	2.98829	2.4828	21.3533	8.13792e-50	2.18452e-48	102.747
chr16:86546789	3.71256	-0.428841	21.3533	8.13804e-50	2.18454e-48	102.747
chr3:120469514	3.61756	-1.14951	21.3532	8.14277e-50	2.18581e-48	102.746
chr18:79752029	-2.64	2.88634	-21.3531	8.14845e-50	2.18732e-48	102.745
chr2:143026689	2.42146	-2.21476	21.3531	8.15018e-50	2.18778e-48	102.745
chr10:86535457	3.85159	-1.74567	21.353	8.15057e-50	2.18788e-48	102.745
chr9:92735702	2.25476	1.79116	21.353	8.15112e-50	2.18801e-48	102.745
chr4:8590636	2.64415	0.0882927	21.353	8.15167e-50	2.18815e-48	102.745
chr16:424504	-2.26098	-2.22878	-21.353	8.15284e-50	2.18846e-48	102.745
chr11:118998859	2.72671	-2.56372	21.353	8.15339e-50	2.1886e-48	102.745
chr4:153793134	3.81366	-1.62805	21.353	8.15359e-50	2.18864e-48	102.745
chr6:148955095	1.9578	1.7739	21.353	8.15389e-50	2.18872e-48	102.745
chr2:120978521	4.01463	1.03598	21.3529	8.15612e-50	2.1893e-48	102.745
chr8:127219450	3.53195	-1.55671	21.3529	8.15752e-50	2.18967e-48	102.744
chr8:81285460	3.19841	-1.16018	21.3529	8.15864e-50	2.18996e-48	102.744
chr6:136527124	1.94963	0.269451	21.3529	8.15903e-50	2.19006e-48	102.744
chr9:133940090	2.84354	1.55262	21.3528	8.16003e-50	2.19032e-48	102.744
chr6:132666323	3.36378	-1.47055	21.3528	8.16045e-50	2.19042e-48	102.744
chr1:228212455	2.51549	-2.12677	21.3528	8.16264e-50	2.191e-48	102.744
chr11:128690926	2.76854	-2.39695	21.3528	8.16458e-50	2.19151e-48	102.743
chr15:38250978	2.4939	-1.73963	21.3528	8.1646e-50	2.19151e-48	102.743
chr5:178384290	3.08659	-1.0122	21.3527	8.1679e-50	2.19239e-48	102.743
chr6:42106499	3.34415	-0.170244	21.3527	8.16932e-50	2.19276e-48	102.743
chr14:20989275	3.10134	-0.422744	21.3526	8.17204e-50	2.19348e-48	102.743
chr20:62816017	2.3561	-1.5939	21.3525	8.17469e-50	2.19419e-48	102.742
chr11:118998900	2.75354	-2.50213	21.3525	8.17505e-50	2.19428e-48	102.742
chr6:4603329	3.2161	-1.97366	21.3525	8.17769e-50	2.19498e-48	102.742
chr10:128275232	-2.9372	-1.66726	-21.3525	8.17868e-50	2.19523e-48	102.742
chr10:79276583	3.05829	0.115122	21.3524	8.17984e-50	2.19554e-48	102.742
chrX:78327382	-2.55329	-1.42762	-21.3524	8.18223e-50	2.19617e-48	102.741
chr8:59848748	2.47341	0.618659	21.3523	8.18535e-50	2.197e-48	102.741
chr16:88880504	3.68573	-1.00799	21.3522	8.19167e-50	2.19869e-48	102.74
chr6:108946071	3.88427	-1.15543	21.3521	8.19511e-50	2.1996e-48	102.74
chr18:30177158	3.16951	-0.772683	21.3521	8.19645e-50	2.19995e-48	102.74
chr15:78317220	4.11537	-1.10963	21.3521	8.1967e-50	2.20001e-48	102.74
chr15:45157238	2.97232	0.981037	21.3521	8.1973e-50	2.20016e-48	102.739
chr11:1908154	2.21476	1.93726	21.352	8.19865e-50	2.20052e-48	102.739
chr14:50303929	-3.56159	-0.0520122	-21.352	8.20228e-50	2.20148e-48	102.739
chr12:67442660	-2.63439	-0.640488	-21.3519	8.20267e-50	2.20158e-48	102.739
chr14:91269421	2.82671	-0.179939	21.3519	8.2051e-50	2.20222e-48	102.739
chr15:75687065	3.08927	0.454024	21.3519	8.20566e-50	2.20237e-48	102.738
chr1:8347849	3.22037	-1.49323	21.3519	8.20659e-50	2.20261e-48	102.738
chr1:203287126	-2.99744	-0.265305	-21.3518	8.20826e-50	2.20305e-48	102.738
chr1:154501501	2.60841	-1.93689	21.3518	8.21103e-50	2.20378e-48	102.738
chr17:7477279	3.80512	-1.40085	21.3517	8.21264e-50	2.2042e-48	102.738
chr9:12923422	3.59524	-1.20043	21.3517	8.21531e-50	2.20491e-48	102.737
chr12:4379909	2.44744	-1.8725	21.3516	8.21773e-50	2.20555e-48	102.737
chr9:110065078	-3.39415	0.727195	-21.3516	8.22097e-50	2.20641e-48	102.737
chr4:152935335	2.9439	-2.08829	21.3515	8.22163e-50	2.20658e-48	102.737
chr17:7590424	3.57671	-0.991768	21.3515	8.22272e-50	2.20687e-48	102.736
chr12:62802192	1.77268	1.99707	21.3515	8.22349e-50	2.20706e-48	102.736
chr11:121554085	3.89573	-0.868476	21.3514	8.22636e-50	2.20783e-48	102.736
chr1:62318427	2.2578	-2.69744	21.3514	8.22942e-50	2.20864e-48	102.736
chr13:21034471	2.88037	1.90262	21.3514	8.23003e-50	2.20879e-48	102.736
chr12:4242632	2.15951	-1.91805	21.3514	8.23028e-50	2.20885e-48	102.735
chr6:109441838	3.25341	-0.339634	21.3514	8.23075e-50	2.20897e-48	102.735
chr6:139854910	2.62573	0.878598	21.3513	8.23245e-50	2.20942e-48	102.735
chr5:127228910	2.8239	-2.02598	21.3513	8.23482e-50	2.21005e-48	102.735
chr8:96153600	-2.28378	-1.04896	-21.3512	8.23648e-50	2.21048e-48	102.735
chr7:158948568	3.0061	1.95122	21.3512	8.23714e-50	2.21065e-48	102.735
chr7:81075382	3.74207	-0.893476	21.3512	8.2386e-50	2.21104e-48	102.734
chr17:51167436	2.33854	-1.33183	21.3512	8.23954e-50	2.21127e-48	102.734
chr13:113060062	3.28817	-0.731159	21.3512	8.23954e-50	2.21127e-48	102.734
chr13:29935039	3.70098	-1.43829	21.3511	8.24055e-50	2.21153e-48	102.734
chr19:49862302	2.9422	0.0837805	21.3511	8.24175e-50	2.21185e-48	102.734
chr10:68208824	2.38366	-1.09585	21.3511	8.24373e-50	2.21236e-48	102.734
chr1:1354087	-2.43098	-1.63366	-21.3511	8.24374e-50	2.21236e-48	102.734
chr10:24350334	-2.21512	0.411585	-21.351	8.24558e-50	2.21285e-48	102.734
chr16:87836069	3.3711	1.63628	21.351	8.24593e-50	2.21293e-48	102.734
chr7:30167606	2.00732	2.01951	21.351	8.24927e-50	2.21381e-48	102.733
chr3:151769276	-2.36012	1.07982	-21.351	8.24927e-50	2.21381e-48	102.733
chr18:78241023	2.64915	-0.860427	21.3509	8.25065e-50	2.21417e-48	102.733
chr22:48692832	1.98463	0.901098	21.3509	8.25099e-50	2.21426e-48	102.733
chr2:168030951	2.54037	1.60543	21.3509	8.25191e-50	2.2145e-48	102.733
chr16:14303701	3.66232	-2.13713	21.3509	8.25291e-50	2.21476e-48	102.733
chr13:41565262	2.51293	-1.35159	21.3509	8.25398e-50	2.21504e-48	102.733
chr4:188283434	2.66573	-0.352256	21.3508	8.25498e-50	2.2153e-48	102.732
chr3:185645403	2.44	1.33598	21.3508	8.25513e-50	2.21533e-48	102.732
chr19:1585230	2.63305	0.700793	21.3508	8.25552e-50	2.21542e-48	102.732
chr2:19353721	3.58012	-1.54884	21.3508	8.25719e-50	2.21586e-48	102.732
chr9:35791119	2.6878	-1.29841	21.3508	8.25759e-50	2.21596e-48	102.732
chr10:113320546	-4.15159	1.68774	-21.3507	8.26204e-50	2.21715e-48	102.732
chr8:60921814	3.73415	-0.798659	21.3507	8.26382e-50	2.21762e-48	102.731
chr3:149198736	3.71659	-1.65756	21.3506	8.26726e-50	2.21853e-48	102.731
chr12:110079752	-3.46695	0.344329	-21.3506	8.26879e-50	2.21893e-48	102.731
chr20:2212612	-2.69915	-0.608232	-21.3505	8.27202e-50	2.21979e-48	102.73
chr20:36500094	2.19622	1.83909	21.3504	8.27725e-50	2.22118e-48	102.73
chr8:140557660	2.84756	2.03037	21.3504	8.27747e-50	2.22124e-48	102.73
chr8:143292712	2.86378	-1.05957	21.3502	8.28357e-50	2.22286e-48	102.729
chr1:182668784	3.33585	0.348415	21.3502	8.28394e-50	2.22296e-48	102.729
chr6:32080901	1.99073	-0.0628049	21.3502	8.28405e-50	2.22298e-48	102.729
chr17:80819981	3.44634	-0.865854	21.3502	8.28548e-50	2.22335e-48	102.729
chr8:142599919	2.72085	-1.9564	21.3502	8.28757e-50	2.2239e-48	102.729
chr13:52195771	2.21244	-2.77439	21.3501	8.2883e-50	2.22409e-48	102.728
chr3:134312943	2.34451	-2.62091	21.3501	8.29027e-50	2.22461e-48	102.728
chr18:48061972	-3.09988	1.84677	-21.3501	8.29082e-50	2.22475e-48	102.728
chr8:30387053	3.28317	-1.63561	21.3501	8.29149e-50	2.22492e-48	102.728
chr1:114758405	2.17963	-2.36213	21.35	8.29393e-50	2.22557e-48	102.728
chr16:67399367	2.39841	0.183232	21.35	8.29414e-50	2.22561e-48	102.728
chr2:2115716	-3.57524	0.949207	-21.35	8.29659e-50	2.22626e-48	102.727
chr12:49974291	2.73329	-0.144573	21.3498	8.30451e-50	2.22838e-48	102.726
chr2:235852853	2.93378	0.125549	21.3497	8.30801e-50	2.22931e-48	102.726
chr16:20346244	2.20683	1.53598	21.3497	8.31167e-50	2.23028e-48	102.726
chr9:4116422	3.5122	-0.0641463	21.3496	8.31526e-50	2.23124e-48	102.725
chr12:50987267	2.08988	-2.58494	21.3496	8.31637e-50	2.23153e-48	102.725
chr16:87926384	-3.39939	0.158476	-21.3495	8.31763e-50	2.23186e-48	102.725
chr1:22272976	-3.01061	2.08677	-21.3495	8.3178e-50	2.23189e-48	102.725
chr10:77604136	2.80646	-1.50945	21.3495	8.31948e-50	2.23234e-48	102.725
chr22:45893923	-2.81549	2.64274	-21.3494	8.3229e-50	2.23325e-48	102.724
chr4:152963269	2.27841	2.1214	21.3494	8.3234e-50	2.23337e-48	102.724
chr9:134357993	3.21451	-1.60665	21.3494	8.3247e-50	2.23371e-48	102.724
chr6:4664195	2.11488	1.27927	21.3494	8.32557e-50	2.23394e-48	102.724
chr2:102231958	-3.06939	2.36043	-21.3493	8.32734e-50	2.2344e-48	102.724
chr4:40251708	-2.63329	0.599085	-21.3493	8.32997e-50	2.2351e-48	102.723
chr8:141209341	-3.7472	1.10665	-21.3492	8.33149e-50	2.2355e-48	102.723
chr11:31803694	3.91	-2.47061	21.3491	8.33704e-50	2.23698e-48	102.723
chr20:32069095	-3.01293	-0.776463	-21.3491	8.33717e-50	2.237e-48	102.723
chr2:80870288	2.54598	0.245183	21.3491	8.33757e-50	2.2371e-48	102.723
chr3:181952369	2.2861	1.44878	21.3491	8.33887e-50	2.23745e-48	102.722
chr3:147298762	2.13793	-2.47189	21.3491	8.34083e-50	2.23796e-48	102.722
chr21:37005666	3.09232	0.436524	21.349	8.34163e-50	2.23817e-48	102.722
chr8:132677131	-3.37622	0.487134	-21.349	8.34203e-50	2.23827e-48	102.722
chr6:4603327	3.54537	-1.8122	21.349	8.34253e-50	2.23839e-48	102.722
chr3:126540489	2.37622	-1.5164	21.349	8.34289e-50	2.23848e-48	102.722
chr16:57911769	2.45695	1.43091	21.349	8.34546e-50	2.23916e-48	102.722
chr3:123678417	3.1122	-1.38073	21.3489	8.34667e-50	2.23948e-48	102.721
chr16:85531399	2.11451	1.65811	21.3489	8.34803e-50	2.23983e-48	102.721
chr7:6154440	2.82268	1.65439	21.3489	8.34971e-50	2.24027e-48	102.721
chr8:143463747	2.55817	-0.111159	21.3489	8.35043e-50	2.24046e-48	102.721
chr13:113144016	2.37463	1.65976	21.3489	8.35053e-50	2.24048e-48	102.721
chr20:58131644	-2.81902	-0.0318293	-21.3488	8.35126e-50	2.24067e-48	102.721
chr17:7853478	3.94976	-0.699756	21.3488	8.35164e-50	2.24076e-48	102.721
chr10:15214453	2.99854	0.487195	21.3488	8.35225e-50	2.24091e-48	102.721
chr12:47194083	2.05988	1.04579	21.3488	8.35361e-50	2.24127e-48	102.721
chr7:124766648	2.8711	-1.63006	21.3488	8.35373e-50	2.24129e-48	102.721
chr20:46358264	-2.06171	0.740854	-21.3486	8.36108e-50	2.24326e-48	102.72
chr2:216863999	2.33024	1.94866	21.3486	8.36404e-50	2.24404e-48	102.719
chr1:3688607	2.92817	-1.89518	21.3485	8.36927e-50	2.24544e-48	102.719
chr20:63580893	2.40183	-2.1047	21.3485	8.36975e-50	2.24556e-48	102.719
chr3:5025615	-3.52841	1.71323	-21.3484	8.37266e-50	2.24633e-48	102.718
chr1:2207624	2.74646	1.31152	21.3483	8.37582e-50	2.24717e-48	102.718
chr20:51541149	-2.33256	-1.84299	-21.3483	8.37623e-50	2.24727e-48	102.718
chr9:86259574	1.91061	1.34274	21.3483	8.37729e-50	2.24755e-48	102.718
chr17:1048737	2.41488	2.58427	21.3483	8.37757e-50	2.24761e-48	102.718
chr14:100708983	3.67463	-1.8361	21.3481	8.38611e-50	2.24989e-48	102.717
chr2:60939707	-2.54927	2.30537	-21.3481	8.38675e-50	2.25006e-48	102.717
chr12:41187404	2.20134	1.4975	21.348	8.3908e-50	2.25114e-48	102.716
chr10:52226545	2.48829	0.0309756	21.348	8.39254e-50	2.25159e-48	102.716
chr16:67845767	2.32927	1.43573	21.348	8.3926e-50	2.2516e-48	102.716
chr11:946129	2.70061	-2.72738	21.348	8.39292e-50	2.25168e-48	102.716
chr7:2508619	-2.9711	-1.74957	-21.348	8.39331e-50	2.25177e-48	102.716
chr8:32280186	-2.46476	0.687866	-21.3479	8.39717e-50	2.2528e-48	102.715
chr20:40699571	1.79232	0.336037	21.3479	8.39753e-50	2.25289e-48	102.715
chr17:50076794	-2.2439	-0.687561	-21.3479	8.39785e-50	2.25297e-48	102.715
chr12:120546175	-4.20817	1.83189	-21.3479	8.39863e-50	2.25317e-48	102.715
chr12:2589641	2.32317	0.313902	21.3478	8.40155e-50	2.25394e-48	102.715
chr6:133894092	-2.49976	0.626585	-21.3477	8.40504e-50	2.25487e-48	102.714
chr3:32820100	3.74159	-1.11896	21.3477	8.40788e-50	2.25562e-48	102.714
chr3:143000613	2.77293	-1.87976	21.3476	8.40947e-50	2.25604e-48	102.714
chr4:150033335	2.57683	-1.10561	21.3476	8.41179e-50	2.25665e-48	102.714
chr17:40601804	3.14488	-0.0940244	21.3476	8.41331e-50	2.25705e-48	102.713
chr4:128321956	3.46341	-1.12976	21.3475	8.41416e-50	2.25727e-48	102.713
chr17:77543942	2.26378	1.11799	21.3475	8.41438e-50	2.25732e-48	102.713
chr2:70085868	2.53927	-1.83598	21.3475	8.41489e-50	2.25744e-48	102.713
chr12:6232315	3.38244	-0.833902	21.3475	8.4149e-50	2.25744e-48	102.713
chr8:142200540	-2.99659	0.773293	-21.3475	8.41505e-50	2.25748e-48	102.713
chr7:100602203	2.41634	1.24793	21.3475	8.41655e-50	2.25787e-48	102.713
chr1:107139601	2.84707	-0.368415	21.3475	8.41739e-50	2.25809e-48	102.713
chr5:139739028	-3.01829	2.73963	-21.3474	8.41881e-50	2.25846e-48	102.713
chr10:119727976	2.6139	1.30683	21.3474	8.42314e-50	2.25961e-48	102.712
chr7:108004614	3.19549	-2.95287	21.3473	8.42356e-50	2.25972e-48	102.712
chr7:1062849	-2.26939	1.59067	-21.3473	8.42391e-50	2.2598e-48	102.712
chr4:26273790	-3.62829	0.876585	-21.3473	8.42415e-50	2.25986e-48	102.712
chr12:47813967	2.44732	-1.7689	21.3472	8.42912e-50	2.26118e-48	102.712
chr17:4497805	2.64732	-0.230122	21.3472	8.42934e-50	2.26123e-48	102.712
chr1:24931032	3.43878	-1.17537	21.3472	8.43314e-50	2.26224e-48	102.711
chr1:245688566	-2.78634	-0.644146	-21.3471	8.43472e-50	2.26266e-48	102.711
chr1:218351227	2.88488	-1.7711	21.3471	8.43561e-50	2.26288e-48	102.711
chr16:75242547	2.70646	0.78811	21.3471	8.43561e-50	2.26288e-48	102.711
chr11:1752166	-2.65841	0.196524	-21.3471	8.43598e-50	2.26297e-48	102.711
chr11:1833259	2.87695	-0.621768	21.347	8.43812e-50	2.26353e-48	102.711
chr11:73289452	2.09098	-2.46	21.347	8.43826e-50	2.26356e-48	102.711
chr9:18439124	2.05317	1.09598	21.347	8.44081e-50	2.26424e-48	102.71
chr12:68148436	3.28549	-0.550793	21.347	8.44178e-50	2.26449e-48	102.71
chr8:79793779	2.84378	-2.20665	21.3469	8.44315e-50	2.26485e-48	102.71
chr7:2760584	3.52463	-2.40024	21.3469	8.44493e-50	2.26532e-48	102.71
chr5:178086282	2.33598	1.84738	21.3469	8.44746e-50	2.26599e-48	102.709
chr17:83100983	2.61463	-2.27561	21.3468	8.45031e-50	2.26674e-48	102.709
chr8:143975233	2.35415	-3.02976	21.3467	8.4544e-50	2.26783e-48	102.709
chr11:316088	3.50939	-1.92006	21.3467	8.45745e-50	2.26864e-48	102.708
chr1:150559088	3.14976	-1.94439	21.3466	8.46103e-50	2.26959e-48	102.708
chr22:22026487	2.30927	1.25061	21.3466	8.4611e-50	2.2696e-48	102.708
chr22:41217561	-3.87268	0.203049	-21.3465	8.46549e-50	2.27077e-48	102.707
chr13:49218971	3.47451	-1.08811	21.3465	8.46682e-50	2.27112e-48	102.707
chr5:24909188	2.51244	1.50915	21.3464	8.46789e-50	2.2714e-48	102.707
chr6:10417771	4.42305	-1.93872	21.3464	8.46918e-50	2.27173e-48	102.707
chr10:101136585	2.78317	-2.29549	21.3464	8.47006e-50	2.27196e-48	102.707
chr8:22054296	2.8461	-2.60012	21.3464	8.47182e-50	2.27242e-48	102.707
chr12:121524950	3.33927	-0.527073	21.3463	8.47299e-50	2.27273e-48	102.706
chr19:55082143	-2.72805	-1.16037	-21.3463	8.47496e-50	2.27325e-48	102.706
chr11:2385374	-2.03695	1.54421	-21.3462	8.47764e-50	2.27396e-48	102.706
chr18:48620713	2.22378	2.38128	21.3462	8.47937e-50	2.27442e-48	102.706
chr10:49488307	2.50073	1.99195	21.3462	8.48008e-50	2.2746e-48	102.706
chr16:85640017	-3.46671	1.76518	-21.3462	8.48019e-50	2.27462e-48	102.706
chr1:46492885	3.89976	-1.67488	21.3461	8.48378e-50	2.27557e-48	102.705
chr8:38429878	2.7778	-0.536463	21.3461	8.48563e-50	2.27606e-48	102.705
chr17:40023162	-4.24537	1.78049	-21.346	8.48746e-50	2.27654e-48	102.705
chr7:100602291	3.8239	-1.02939	21.346	8.49099e-50	2.27748e-48	102.704
chr6:131000734	3.39927	-0.557683	21.3459	8.49251e-50	2.27788e-48	102.704
chr3:51830541	2.09195	1.17293	21.3458	8.49748e-50	2.2792e-48	102.704
chr2:27079027	2.90854	-1.25817	21.3458	8.49869e-50	2.27952e-48	102.703
chr1:238648080	3.42024	-1.69793	21.3458	8.4988e-50	2.27954e-48	102.703
chr13:99645868	3.33671	-0.848841	21.3458	8.5001e-50	2.27988e-48	102.703
chrX:152115937	2.61902	0.534024	21.3458	8.50131e-50	2.28019e-48	102.703
chr3:13875095	-2.73061	2.36116	-21.3457	8.50584e-50	2.2814e-48	102.703
chr16:67540340	3.19744	1.06713	21.3456	8.51016e-50	2.28255e-48	102.702
chr3:189944195	3.07756	-1.2472	21.3455	8.51199e-50	2.28303e-48	102.702
chr14:99247081	4.11354	-1.94238	21.3455	8.51328e-50	2.28337e-48	102.702
chr13:67225947	2.60915	1.1686	21.3455	8.514e-50	2.28355e-48	102.702
chr6:170457308	2.21061	1.68543	21.3455	8.51432e-50	2.28363e-48	102.702
chr12:26990098	2.27976	1.99622	21.3455	8.5148e-50	2.28375e-48	102.701
chr6:170286106	2.44402	0.621159	21.3455	8.51558e-50	2.28395e-48	102.701
chr1:3204554	2.81085	0.0456707	21.3455	8.51574e-50	2.28399e-48	102.701
chr7:74312777	-2.70463	-0.571463	-21.3454	8.51986e-50	2.28508e-48	102.701
chr14:103110437	4.23707	-1.08232	21.3454	8.52091e-50	2.28535e-48	102.701
chr7:40865604	-2.16634	1.50915	-21.3453	8.5226e-50	2.2858e-48	102.701
chr14:100019358	3.33854	-1.85085	21.3453	8.52511e-50	2.28646e-48	102.7
chr3:128232412	-2.44817	0.200671	-21.3453	8.52605e-50	2.28671e-48	102.7
chr10:21529008	2.84146	-0.163171	21.3452	8.52651e-50	2.28682e-48	102.7
chr1:850422	2.34915	1.50701	21.3452	8.53108e-50	2.28804e-48	102.7
chr2:237673491	-2.61451	-2.50604	-21.3451	8.5312e-50	2.28806e-48	102.7
chr6:170226094	-4.17439	1.2228	-21.3451	8.53233e-50	2.28836e-48	102.699
chr6:81750860	3.93951	-2.10183	21.3451	8.53258e-50	2.28842e-48	102.699
chr7:128350975	2.66317	1.14195	21.3451	8.53275e-50	2.28845e-48	102.699
chr1:12104427	2.26463	2.48671	21.3451	8.53367e-50	2.28869e-48	102.699
chrX:40091560	2.94866	-1.34677	21.3451	8.53538e-50	2.28914e-48	102.699
chr11:1853888	-2.69085	2.13091	-21.345	8.53615e-50	2.28934e-48	102.699
chr10:117240571	3.10268	-1.46866	21.345	8.53846e-50	2.28995e-48	102.699
chr9:128580973	2.58159	2.16604	21.345	8.53969e-50	2.29027e-48	102.699
chr17:40093090	2.53488	1.84024	21.3449	8.5417e-50	2.2908e-48	102.698
chr12:65278162	2.46098	-2.18976	21.3448	8.54933e-50	2.29284e-48	102.697
chr19:41875673	-2.83829	-0.429878	-21.3448	8.55046e-50	2.29313e-48	102.697
chr17:30237816	2.3889	-1.54116	21.3447	8.55161e-50	2.29343e-48	102.697
chr3:62377191	3.09268	-1.7539	21.3447	8.55549e-50	2.29446e-48	102.697
chr17:50469277	-3.42646	-1.9897	-21.3446	8.55799e-50	2.29512e-48	102.696
chr16:31471285	1.98098	2.10451	21.3446	8.55947e-50	2.29551e-48	102.696
chr11:69313219	-3.64707	0.942805	-21.3445	8.56139e-50	2.29602e-48	102.696
chr16:87852943	3.20146	-1.38878	21.3445	8.56262e-50	2.29634e-48	102.696
chr17:7708003	2.03939	1.52957	21.3445	8.56371e-50	2.29662e-48	102.696
chr10:3455619	4.45366	-1.91744	21.3444	8.56783e-50	2.29772e-48	102.695
chr16:85174368	2.40585	0.193171	21.3444	8.56874e-50	2.29795e-48	102.695
chr3:172244355	3.5689	-1.01555	21.3444	8.57055e-50	2.29843e-48	102.695
chr19:4361780	3.11366	-0.435244	21.3443	8.57119e-50	2.29859e-48	102.695
chr2:19353720	3.9028	-1.78177	21.3443	8.57298e-50	2.29906e-48	102.695
chr2:182915561	3.88793	-1.22116	21.3443	8.5734e-50	2.29917e-48	102.695
chr8:18398607	2.94073	0.985488	21.3442	8.57828e-50	2.30047e-48	102.694
chr22:35446519	3.25585	-0.736098	21.3442	8.57879e-50	2.3006e-48	102.694
chr21:41427252	3.0922	0.122317	21.3441	8.58317e-50	2.30176e-48	102.693
chr5:145429347	-3.62451	1.11396	-21.3441	8.58445e-50	2.30209e-48	102.693
chr1:18938584	3.23512	-1.79683	21.344	8.58571e-50	2.30242e-48	102.693
chr8:23456298	2.61305	-2.00555	21.344	8.58826e-50	2.3031e-48	102.693
chr22:20291750	2.40732	1.65537	21.344	8.58879e-50	2.30323e-48	102.693
chr5:180627063	2.33817	-1.36555	21.344	8.58942e-50	2.30339e-48	102.693
chr7:1226250	2.82244	-0.163049	21.344	8.58975e-50	2.30347e-48	102.693
chr12:124520298	-3.41293	1.65341	-21.3438	8.59994e-50	2.3062e-48	102.692
chr10:97651949	3.58427	-1.17823	21.3437	8.60099e-50	2.30647e-48	102.691
chr17:50834952	3.40427	-1.85152	21.3437	8.60377e-50	2.3072e-48	102.691
chr20:60010436	2.04146	0.651098	21.3437	8.60437e-50	2.30736e-48	102.691
chr1:32247673	3.19159	-0.682256	21.3437	8.60496e-50	2.30751e-48	102.691
chr2:21891400	1.96427	2.03872	21.3436	8.6068e-50	2.30799e-48	102.691
chr16:70760931	3.6289	-1.64628	21.3436	8.60741e-50	2.30815e-48	102.691
chr12:71944338	-3.47659	0.720732	-21.3436	8.60808e-50	2.30832e-48	102.691
chr8:71845971	2.20585	-2.37878	21.3435	8.61193e-50	2.30934e-48	102.69
chr5:108278366	3.16524	1.91835	21.3435	8.61271e-50	2.30954e-48	102.69
chr3:125281592	-2.95683	1.16683	-21.3434	8.61594e-50	2.3104e-48	102.69
chr2:106107771	2.47878	0.833049	21.3434	8.61894e-50	2.31119e-48	102.689
chr8:124630528	2.03329	2.81372	21.3434	8.61949e-50	2.31133e-48	102.689
chr6:13195116	2.25756	-1.53902	21.3434	8.62035e-50	2.31155e-48	102.689
chr7:101094233	3.69195	-0.97439	21.3433	8.62104e-50	2.31173e-48	102.689
chr1:18717291	2.83585	-2.79524	21.3433	8.62163e-50	2.31188e-48	102.689
chr2:240351511	2.88341	-2.31744	21.3433	8.622e-50	2.31197e-48	102.689
chr11:86907970	1.88561	2.64195	21.3433	8.62269e-50	2.31215e-48	102.689
chr2:168155918	3.62159	-1.23433	21.3432	8.62791e-50	2.31354e-48	102.688
chr1:244600239	3.4339	-1.2511	21.3432	8.62819e-50	2.3136e-48	102.688
chr19:14843359	3.25268	-1.845	21.3431	8.63325e-50	2.31495e-48	102.688
chr6:113565072	3.01976	-2.31549	21.343	8.63544e-50	2.31553e-48	102.687
chr20:21180028	2.85244	-0.208171	21.343	8.63589e-50	2.31563e-48	102.687
chr2:2733792	2.0428	1.74933	21.343	8.6359e-50	2.31563e-48	102.687
chr10:132230104	-2.5989	-1.25372	-21.343	8.63663e-50	2.31582e-48	102.687
chr12:47944299	2.26195	1.53256	21.3429	8.64419e-50	2.31784e-48	102.686
chr17:32486159	3.22134	-0.9975	21.3428	8.64547e-50	2.31817e-48	102.686
chr9:89347893	3.18305	0.504695	21.3428	8.64652e-50	2.31844e-48	102.686
chr7:24494530	2.35854	1.48939	21.3428	8.64718e-50	2.31861e-48	102.686
chr22:44737012	2.70183	1.78848	21.3428	8.64923e-50	2.31915e-48	102.686
chr7:159031586	2.47268	1.65085	21.3428	8.64953e-50	2.31923e-48	102.686
chr2:7766730	3.05012	0.814573	21.3427	8.65232e-50	2.31996e-48	102.685
chr22:38725911	2.14098	1.6911	21.3426	8.65854e-50	2.32162e-48	102.685
chr7:4175355	3.00524	2.00311	21.3425	8.66164e-50	2.32245e-48	102.684
chr11:557453	2.2111	1.95567	21.3425	8.66176e-50	2.32247e-48	102.684
chr2:203741174	3.12805	-2.35866	21.3425	8.6625e-50	2.32266e-48	102.684
chr13:99892565	2.06915	0.322744	21.3425	8.66483e-50	2.32328e-48	102.684
chr10:28743771	2.09963	1.80067	21.3424	8.6654e-50	2.32342e-48	102.684
chr10:75406452	3.24878	1.47195	21.3424	8.66578e-50	2.32351e-48	102.684
chr11:834036	3.95756	-1.52085	21.3424	8.66604e-50	2.32357e-48	102.684
chr7:30159829	-3.49415	0.948049	-21.3424	8.6662e-50	2.32361e-48	102.684
chr3:24914269	2.35415	1.51415	21.3423	8.67071e-50	2.32481e-48	102.683
chr8:22033262	2.05756	2.05207	21.3423	8.67115e-50	2.32491e-48	102.683
chr3:47846200	2.05915	1.58433	21.3423	8.67434e-50	2.32576e-48	102.683
chr9:137199754	2.81866	-2.2025	21.3423	8.67439e-50	2.32577e-48	102.683
chr2:119221724	1.93061	1.34421	21.3423	8.67491e-50	2.3259e-48	102.683
chr8:143935186	3.55512	1.28976	21.3422	8.67669e-50	2.32636e-48	102.683
chr6:40585415	2.41829	0.822927	21.3422	8.67904e-50	2.32699e-48	102.682
chr2:218082012	2.43634	0.535732	21.3421	8.68225e-50	2.32784e-48	102.682
chr12:132045342	3.1128	1.2064	21.3421	8.68458e-50	2.32845e-48	102.682
chr12:119676278	-3.71463	1.14585	-21.3421	8.68517e-50	2.3286e-48	102.682
chr17:32275619	2.15305	1.20787	21.342	8.68629e-50	2.3289e-48	102.682
chr16:23396151	-3.55293	1.83317	-21.342	8.6864e-50	2.32891e-48	102.682
chr3:32843694	3.61549	-1.12518	21.342	8.68668e-50	2.32898e-48	102.681
chr11:47341204	3.49305	-0.99628	21.342	8.68679e-50	2.329e-48	102.681
chr7:101818108	3.17256	-2.16726	21.3419	8.69069e-50	2.33004e-48	102.681
chr1:46462392	2.10073	-0.527073	21.3419	8.69147e-50	2.33024e-48	102.681
chr7:151381717	-3.11476	-2.66335	-21.3419	8.69199e-50	2.33037e-48	102.681
chr5:176576121	2.16476	1.65994	21.3419	8.69406e-50	2.33092e-48	102.681
chr17:42028726	1.90244	-0.762317	21.3418	8.69714e-50	2.33173e-48	102.68
chr5:174737699	3.15622	-1.34201	21.3418	8.69802e-50	2.33196e-48	102.68
chr20:21704841	3.08634	-2.40268	21.3418	8.70025e-50	2.33255e-48	102.68
chr2:119473116	2.32976	1.66305	21.3417	8.70078e-50	2.33268e-48	102.68
chr1:50428109	3.9522	-2.12841	21.3417	8.70375e-50	2.33347e-48	102.68
chr19:33473304	3.53683	-1.27159	21.3416	8.70677e-50	2.33427e-48	102.679
chr11:10659831	2.87159	-2.16738	21.3416	8.70766e-50	2.3345e-48	102.679
chr16:2284496	2.10293	1.45963	21.3416	8.70791e-50	2.33456e-48	102.679
chr1:116909517	3.64439	-0.980732	21.3416	8.70858e-50	2.33473e-48	102.679
chr10:129883945	-3.20366	-0.887561	-21.3415	8.71279e-50	2.33585e-48	102.678
chr12:42935867	2.06146	2.09341	21.3415	8.71352e-50	2.33603e-48	102.678
chr7:1027324	3.40256	-2.49043	21.3415	8.71508e-50	2.33644e-48	102.678
chr2:48560611	3.02354	0.321037	21.3413	8.72262e-50	2.33846e-48	102.677
chr14:90455475	4.11744	-1.19421	21.3413	8.72292e-50	2.33853e-48	102.677
chr8:41647423	2.59634	0.26622	21.3413	8.72326e-50	2.33861e-48	102.677
chr2:77398026	3.41793	-1.35506	21.3413	8.72523e-50	2.33913e-48	102.677
chr14:100038413	2.39756	2.41183	21.3413	8.72547e-50	2.33918e-48	102.677
chr10:119327469	2.72195	0.28061	21.3412	8.7298e-50	2.34034e-48	102.677
chr14:92685127	3.455	0.107134	21.341	8.73645e-50	2.34211e-48	102.676
chr19:1811391	2.6439	-1.6128	21.341	8.73655e-50	2.34213e-48	102.676
chr2:19353945	3.10195	-1.72366	21.341	8.73726e-50	2.34231e-48	102.676
chr22:45496556	2.83463	-2.04927	21.3409	8.74176e-50	2.3435e-48	102.675
chr7:4712431	-2.08037	2.4825	-21.3409	8.74239e-50	2.34367e-48	102.675
chr4:183823649	3.28183	-1.56835	21.3408	8.74623e-50	2.34469e-48	102.675
chr11:110710282	2.15598	2.03909	21.3408	8.74759e-50	2.34504e-48	102.674
chr16:73064199	3.98463	-2.51293	21.3408	8.75017e-50	2.34572e-48	102.674
chr5:159097134	3.34988	-1.8564	21.3408	8.75031e-50	2.34575e-48	102.674
chr1:53519069	2.31012	1.21738	21.3408	8.75047e-50	2.34579e-48	102.674
chr3:33113413	3.14061	0.837134	21.3407	8.75193e-50	2.34617e-48	102.674
chr3:171026751	2.09634	1.58463	21.3407	8.75222e-50	2.34624e-48	102.674
chr19:3458195	3.21768	-0.334695	21.3407	8.75239e-50	2.34627e-48	102.674
chr21:42542823	2.03159	1.9464	21.3407	8.75283e-50	2.34638e-48	102.674
chr2:121283021	-2.11402	-2.0797	-21.3407	8.75323e-50	2.34648e-48	102.674
chr17:7041808	3.50549	-0.721402	21.3407	8.75331e-50	2.34649e-48	102.674
chr2:125472101	2.91085	-0.505427	21.3407	8.75348e-50	2.34653e-48	102.674
chr7:150402784	2.24646	1.95299	21.3407	8.75415e-50	2.3467e-48	102.674
chr19:1978446	2.6972	0.689085	21.3406	8.75593e-50	2.34717e-48	102.674
chr8:92071656	3.47024	-1.46305	21.3405	8.76126e-50	2.34859e-48	102.673
chr17:31318511	-2.9139	-0.903537	-21.3405	8.7613e-50	2.34859e-48	102.673
chr16:67149564	2.46573	1.4236	21.3405	8.76277e-50	2.34897e-48	102.673
chr4:102819789	2.28122	-0.457805	21.3405	8.7654e-50	2.34967e-48	102.672
chr2:232456256	2.08305	1.70043	21.3405	8.76587e-50	2.34979e-48	102.672
chr17:66460739	-2.98146	0.294146	-21.3404	8.76821e-50	2.35041e-48	102.672
chr19:5112887	3.10927	0.899024	21.3403	8.77191e-50	2.35139e-48	102.672
chr13:20435635	4.22561	-0.703537	21.3403	8.77609e-50	2.3525e-48	102.671
chr8:22054454	3.10707	-0.813537	21.3402	8.77995e-50	2.35352e-48	102.671
chr7:101916301	-3.13951	2.27549	-21.3402	8.78014e-50	2.35357e-48	102.671
chr20:48482440	2.12159	1.71616	21.3402	8.78056e-50	2.35367e-48	102.671
chr16:1978750	3.52866	-0.310549	21.3402	8.78086e-50	2.35374e-48	102.671
chr11:2533237	-2.26415	-2.59	-21.3401	8.78338e-50	2.35441e-48	102.67
chr3:126988850	-2.47817	2.9875	-21.3401	8.78435e-50	2.35466e-48	102.67
chr3:13581016	3.61317	-1.00171	21.34	8.78724e-50	2.35543e-48	102.67
chr20:57620318	-2.10354	1.46933	-21.34	8.78761e-50	2.35551e-48	102.67
chr22:37487041	2.39829	-0.711829	21.34	8.78786e-50	2.35557e-48	102.67
chr1:167082735	2.27976	-0.29122	21.34	8.78867e-50	2.35578e-48	102.67
chr5:149932914	2.99756	0.164146	21.3398	8.79821e-50	2.35833e-48	102.669
chr8:18565449	3.28902	-0.559878	21.3398	8.79987e-50	2.35877e-48	102.669
chr19:18443301	2.25305	1.68604	21.3398	8.80001e-50	2.35879e-48	102.669
chr13:114035400	3.13073	-1.75146	21.3397	8.80295e-50	2.35957e-48	102.668
chr17:50133933	2.37744	-0.247866	21.3396	8.81043e-50	2.36157e-48	102.667
chr13:114100708	4.09732	-1.29512	21.3396	8.81155e-50	2.36186e-48	102.667
chr17:4835035	2.28585	0.288049	21.3395	8.81431e-50	2.36259e-48	102.667
chr3:197458267	4.17695	-0.534939	21.3395	8.81539e-50	2.36287e-48	102.667
chr19:43820285	2.14024	1.30768	21.3394	8.81845e-50	2.36368e-48	102.666
chr2:28363249	2.97073	-0.361707	21.3393	8.82416e-50	2.3652e-48	102.666
chr4:59656205	2.51061	0.872988	21.3393	8.82699e-50	2.36595e-48	102.665
chr8:100900068	3.34866	-1.96152	21.3391	8.83282e-50	2.36751e-48	102.665
chr19:7533534	2.68146	0.0615854	21.3391	8.83438e-50	2.36792e-48	102.665
chr16:88880571	3.83268	-1.30037	21.3389	8.8439e-50	2.37046e-48	102.664
chr9:135989989	-2.34659	-0.772439	-21.3389	8.8442e-50	2.37053e-48	102.664
chr6:10417310	4.15232	-2.11652	21.3389	8.84461e-50	2.37063e-48	102.663
chr2:72132237	3.94195	0.930976	21.3388	8.85021e-50	2.37212e-48	102.663
chr4:9703588	-1.99756	-3.14366	-21.3388	8.85106e-50	2.37234e-48	102.663
chr17:66637073	3.45951	1.54768	21.3387	8.85464e-50	2.37329e-48	102.662
chr1:44261641	-3.01963	1.91018	-21.3387	8.85477e-50	2.37332e-48	102.662
chr11:133363136	2.22463	1.27183	21.3387	8.8553e-50	2.37345e-48	102.662
chrX:110735482	2.52305	0.831524	21.3386	8.85808e-50	2.37418e-48	102.662
chr7:99460482	-2.62549	1.81311	-21.3385	8.86404e-50	2.37577e-48	102.661
chr14:61381008	2.42073	2.07159	21.3385	8.86663e-50	2.37646e-48	102.661
chr5:102754064	3.03415	-1.34915	21.3384	8.868e-50	2.37682e-48	102.661
chr9:136506136	-2.15524	0.853598	-21.3384	8.86847e-50	2.37693e-48	102.661
chr15:40744287	2.15085	0.569573	21.3384	8.86884e-50	2.37702e-48	102.661
chr11:73646137	3.73622	-1.61177	21.3384	8.86962e-50	2.37722e-48	102.661
chr22:50546168	3.37244	-1.83902	21.3383	8.87541e-50	2.37877e-48	102.66
chr1:220789213	2.51098	0.207805	21.3383	8.87659e-50	2.37907e-48	102.66
chr6:65707182	-3.6022	1.65024	-21.3383	8.87681e-50	2.37912e-48	102.66
chr19:11152870	4.24707	-0.977805	21.3382	8.87861e-50	2.3796e-48	102.66
chr16:85569765	-3.49683	0.657805	-21.3381	8.88388e-50	2.381e-48	102.659
chr6:158233512	2.99683	-1.54573	21.3381	8.88408e-50	2.38104e-48	102.659
chr8:140557007	2.50646	2.48396	21.3381	8.88468e-50	2.3812e-48	102.659
chr17:76537138	2.31463	1.63573	21.3381	8.88576e-50	2.38147e-48	102.659
chr16:3881883	2.63561	-1.39951	21.3381	8.88636e-50	2.38163e-48	102.659
chr8:73419793	-3.78695	1.52079	-21.338	8.8935e-50	2.38353e-48	102.658
chr17:27571775	2.26085	2.55165	21.3379	8.89359e-50	2.38355e-48	102.658
chr16:85640887	-3.92427	1.5997	-21.3379	8.8955e-50	2.38405e-48	102.658
chr10:52772772	2.33293	0.736829	21.3378	8.9004e-50	2.38535e-48	102.657
chr1:26863371	3.36427	-1.07335	21.3378	8.90135e-50	2.3856e-48	102.657
chr1:6961557	1.9061	1.76073	21.3378	8.90173e-50	2.38569e-48	102.657
chr15:67804741	2.79854	-1.68927	21.3377	8.90592e-50	2.38681e-48	102.657
chr11:2142770	2.25061	-2.3897	21.3377	8.90671e-50	2.38701e-48	102.656
chr9:128907616	2.50378	1.51165	21.3376	8.91149e-50	2.38828e-48	102.656
chr15:68807308	3.43232	-0.228841	21.3376	8.91341e-50	2.38879e-48	102.656
chr10:9992650	3.63415	-0.247073	21.3376	8.91381e-50	2.38888e-48	102.656
chr1:244342099	-2.69817	-2.03591	-21.3375	8.91551e-50	2.38933e-48	102.655
chr2:232928920	3.72622	-1.09116	21.3375	8.91575e-50	2.38938e-48	102.655
chr10:110937703	2.45756	1.92402	21.3375	8.91657e-50	2.3896e-48	102.655
chr19:49552865	-2.26561	1.72293	-21.3375	8.91923e-50	2.3903e-48	102.655
chr16:17275749	-3.17902	1.08707	-21.3375	8.9193e-50	2.39031e-48	102.655
chr11:44303477	-2.69829	-2.205	-21.3374	8.92169e-50	2.39094e-48	102.655
chr11:128021427	3.70963	-0.557988	21.3374	8.92262e-50	2.39118e-48	102.655
chr17:49036098	3.87707	-1.15598	21.3374	8.92357e-50	2.39142e-48	102.655
chr10:30049335	-3.42451	0.0948171	-21.3373	8.92701e-50	2.39234e-48	102.654
chr11:72831549	2.68207	-2.59104	21.3373	8.92757e-50	2.39248e-48	102.654
chr3:195095066	2.4328	1.53189	21.3372	8.9341e-50	2.39422e-48	102.653
chr16:23433756	-3.53512	1.71659	-21.337	8.94008e-50	2.39581e-48	102.653
chr17:19415179	2.12341	1.03549	21.337	8.94363e-50	2.39676e-48	102.652
chr13:43414715	1.86232	1.54104	21.3369	8.94648e-50	2.39751e-48	102.652
chr2:223263344	3.68976	-1.16488	21.3369	8.94677e-50	2.39758e-48	102.652
chr2:239192602	-2.99402	1.21104	-21.3369	8.94932e-50	2.39825e-48	102.652
chr18:12288601	2.62549	-2.44433	21.3368	8.95501e-50	2.39977e-48	102.651
chr1:67570673	3.50232	-1.23555	21.3367	8.95584e-50	2.39998e-48	102.651
chr9:133702125	-3.47061	1.45079	-21.3367	8.95802e-50	2.40056e-48	102.651
chr4:24704238	2.58366	0.997561	21.3367	8.95857e-50	2.40069e-48	102.651
chr20:47175666	-2.19512	0.745244	-21.3366	8.96134e-50	2.40143e-48	102.65
chr12:124325431	3.00939	0.996402	21.3366	8.96314e-50	2.4019e-48	102.65
chr6:6001209	2.91317	-0.891341	21.3365	8.96875e-50	2.40339e-48	102.65
chr10:77147046	3.23585	-0.216829	21.3365	8.96978e-50	2.40366e-48	102.649
chr12:42922433	3.61415	-1.07293	21.3364	8.97277e-50	2.40445e-48	102.649
chr7:47180169	3.8139	-1.0578	21.3364	8.9758e-50	2.40525e-48	102.649
chr12:89863755	-2.43195	1.29878	-21.3363	8.97928e-50	2.40618e-48	102.648
chr20:41023191	3.02122	-1.14402	21.3363	8.98111e-50	2.40666e-48	102.648
chr13:67061973	3.07146	-0.0835366	21.3362	8.9848e-50	2.40764e-48	102.648
chr16:4405269	1.87634	0.51878	21.3361	8.99066e-50	2.4092e-48	102.647
chr3:58529999	1.99829	1.05439	21.3361	8.99116e-50	2.40932e-48	102.647
chr9:132341821	-3.7028	1.88201	-21.336	8.99389e-50	2.41005e-48	102.647
chr12:116443793	-3.27915	1.70348	-21.336	8.99466e-50	2.41024e-48	102.647
chr12:114671850	-2.53341	-1.96415	-21.336	8.99627e-50	2.41067e-48	102.646
chr16:89097231	-3.2922	0.733293	-21.336	8.99642e-50	2.4107e-48	102.646
chr4:41156706	2.1822	1.43159	21.3359	8.99839e-50	2.41122e-48	102.646
chr9:6046649	2.78793	1.83543	21.3359	8.99844e-50	2.41122e-48	102.646
chr20:33664377	1.89854	1.04976	21.3357	9.00755e-50	2.41365e-48	102.645
chr15:56989610	-3.58024	0.948049	-21.3357	9.00762e-50	2.41366e-48	102.645
chr1:177256329	2.36732	-2.22366	21.3357	9.01107e-50	2.41458e-48	102.645
chr8:144053026	2.25988	-0.330549	21.3356	9.01574e-50	2.41582e-48	102.644
chr20:21179977	2.71134	-0.0859146	21.3355	9.01866e-50	2.41659e-48	102.644
chr19:48640146	2.61988	1.1175	21.3355	9.01942e-50	2.41679e-48	102.644
chr3:39154408	3.66183	-1.34738	21.3355	9.01948e-50	2.41679e-48	102.644
chr2:235088861	3.01902	-1.45146	21.3355	9.02037e-50	2.41702e-48	102.644
chr2:237673497	-2.86585	-2.2361	-21.3355	9.0205e-50	2.41705e-48	102.644
chr15:74387370	2.7028	-2.0953	21.3355	9.02097e-50	2.41717e-48	102.644
chr16:331898	3.7789	-2.26055	21.3355	9.02286e-50	2.41766e-48	102.644
chr10:114272026	3.4439	-1.505	21.3354	9.02541e-50	2.41833e-48	102.643
chr11:64206757	-3.24024	0.107805	-21.3354	9.02729e-50	2.41883e-48	102.643
chr9:126835402	2.19573	1.5897	21.3353	9.03199e-50	2.42008e-48	102.642
chr15:29113758	2.63427	-1.00116	21.3353	9.0323e-50	2.42015e-48	102.642
chr7:128842353	-2.12793	-0.939207	-21.3353	9.03337e-50	2.42043e-48	102.642
chr18:49461236	2.72768	0.870915	21.3352	9.03347e-50	2.42045e-48	102.642
chr1:10106372	-4.2111	1.98213	-21.3352	9.0346e-50	2.42074e-48	102.642
chr13:49305596	-3.56841	1.88079	-21.3352	9.03629e-50	2.42118e-48	102.642
chr12:57238835	2.72183	-2.33128	21.3352	9.03683e-50	2.42132e-48	102.642
chr7:137774893	2.65305	0.438476	21.3352	9.03719e-50	2.42141e-48	102.642
chr19:1957813	-2.96841	2.54884	-21.3351	9.0395e-50	2.42202e-48	102.642
chr8:51809586	3.33634	-0.528902	21.3351	9.04077e-50	2.42235e-48	102.642
chr8:123286001	3.46805	-0.157683	21.3351	9.04226e-50	2.42274e-48	102.641
chr9:124306451	3.67268	-0.593902	21.335	9.04586e-50	2.42369e-48	102.641
chr17:40352068	-2.16085	0.937256	-21.335	9.04615e-50	2.42376e-48	102.641
chr1:27348893	2.55573	1.28896	21.335	9.04673e-50	2.42391e-48	102.641
chr7:155919118	4.09268	-1.1878	21.335	9.04824e-50	2.4243e-48	102.641
chr11:14902903	3.43232	-1.8147	21.3349	9.05e-50	2.42477e-48	102.64
chr17:352925	-2.67976	-1.48817	-21.3349	9.05134e-50	2.42512e-48	102.64
chr17:82862887	3.3578	-0.731585	21.3349	9.05201e-50	2.42528e-48	102.64
chr19:1584725	2.60293	1.56244	21.3349	9.05201e-50	2.42528e-48	102.64
chr4:39771335	2.81305	0.64311	21.3349	9.0526e-50	2.42543e-48	102.64
chr3:196814056	2.7928	1.42579	21.3349	9.05294e-50	2.42551e-48	102.64
chr12:9673906	2.46232	-2.50323	21.3348	9.05476e-50	2.42599e-48	102.64
chr6:57029474	3.39805	-1.12756	21.3348	9.05505e-50	2.42605e-48	102.64
chr5:3093531	3.30598	1.00287	21.3348	9.05858e-50	2.42699e-48	102.64
chr9:132006727	-2.79927	1.87293	-21.3348	9.05912e-50	2.42713e-48	102.639
chr16:55502132	3.67695	-1.40982	21.3347	9.05962e-50	2.42725e-48	102.639
chr11:69152568	2.32902	2.18122	21.3347	9.05979e-50	2.42729e-48	102.639
chr11:268922	-3.08	-0.423415	-21.3347	9.06113e-50	2.42764e-48	102.639
chr10:133226574	-2.65317	-0.95122	-21.3347	9.06277e-50	2.42807e-48	102.639
chr12:132558775	-2.5161	0.97	-21.3345	9.07498e-50	2.43133e-48	102.638
chr5:37952337	2.66439	1.16549	21.3344	9.07749e-50	2.43199e-48	102.637
chr18:9910957	-2.52756	1.92366	-21.3344	9.07937e-50	2.43249e-48	102.637
chr15:71425019	2.36793	1.24957	21.3344	9.07981e-50	2.43259e-48	102.637
chr18:21611756	1.91134	-0.390061	21.3343	9.08318e-50	2.43349e-48	102.637
chr17:81987417	2.37244	-1.41354	21.3342	9.08649e-50	2.43436e-48	102.636
chr11:117987370	-3.22122	-0.312683	-21.3342	9.08759e-50	2.43465e-48	102.636
chr22:39241656	2.45732	-2.98073	21.3342	9.08947e-50	2.43514e-48	102.636
chr12:14835084	3.31341	-1.06366	21.3342	9.09002e-50	2.43528e-48	102.636
chr10:32944018	2.00476	1.9397	21.3342	9.09017e-50	2.43531e-48	102.636
chr1:163400303	1.99988	-0.194695	21.3342	9.09031e-50	2.43534e-48	102.636
chr16:14303898	4.20646	-1.71457	21.3342	9.09041e-50	2.43536e-48	102.636
chr6:128487569	1.83341	1.47695	21.3342	9.09058e-50	2.4354e-48	102.636
chr8:128201911	3.58549	-1.25774	21.3342	9.09094e-50	2.43548e-48	102.636
chr12:111077282	3.38902	-0.163659	21.3341	9.09237e-50	2.43586e-48	102.636
chr17:82592230	3.02037	-1.57604	21.3341	9.0931e-50	2.43604e-48	102.636
chr2:128467832	2.33366	1.35341	21.334	9.09828e-50	2.43742e-48	102.635
chr2:217574209	2.82598	1.59482	21.334	9.09967e-50	2.43778e-48	102.635
chr15:60255497	2.89988	-1.74055	21.334	9.1008e-50	2.43808e-48	102.635
chr19:7618126	3.78805	-1.47732	21.3339	9.1058e-50	2.43941e-48	102.634
chr1:116416319	3.67585	-1.48927	21.3339	9.10606e-50	2.43947e-48	102.634
chr22:50622619	-2.4228	-1.77226	-21.3338	9.10722e-50	2.43977e-48	102.634
chr4:121632770	2.34073	1.59415	21.3338	9.10911e-50	2.44027e-48	102.634
chr22:17477479	-2.90476	-0.398354	-21.3338	9.10985e-50	2.44045e-48	102.634
chr8:140213939	-3.47378	1.5475	-21.3337	9.11515e-50	2.44186e-48	102.633
chr8:37011917	-2.23902	-1.47024	-21.3336	9.11801e-50	2.44262e-48	102.633
chr7:151056894	3.84488	-1.25244	21.3336	9.11808e-50	2.44263e-48	102.633
chr5:175895459	-2.17354	1.48287	-21.3336	9.11902e-50	2.44287e-48	102.633
chr6:131949974	3.35756	-1.83463	21.3335	9.1233e-50	2.44401e-48	102.632
chr6:161836858	2.20988	2.03982	21.3335	9.12641e-50	2.44483e-48	102.632
chr6:30264225	5.68634	0.987073	21.3335	9.1266e-50	2.44488e-48	102.632
chr8:115824357	2.13049	2.04146	21.3335	9.12715e-50	2.44501e-48	102.632
chr7:101874502	2.91244	2.13427	21.3334	9.12844e-50	2.44535e-48	102.632
chr11:68042559	2.41268	1.79146	21.3334	9.12862e-50	2.44539e-48	102.632
chr9:14723498	2.48122	-0.528171	21.3334	9.13142e-50	2.44613e-48	102.632
chr10:30028297	3.53683	-0.732317	21.3334	9.13226e-50	2.44634e-48	102.631
chr2:676206	3.50073	-1.99598	21.3333	9.13332e-50	2.44662e-48	102.631
chr19:5988956	2.05256	0.695427	21.3333	9.13364e-50	2.44669e-48	102.631
chr8:133486331	2.78207	-2.29323	21.3333	9.13367e-50	2.44669e-48	102.631
chr5:150142914	3.54585	-1.72695	21.3333	9.13591e-50	2.44728e-48	102.631
chr17:19005291	3.71159	-1.56555	21.3332	9.13919e-50	2.44815e-48	102.631
chr17:82602212	-3.2189	1.88896	-21.3332	9.14024e-50	2.44843e-48	102.631
chr11:9021118	2.375	2.1275	21.3332	9.14039e-50	2.44846e-48	102.631
chr5:3598684	3.44963	-2.31006	21.3332	9.14157e-50	2.44876e-48	102.63
chr8:143576128	3.05256	0.109695	21.3332	9.14223e-50	2.44893e-48	102.63
chr5:117262517	-3.64256	1.41067	-21.3331	9.14602e-50	2.44994e-48	102.63
chr16:4345160	-3.2739	1.09268	-21.3331	9.14606e-50	2.44994e-48	102.63
chr20:37344388	3.24756	0.341951	21.3331	9.14849e-50	2.45058e-48	102.63
chr22:39353672	3.81573	-1.12433	21.333	9.15062e-50	2.45114e-48	102.629
chr10:92695804	3.39451	-1.8564	21.333	9.15208e-50	2.45152e-48	102.629
chr2:160492153	3.61695	-1.66835	21.333	9.15336e-50	2.45186e-48	102.629
chr20:64062478	3.27915	-0.249817	21.3328	9.16248e-50	2.45429e-48	102.628
chr8:126497129	3.47098	-1.58463	21.3328	9.16285e-50	2.45438e-48	102.628
chr2:33069856	3.41671	-1.46006	21.3327	9.16686e-50	2.45544e-48	102.628
chr1:50415716	4.02463	-2.0561	21.3327	9.16886e-50	2.45597e-48	102.627
chr11:61151101	2.87659	-0.581098	21.3326	9.17036e-50	2.45636e-48	102.627
chr17:2814947	-2.69402	-1.33921	-21.3326	9.17126e-50	2.45659e-48	102.627
chr6:43244026	2.50854	1.08488	21.3326	9.17148e-50	2.45664e-48	102.627
chr6:10420517	3.27963	-2.17909	21.3325	9.17707e-50	2.45813e-48	102.627
chr4:170744494	-3.89537	0.755854	-21.3325	9.18075e-50	2.45911e-48	102.626
chr4:69649046	-3.96524	1.86287	-21.3324	9.18182e-50	2.45938e-48	102.626
chr18:79398470	2.84805	-1.24037	21.3324	9.18577e-50	2.46043e-48	102.626
chr12:50058324	2.10341	-0.818415	21.3323	9.18936e-50	2.46138e-48	102.625
chr19:18719773	3.32293	-0.32561	21.3323	9.19139e-50	2.46192e-48	102.625
chr17:18961448	2.11402	1.34152	21.3322	9.19202e-50	2.46208e-48	102.625
chr19:31064776	2.67171	-0.635854	21.3322	9.19368e-50	2.46251e-48	102.625
chr19:38033910	2.95012	-1.14677	21.3322	9.19388e-50	2.46256e-48	102.625
chr7:99131919	3.62	-1.22073	21.3322	9.19426e-50	2.46265e-48	102.625
chr3:141368072	2.28329	2.24835	21.3322	9.19486e-50	2.4628e-48	102.625
chr16:4679986	3.48159	-1.67116	21.3322	9.19506e-50	2.46284e-48	102.625
chr5:54985370	2.61634	-2.3928	21.3322	9.19516e-50	2.46286e-48	102.625
chr7:124764361	1.99634	-2.89268	21.3322	9.19611e-50	2.46311e-48	102.624
chr12:6057923	3.90756	-0.276585	21.3322	9.19665e-50	2.46324e-48	102.624
chr4:10032955	-2.20841	-2.2197	-21.3321	9.19696e-50	2.46332e-48	102.624
chr7:157282737	2.95512	-2.25634	21.3321	9.19838e-50	2.46369e-48	102.624
chr8:100499428	-3.14732	0.716951	-21.3321	9.20055e-50	2.46426e-48	102.624
chr2:239048760	-3.54244	1.50341	-21.3321	9.20058e-50	2.46426e-48	102.624
chr1:244067457	2.77695	-1.81006	21.3321	9.20073e-50	2.46429e-48	102.624
chr7:4762586	-3.3139	1.81915	-21.332	9.20305e-50	2.4649e-48	102.624
chr1:204149961	2.83159	1.42213	21.3319	9.2081e-50	2.46624e-48	102.623
chr11:72636680	3.51866	-1.12079	21.3319	9.20875e-50	2.46641e-48	102.623
chr12:532919	3.86073	0.222195	21.3319	9.20925e-50	2.46653e-48	102.623
chr2:101991774	-3.22305	0.305305	-21.3319	9.21006e-50	2.46674e-48	102.623
chr1:31897919	-3.96585	1.50012	-21.3319	9.21067e-50	2.46689e-48	102.623
chr11:83693537	-3.1572	1.28213	-21.3319	9.2115e-50	2.46711e-48	102.623
chr4:6855712	-2.37573	1.72604	-21.3319	9.21206e-50	2.46725e-48	102.623
chr3:188007065	-3.22659	-0.151585	-21.3318	9.21326e-50	2.46756e-48	102.623
chr7:148708482	3.33488	-2.29122	21.3318	9.21424e-50	2.46781e-48	102.623
chr11:12066929	2.56476	-2.57604	21.3318	9.21571e-50	2.4682e-48	102.622
chr11:119709190	-2.26707	1.47317	-21.3318	9.21607e-50	2.46828e-48	102.622
chr19:18418755	3.05463	-3.42634	21.3318	9.21665e-50	2.46843e-48	102.622
chr11:65912145	2.05854	-1.43951	21.3317	9.21827e-50	2.46885e-48	102.622
chr2:42828320	2.29817	1.4264	21.3317	9.2186e-50	2.46893e-48	102.622
chr1:225866136	-3.49012	1.0197	-21.3317	9.21897e-50	2.46902e-48	102.622
chr11:93821750	2.74939	-0.902378	21.3317	9.2194e-50	2.46913e-48	102.622
chr22:48693092	2.44646	1.77311	21.3317	9.22104e-50	2.46956e-48	102.622
chr5:17340956	3.52854	-1.5628	21.3316	9.22453e-50	2.47048e-48	102.621
chr17:76140011	3.03171	-2.2411	21.3316	9.22553e-50	2.47074e-48	102.621
chr12:14267990	2.29598	1.3375	21.3316	9.22658e-50	2.47101e-48	102.621
chr11:63267630	2.78463	-0.186098	21.3316	9.22794e-50	2.47137e-48	102.621
chr10:75406583	2.48951	1.12049	21.3315	9.23212e-50	2.47248e-48	102.621
chr14:50303930	-3.61341	-0.175244	-21.3314	9.23626e-50	2.47358e-48	102.62
chr19:3031028	2.83976	-1.63537	21.3314	9.23726e-50	2.47383e-48	102.62
chr3:184627180	2.93402	-0.819573	21.3314	9.23893e-50	2.47427e-48	102.62
chr15:65355151	2.92963	-1.93921	21.3314	9.23926e-50	2.47435e-48	102.62
chr6:40536640	2.49159	-1.89165	21.3313	9.24055e-50	2.47469e-48	102.62
chr12:6452176	-3.03902	-1.8972	-21.3313	9.24125e-50	2.47486e-48	102.62
chr9:109110640	2.86171	-1.9161	21.3313	9.24222e-50	2.47511e-48	102.619
chr5:139415572	-3.60915	1.9147	-21.3313	9.24232e-50	2.47513e-48	102.619
chr19:980706	2.14878	-2.62549	21.3313	9.24383e-50	2.47553e-48	102.619
chr19:18418504	2.47256	1.46909	21.3312	9.24535e-50	2.47592e-48	102.619
chr11:118114672	-2.59195	0.922805	-21.3312	9.24589e-50	2.47606e-48	102.619
chr17:78592632	3.67317	-2.41854	21.3312	9.24627e-50	2.47615e-48	102.619
chr16:1744023	3.83939	-0.410427	21.3312	9.24968e-50	2.47705e-48	102.619
chr6:163820370	3.36463	1.96732	21.3311	9.25291e-50	2.47791e-48	102.618
chr11:68002917	-2.55317	-0.928902	-21.3311	9.25424e-50	2.47826e-48	102.618
chr3:183122814	2.01183	0.40689	21.331	9.25695e-50	2.47897e-48	102.618
chr9:129443158	2.39268	-1.23817	21.331	9.25726e-50	2.47905e-48	102.618
chr7:76332327	-3.67378	1.62079	-21.3309	9.26078e-50	2.47998e-48	102.617
chr14:100771243	2.56415	1.77524	21.3309	9.26164e-50	2.4802e-48	102.617
chr6:24936017	-2.28915	-1.90494	-21.3309	9.26483e-50	2.48105e-48	102.617
chr12:26523846	-2.83866	-0.934451	-21.3309	9.26487e-50	2.48105e-48	102.617
chr13:32829536	3.42012	-0.780183	21.3309	9.26549e-50	2.4812e-48	102.617
chr15:41256660	-3.14439	-0.467805	-21.3308	9.2688e-50	2.48208e-48	102.617
chr14:24263266	3.64293	-1.54866	21.3308	9.27062e-50	2.48256e-48	102.616
chr15:94856700	3.02524	2.10396	21.3308	9.27072e-50	2.48258e-48	102.616
chr13:110454773	2.37037	0.756646	21.3308	9.27096e-50	2.48263e-48	102.616
chr15:78635526	2.23573	1.61982	21.3307	9.27387e-50	2.4834e-48	102.616
chr11:557577	2.23085	0.335671	21.3307	9.27476e-50	2.48363e-48	102.616
chr6:31138149	2.45171	-0.574878	21.3306	9.28044e-50	2.48514e-48	102.615
chr17:74212063	3.27549	-1.24433	21.3305	9.28354e-50	2.48596e-48	102.615
chr11:57467935	2.77561	0.925488	21.3305	9.28369e-50	2.48599e-48	102.615
chr3:149589552	-3.21854	0.153537	-21.3305	9.28542e-50	2.48644e-48	102.615
chr2:232980911	3.68902	1.10476	21.3304	9.28829e-50	2.4872e-48	102.614
chr9:136045940	2.79061	-0.603598	21.3304	9.29232e-50	2.48827e-48	102.614
chr12:123268066	-2.84988	-0.394695	-21.3303	9.29761e-50	2.48968e-48	102.613
chr17:959093	3.39195	1.69976	21.3302	9.29899e-50	2.49004e-48	102.613
chr9:97516275	3.42866	-0.265915	21.3302	9.30083e-50	2.49052e-48	102.613
chr2:219502120	3.49085	1.03884	21.3302	9.30233e-50	2.49091e-48	102.613
chr20:62716389	2.16841	-1.03518	21.3302	9.30349e-50	2.49122e-48	102.613
chr1:1085573	2.15829	1.41695	21.3301	9.30376e-50	2.49128e-48	102.613
chr2:27717187	2.3028	-1.65994	21.3301	9.30586e-50	2.49183e-48	102.613
chr9:121359808	-2.7139	0.716585	-21.3301	9.30775e-50	2.49233e-48	102.612
chr1:66925876	2.01451	-0.524939	21.33	9.31029e-50	2.493e-48	102.612
chr22:49962928	3.67256	-1.3253	21.33	9.31181e-50	2.4934e-48	102.612
chr14:104170566	-2.4128	2.99774	-21.33	9.31329e-50	2.49378e-48	102.612
chr17:32264449	3.05927	-1.8439	21.3299	9.31659e-50	2.49466e-48	102.611
chr12:7859813	2.58756	-0.72878	21.3299	9.31733e-50	2.49485e-48	102.611
chr8:100900029	3.49878	-0.588659	21.3299	9.31768e-50	2.49493e-48	102.611
chr2:170744465	-3.50159	0.143598	-21.3299	9.31843e-50	2.49512e-48	102.611
chr20:57697603	2.52183	-0.617622	21.3299	9.31948e-50	2.49539e-48	102.611
chr1:204456996	3.12463	0.440488	21.3298	9.32038e-50	2.49562e-48	102.611
chr16:16007810	3.51134	-1.4425	21.3298	9.32073e-50	2.49571e-48	102.611
chr11:114367068	4.63841	-0.701768	21.3298	9.3234e-50	2.49641e-48	102.611
chr16:50244905	3.795	-1.49165	21.3298	9.32457e-50	2.49672e-48	102.611
chr2:235044567	-3.28988	1.87884	-21.3297	9.32689e-50	2.49733e-48	102.61
chr15:74434850	2.15146	2.03354	21.3297	9.32907e-50	2.4979e-48	102.61
chr17:16978075	3.8111	-1.16921	21.3297	9.33015e-50	2.49818e-48	102.61
chr7:1055334	-3.6128	-1.08726	-21.3296	9.33256e-50	2.49882e-48	102.61
chr3:184334876	2.43085	-2.8164	21.3296	9.33357e-50	2.49908e-48	102.61
chr1:19390021	-2.72598	2.51421	-21.3296	9.33377e-50	2.49912e-48	102.61
chr17:13007546	2.27037	0.692622	21.3296	9.33503e-50	2.49945e-48	102.609
chr10:75406016	2.73805	1.95122	21.3296	9.33574e-50	2.49963e-48	102.609
chr2:160731246	2.07756	1.5828	21.3296	9.33586e-50	2.49965e-48	102.609
chr14:74917995	-3.05366	1.48317	-21.3295	9.33827e-50	2.50029e-48	102.609
chr5:150544215	-3.57232	1.63335	-21.3295	9.34121e-50	2.50107e-48	102.609
chr7:29283148	2.94134	-0.532744	21.3295	9.34125e-50	2.50107e-48	102.609
chr2:1817527	2.81329	-2.12079	21.3294	9.34165e-50	2.50116e-48	102.609
chr11:724430	2.51841	1.37921	21.3294	9.34571e-50	2.50224e-48	102.608
chr7:149821651	2.20122	2.0972	21.3293	9.34916e-50	2.50316e-48	102.608
chr12:65168995	2.57939	-2.09055	21.3293	9.35072e-50	2.50356e-48	102.608
chr7:102973157	2.32061	2.00884	21.3293	9.352e-50	2.5039e-48	102.608
chr16:89863765	3.72366	-1.43817	21.3292	9.35305e-50	2.50417e-48	102.608
chr3:161101349	2.44207	2.35348	21.3292	9.35307e-50	2.50417e-48	102.608
chr9:35952786	3.51037	-1.13921	21.3292	9.35549e-50	2.5048e-48	102.607
chr1:919576	2.45634	0.0747561	21.3292	9.35755e-50	2.50535e-48	102.607
chr1:38051150	3.05866	-0.422988	21.3291	9.35892e-50	2.5057e-48	102.607
chr11:111284079	2.17134	1.93604	21.3291	9.35984e-50	2.50594e-48	102.607
chr4:152938413	2.41012	-2.4736	21.3291	9.35995e-50	2.50596e-48	102.607
chr7:11787811	2.00366	2.24695	21.3291	9.36118e-50	2.50628e-48	102.607
chr10:13353090	2.42866	-0.845305	21.329	9.36353e-50	2.5069e-48	102.606
chr5:145472134	3.60805	-1.38305	21.329	9.36517e-50	2.50733e-48	102.606
chr12:6362223	4.1378	0.0559756	21.329	9.36695e-50	2.5078e-48	102.606
chr14:100959519	2.37171	1.70073	21.329	9.36831e-50	2.50815e-48	102.606
chr4:59818920	-3.24244	0.799268	-21.3289	9.36878e-50	2.50826e-48	102.606
chr6:134729957	3.90671	1.04787	21.3289	9.36963e-50	2.50848e-48	102.606
chr9:137076922	2.20537	-0.199146	21.3289	9.3719e-50	2.50908e-48	102.606
chr1:40800625	2.08902	1.12024	21.3289	9.37262e-50	2.50926e-48	102.605
chr20:62815993	2.18049	-1.51207	21.3289	9.37377e-50	2.50956e-48	102.605
chr8:79880330	-2.17183	-1.95738	-21.3288	9.37685e-50	2.51038e-48	102.605
chr3:112774456	3.13439	-0.921341	21.3288	9.37744e-50	2.51053e-48	102.605
chr14:105155975	3.02012	-0.022622	21.3286	9.38637e-50	2.51291e-48	102.604
chr12:114692203	1.96195	-2.4861	21.3286	9.38965e-50	2.51378e-48	102.604
chr7:23211593	2.82585	0.369146	21.3285	9.39198e-50	2.51439e-48	102.603
chr11:1456421	2.41695	1.17652	21.3285	9.39275e-50	2.51458e-48	102.603
chr12:51324227	-4.1861	0.55122	-21.3285	9.39388e-50	2.51488e-48	102.603
chr5:173890411	3.01183	-1.85091	21.3285	9.39479e-50	2.51511e-48	102.603
chr17:1998838	2.69171	-0.0971951	21.3285	9.39514e-50	2.5152e-48	102.603
chr1:214380636	3.58	-1.27451	21.3284	9.39604e-50	2.51543e-48	102.603
chr6:89602384	2.41829	1.92963	21.3284	9.39725e-50	2.51574e-48	102.603
chr1:153547427	4.40305	-0.749939	21.3284	9.3987e-50	2.51612e-48	102.603
chr21:41068591	-2.5728	0.102622	-21.3284	9.40007e-50	2.51648e-48	102.603
chr17:21283764	2.91756	-1.51695	21.3284	9.4006e-50	2.51661e-48	102.602
chr4:158795408	3.72646	-1.30482	21.3283	9.4044e-50	2.51762e-48	102.602
chr7:2633938	1.98768	-2.70616	21.3282	9.4065e-50	2.51817e-48	102.602
chr9:82367413	3.08085	-0.789817	21.3282	9.41036e-50	2.51919e-48	102.601
chr4:1173116	2.60902	-1.35988	21.3281	9.41379e-50	2.5201e-48	102.601
chr2:9232315	2.4872	1.06226	21.3281	9.41435e-50	2.52024e-48	102.601
chr11:1830637	3.12268	-1.94146	21.3281	9.41582e-50	2.52063e-48	102.601
chr11:108959190	3.00354	0.699207	21.328	9.41788e-50	2.52117e-48	102.601
chr11:1761383	-2.88695	1.66348	-21.328	9.42123e-50	2.52205e-48	102.6
chr3:57229514	-2.3172	-2.01945	-21.3279	9.42311e-50	2.52255e-48	102.6
chr5:177271046	-3.10841	2.2553	-21.3279	9.42327e-50	2.52258e-48	102.6
chr17:42671812	-2.38915	-0.578963	-21.3279	9.42481e-50	2.52299e-48	102.6
chr19:56836260	1.85841	1.83262	21.3278	9.42882e-50	2.52405e-48	102.599
chr14:105486516	2.3572	-2.61457	21.3277	9.43367e-50	2.52534e-48	102.599
chr3:56812138	3.03451	-0.508841	21.3277	9.4371e-50	2.52625e-48	102.599
chr7:130140932	3.33476	0.885549	21.3276	9.44115e-50	2.52732e-48	102.598
chr7:2771710	-3.59024	1.60256	-21.3276	9.44119e-50	2.52732e-48	102.598
chr7:132976198	-2.42585	2.65695	-21.3276	9.44209e-50	2.52755e-48	102.598
chr1:244052230	-2.50512	-1.38207	-21.3276	9.44233e-50	2.52761e-48	102.598
chr22:44365416	2.91841	-0.183476	21.3275	9.44801e-50	2.52912e-48	102.597
chr4:153256744	2.86012	-0.388354	21.3275	9.44809e-50	2.52913e-48	102.597
chr2:9409389	-3.21073	1.95183	-21.3275	9.44877e-50	2.5293e-48	102.597
chr18:76387449	-2.80634	2.25	-21.3274	9.45296e-50	2.53041e-48	102.597
chr12:49950072	2.23207	2.1214	21.3274	9.45385e-50	2.53064e-48	102.597
chr1:87151517	-2.54951	-0.950366	-21.3274	9.45462e-50	2.53084e-48	102.597
chr12:49294371	2.90805	-1.22085	21.3273	9.45663e-50	2.53137e-48	102.597
chr9:93828206	3.06902	-1.005	21.3273	9.45737e-50	2.53156e-48	102.596
chr1:39760164	-2.68427	2.58713	-21.3273	9.4588e-50	2.53193e-48	102.596
chr10:132402889	2.41195	-0.113171	21.3273	9.46076e-50	2.53244e-48	102.596
chr2:95305781	-4.25146	1.72988	-21.3273	9.46088e-50	2.53246e-48	102.596
chr9:133936782	2.32915	0.890427	21.3272	9.46263e-50	2.53292e-48	102.596
chr5:149453357	4.17805	-1.43878	21.3271	9.46782e-50	2.5343e-48	102.595
chr2:114123877	2.14427	1.64409	21.3271	9.4687e-50	2.53453e-48	102.595
chr1:2577858	-2.7872	0.535427	-21.3271	9.46889e-50	2.53457e-48	102.595
chr7:135317333	-3.71707	1.75061	-21.327	9.47416e-50	2.53597e-48	102.595
chr1:168246074	-2.12305	1.52067	-21.327	9.47658e-50	2.53661e-48	102.594
chr4:79964585	3.33122	-1.1878	21.327	9.47678e-50	2.53665e-48	102.594
chr14:72906497	4.35341	-0.805976	21.3269	9.47843e-50	2.53708e-48	102.594
chr12:124528632	-3.32659	2.15524	-21.3269	9.47852e-50	2.5371e-48	102.594
chr5:1470071	2.41012	1.54457	21.3268	9.48499e-50	2.53882e-48	102.594
chr11:1639856	-2.37037	0.959695	-21.3268	9.48555e-50	2.53896e-48	102.593
chr10:123967029	2.97085	-0.722744	21.3267	9.49111e-50	2.54044e-48	102.593
chr9:108562441	3.79207	-0.986768	21.3267	9.49172e-50	2.54059e-48	102.593
chr22:37040941	-2.15549	-1.79738	-21.3267	9.49297e-50	2.54092e-48	102.593
chr1:148317550	3.215	-1.3636	21.3266	9.49455e-50	2.54133e-48	102.593
chr4:2483404	-2.81195	2.44134	-21.3266	9.4967e-50	2.5419e-48	102.592
chr3:169242510	2.80878	-2.4611	21.3266	9.49678e-50	2.54191e-48	102.592
chr7:50794230	2.02902	0.355854	21.3266	9.4969e-50	2.54193e-48	102.592
chr7:105219340	2.48988	2.29579	21.3266	9.49699e-50	2.54195e-48	102.592
chr5:178384217	3.06732	-1.08085	21.3265	9.50001e-50	2.54274e-48	102.592
chr1:26546548	-3.63012	0.359329	-21.3265	9.50066e-50	2.54291e-48	102.592
chr1:18941278	-2.83171	2.45939	-21.3265	9.50283e-50	2.54348e-48	102.592
chr4:742750	2.39049	-0.635488	21.3265	9.50372e-50	2.54371e-48	102.592
chr6:11651910	1.8478	0.973537	21.3264	9.50546e-50	2.54416e-48	102.591
chr1:2535762	2.37037	-0.287012	21.3263	9.51115e-50	2.54568e-48	102.591
chr10:73872806	2.42134	1.64762	21.3263	9.51331e-50	2.54624e-48	102.591
chr3:37547172	2.20037	-1.11701	21.3263	9.51539e-50	2.54679e-48	102.59
chr7:121396675	2.23646	-3.26116	21.3263	9.51576e-50	2.54688e-48	102.59
chr20:62655958	2.69915	2.45238	21.3262	9.51614e-50	2.54697e-48	102.59
chr1:19052773	3.62561	-1.03098	21.3262	9.51643e-50	2.54704e-48	102.59
chr11:31814665	4.3839	-2.08695	21.3262	9.51771e-50	2.54737e-48	102.59
chr12:123141420	3.01207	0.14372	21.3262	9.51968e-50	2.54789e-48	102.59
chr20:17655591	2.00646	1.7403	21.3261	9.52135e-50	2.54833e-48	102.59
chr2:383988	3.33	-1.2078	21.3261	9.52302e-50	2.54877e-48	102.59
chr9:133119080	2.94573	-0.339207	21.3261	9.52611e-50	2.54958e-48	102.589
chr5:148654642	-2.2589	-2.75762	-21.326	9.52888e-50	2.55031e-48	102.589
chr17:80112593	2.2678	1.75207	21.326	9.53042e-50	2.55072e-48	102.589
chr6:43121301	3.63305	-1.51701	21.3259	9.53405e-50	2.55168e-48	102.588
chr11:70826830	-2.71098	-1.69012	-21.3259	9.53448e-50	2.55178e-48	102.588
chr1:53682571	-2.54049	1.17061	-21.3259	9.53463e-50	2.55181e-48	102.588
chr9:35040573	-2.05756	2.08976	-21.3259	9.53579e-50	2.55211e-48	102.588
chr2:85419285	2.45646	1.5225	21.3259	9.53586e-50	2.55212e-48	102.588
chr20:51492899	-2.82341	-0.743293	-21.3258	9.53809e-50	2.55271e-48	102.588
chr17:39627832	2.75427	0.504695	21.3258	9.53847e-50	2.5528e-48	102.588
chr3:170002529	-2.95366	1.29585	-21.3258	9.54277e-50	2.55394e-48	102.587
chr1:184665638	3.27451	-0.560183	21.3257	9.5442e-50	2.55432e-48	102.587
chr9:81620997	-2.72256	2.4825	-21.3257	9.54538e-50	2.55462e-48	102.587
chr19:40266388	-3.40415	2.17305	-21.3257	9.54845e-50	2.55543e-48	102.587
chr17:20204079	-2.82744	1.91287	-21.3256	9.55216e-50	2.55642e-48	102.586
chr1:16520442	2.2739	0.748902	21.3256	9.55261e-50	2.55653e-48	102.586
chr10:101828900	3.85573	-0.793598	21.3255	9.55734e-50	2.55778e-48	102.586
chr8:1942839	2.665	1.44006	21.3255	9.55945e-50	2.55834e-48	102.586
chr16:52548565	3.40134	-1.97701	21.3254	9.5605e-50	2.55861e-48	102.586
chr7:152081311	2.45171	-1.54963	21.3254	9.56079e-50	2.55868e-48	102.586
chr8:141238745	-2.47415	1.24146	-21.3254	9.56419e-50	2.55958e-48	102.585
chr5:76291327	-3.55707	2.11012	-21.3253	9.56721e-50	2.56038e-48	102.585
chr14:68976144	2.68024	0.225732	21.3253	9.56774e-50	2.56051e-48	102.585
chr10:1754612	2.74061	-0.960915	21.3253	9.56853e-50	2.56071e-48	102.585
chr7:157904384	2.05793	0.479451	21.3253	9.57004e-50	2.5611e-48	102.585
chr3:45841194	3.09232	-0.934085	21.3252	9.57576e-50	2.56262e-48	102.584
chr16:87837634	2.75634	0.27622	21.3251	9.57811e-50	2.56324e-48	102.584
chr6:100458126	-2.425	-2.04823	-21.3251	9.57836e-50	2.5633e-48	102.584
chr15:78539969	2.36341	0.23878	21.325	9.58557e-50	2.56522e-48	102.583
chr1:26321975	2.33476	2.06421	21.325	9.58741e-50	2.5657e-48	102.583
chr2:231681628	2.73854	-2.47073	21.3249	9.59094e-50	2.56664e-48	102.582
chr1:227891503	2.73646	1.68043	21.3249	9.59167e-50	2.56682e-48	102.582
chr3:159619359	-3.02805	0.376098	-21.3248	9.59669e-50	2.56816e-48	102.582
chr16:49019328	-2.29939	-1.49909	-21.3248	9.5971e-50	2.56826e-48	102.582
chr18:76689378	-3.10537	-0.44878	-21.3247	9.60064e-50	2.56919e-48	102.581
chr3:171967222	-2.70488	-1.51378	-21.3247	9.60351e-50	2.56995e-48	102.581
chr3:123405279	1.91927	2.70341	21.3246	9.60481e-50	2.57029e-48	102.581
chr3:129053060	2.17256	1.04555	21.3246	9.60529e-50	2.57041e-48	102.581
chr1:206757888	-3.57585	0.127683	-21.3246	9.60614e-50	2.57063e-48	102.581
chr10:34407413	-3.64512	1.20707	-21.3246	9.60759e-50	2.57101e-48	102.581
chr6:32096697	-2.76354	-2.35091	-21.3245	9.61223e-50	2.57224e-48	102.58
chr4:2732138	-2.01244	2.30793	-21.3245	9.61366e-50	2.57261e-48	102.58
chr2:226690678	-3.14524	1.30421	-21.3245	9.6139e-50	2.57266e-48	102.58
chr7:11690558	2.82463	-0.630488	21.3245	9.61414e-50	2.57272e-48	102.58
chr3:139535338	3.47744	0.0984756	21.3245	9.6149e-50	2.57291e-48	102.58
chr10:89242833	-2.46085	1.13921	-21.3244	9.61537e-50	2.57303e-48	102.58
chr22:41940919	-2.52585	0.204024	-21.3244	9.61605e-50	2.5732e-48	102.58
chr6:56643339	-3.14988	1.84311	-21.3244	9.61805e-50	2.57372e-48	102.58
chr2:231015593	2.86988	0.721402	21.3244	9.61807e-50	2.57372e-48	102.58
chr4:16038066	2.91463	1.55756	21.3244	9.61874e-50	2.57389e-48	102.58
chr11:1685912	2.22305	1.68689	21.3244	9.61927e-50	2.57402e-48	102.579
chr17:17815210	2.6239	-0.521707	21.3244	9.62026e-50	2.57428e-48	102.579
chr17:78384840	-3.17244	-0.105976	-21.3243	9.62255e-50	2.57488e-48	102.579
chr13:100519384	1.98951	1.91537	21.3243	9.62455e-50	2.5754e-48	102.579
chr1:60942444	3.76171	-1.4772	21.3243	9.62603e-50	2.57579e-48	102.579
chr1:83860451	2.24939	-2.24689	21.3242	9.62762e-50	2.57621e-48	102.579
chr1:40858684	2.42561	0.285366	21.3242	9.62854e-50	2.57644e-48	102.579
chr17:7855602	3.00707	-1.94512	21.3242	9.63128e-50	2.57717e-48	102.578
chr1:50414477	2.22378	0.746524	21.3242	9.63135e-50	2.57717e-48	102.578
chr15:74605516	-2.39768	2.04299	-21.3242	9.63163e-50	2.57724e-48	102.578
chr2:241774437	-2.17927	-1.18451	-21.3241	9.63543e-50	2.57825e-48	102.578
chr22:27804553	2.2461	0.292073	21.3241	9.6369e-50	2.57863e-48	102.578
chr1:15761481	2.43683	1.76976	21.324	9.63953e-50	2.57932e-48	102.577
chr11:69313218	-3.09061	1.05238	-21.324	9.64201e-50	2.57998e-48	102.577
chr22:24269605	2.7872	0.197988	21.3239	9.64424e-50	2.58056e-48	102.577
chr14:95649482	-3.54598	1.31091	-21.3239	9.64457e-50	2.58064e-48	102.577
chr8:143516811	-2.73159	0.900061	-21.3239	9.64685e-50	2.58124e-48	102.577
chr11:68838299	-2.37561	0.141463	-21.3239	9.64755e-50	2.58142e-48	102.577
chr3:160929747	2.22878	0.829756	21.3239	9.64833e-50	2.58162e-48	102.576
chr7:129993450	3.49	-1.06646	21.3239	9.64847e-50	2.58164e-48	102.576
chr7:117827911	2.86585	0.948171	21.3238	9.64941e-50	2.58189e-48	102.576
chr11:44936973	3.28695	-0.942256	21.3237	9.65979e-50	2.58466e-48	102.575
chr14:104120255	3.58939	-1.46165	21.3236	9.66228e-50	2.58531e-48	102.575
chr7:24924865	3.58024	1.53146	21.3236	9.66459e-50	2.58592e-48	102.575
chr6:168706247	2.61329	0.993963	21.3235	9.66807e-50	2.58684e-48	102.574
chr11:31820659	3.52159	-2.37348	21.3235	9.66837e-50	2.58691e-48	102.574
chr2:43251604	2.57817	-1.65043	21.3235	9.66891e-50	2.58705e-48	102.574
chr3:129795737	3.95951	-1.28634	21.3234	9.67121e-50	2.58765e-48	102.574
chr19:1231279	3.06354	1.35213	21.3234	9.67379e-50	2.58833e-48	102.574
chr7:156605739	2.08415	1.75244	21.3234	9.67476e-50	2.58858e-48	102.574
chr17:35778925	2.47012	0.686037	21.3234	9.67518e-50	2.58868e-48	102.574
chr19:10755263	3.68829	-2.25195	21.3234	9.676e-50	2.58889e-48	102.574
chr2:106107705	2.64341	0.0520732	21.3233	9.67775e-50	2.58935e-48	102.573
chr7:37493970	2.17402	0.0254268	21.3233	9.67893e-50	2.58966e-48	102.573
chr5:145438723	3.14768	1.37799	21.3233	9.67898e-50	2.58966e-48	102.573
chr10:103478949	2.93549	1.63043	21.3233	9.68153e-50	2.59033e-48	102.573
chr17:57637524	-3.31841	1.78591	-21.3233	9.682e-50	2.59045e-48	102.573
chr7:45573189	2.14488	1.4161	21.3232	9.68256e-50	2.59059e-48	102.573
chr7:128351154	2.40976	-0.401463	21.3232	9.68516e-50	2.59127e-48	102.573
chr17:81814494	2.54756	1.03573	21.3232	9.68647e-50	2.59161e-48	102.573
chr15:96047638	2.39268	-2.24695	21.3232	9.68656e-50	2.59163e-48	102.572
chr9:134049523	-3.04085	2.43091	-21.3232	9.68681e-50	2.59169e-48	102.572
chr1:26542009	-3.33659	0.567805	-21.3232	9.68718e-50	2.59177e-48	102.572
chr3:28240600	2.31476	1.70335	21.3232	9.68753e-50	2.59186e-48	102.572
chr10:70753948	2.69024	0.485366	21.3231	9.68852e-50	2.59211e-48	102.572
chr22:46085297	-3.48817	1.64116	-21.3231	9.68926e-50	2.5923e-48	102.572
chr22:19723908	3.21671	-3.24909	21.3231	9.68944e-50	2.59234e-48	102.572
chr11:10541750	3.22317	-0.24622	21.3231	9.68979e-50	2.59242e-48	102.572
