## Supplementary material for "Programming of the respiratory epithelium *in utero -* insights from the amniotic epithelial methylome": Table E1 (part 20 of 76)

### Sheet: DMP (continued)
Position	logFC	AveExpr	t	P.Value	adj.P.Val	B
chr6:37493476	-2.83524	2.17823	-21.3231	9.69163e-50	2.59291e-48	102.572
chr22:39246276	2.13415	1.21744	21.323	9.69559e-50	2.59396e-48	102.572
chr7:30627916	2.45317	1.19805	21.323	9.6964e-50	2.59416e-48	102.571
chr16:1501067	2.20671	2.35311	21.3229	9.70152e-50	2.59552e-48	102.571
chr5:32445264	3.10378	-1.94287	21.3229	9.70464e-50	2.59635e-48	102.571
chr6:3618852	3.13878	1.5728	21.3228	9.70487e-50	2.59639e-48	102.571
chr1:28812830	2.36	-0.965244	21.3228	9.70487e-50	2.59639e-48	102.571
chr7:155997726	-3.70061	0.557988	-21.3228	9.70587e-50	2.59665e-48	102.571
chr2:154134043	2.37683	0.730122	21.3228	9.70764e-50	2.59711e-48	102.57
chr5:502011	-2.77878	-0.957805	-21.3228	9.70838e-50	2.5973e-48	102.57
chr10:93397985	3.21659	-0.0921951	21.3228	9.70981e-50	2.59767e-48	102.57
chr7:128842377	-2.63927	2.11732	-21.3227	9.71292e-50	2.59849e-48	102.57
chr12:484271	2.73939	0.278476	21.3226	9.71647e-50	2.59943e-48	102.569
chr2:239240491	-3.29622	0.219695	-21.3226	9.71652e-50	2.59943e-48	102.569
chr13:44451719	-2.64829	2.72854	-21.3226	9.71817e-50	2.59987e-48	102.569
chr11:122230233	-3.0211	2.02055	-21.3225	9.72321e-50	2.6012e-48	102.569
chr1:1292235	2.80622	-1.46994	21.3225	9.72368e-50	2.60132e-48	102.569
chr9:128394644	3.05085	-0.735183	21.3224	9.72729e-50	2.60228e-48	102.568
chr2:42101239	3.00061	-1.65067	21.3224	9.72809e-50	2.60248e-48	102.568
chr10:44865395	2.81732	-2.44341	21.3224	9.72845e-50	2.60257e-48	102.568
chr1:247549096	-3.33463	0.315122	-21.3224	9.72877e-50	2.60264e-48	102.568
chr19:55082237	-3.07793	-0.488354	-21.3223	9.73324e-50	2.60383e-48	102.568
chr1:4650719	3.23122	-1.68976	21.3222	9.74094e-50	2.60588e-48	102.567
chr22:19767782	3.17671	-1.93884	21.3222	9.74185e-50	2.60611e-48	102.567
chr18:26133897	2.24744	-0.522378	21.3222	9.74192e-50	2.60612e-48	102.567
chr17:332703	2.68073	-2.33537	21.3222	9.74267e-50	2.6063e-48	102.567
chr1:26863760	3.4311	-1.37494	21.3222	9.74268e-50	2.6063e-48	102.567
chr14:89625704	-3.94305	1.34104	-21.3221	9.74522e-50	2.60697e-48	102.566
chr10:38095026	2.67305	-2.47372	21.3221	9.74707e-50	2.60746e-48	102.566
chr12:121960852	2.13927	0.799634	21.322	9.74985e-50	2.60819e-48	102.566
chr2:120522666	-2.50073	-0.158659	-21.322	9.75115e-50	2.60853e-48	102.566
chr9:116687039	2.32488	-2.88695	21.3219	9.75542e-50	2.60966e-48	102.565
chr2:236971907	-2.3461	0.897683	-21.3219	9.75613e-50	2.60984e-48	102.565
chr10:5496743	3.08256	-0.278841	21.3219	9.7579e-50	2.6103e-48	102.565
chr2:189581916	2.99195	-1.1772	21.3219	9.75946e-50	2.61071e-48	102.565
chr7:1027392	4.10037	-1.95994	21.3219	9.7595e-50	2.61071e-48	102.565
chr19:827821	-3.44793	0.350671	-21.3218	9.76192e-50	2.61135e-48	102.565
chr17:80678827	2.9989	-2.1003	21.3218	9.76217e-50	2.61141e-48	102.565
chr1:230057826	3.24573	-0.539085	21.3217	9.76722e-50	2.61275e-48	102.564
chr13:112331713	3.17256	-2.33579	21.3217	9.7676e-50	2.61284e-48	102.564
chr16:88880509	3.76634	-1.29012	21.3217	9.76852e-50	2.61308e-48	102.564
chr2:95275941	3.17988	-0.22189	21.3217	9.76963e-50	2.61336e-48	102.564
chr7:83475602	2.39598	-0.217744	21.3217	9.77093e-50	2.6137e-48	102.564
chr17:46895149	3.4839	-0.880366	21.3217	9.7713e-50	2.61379e-48	102.564
chr15:71226851	1.98134	1.7997	21.3217	9.7719e-50	2.61394e-48	102.564
chr17:40538209	-3.54622	1.71677	-21.3216	9.77304e-50	2.61423e-48	102.564
chr10:131099104	3.50183	-2.03335	21.3216	9.77404e-50	2.61449e-48	102.564
chr3:195584064	-3.54037	0.452256	-21.3216	9.77465e-50	2.61465e-48	102.563
chr20:20003875	-2.96439	0.363537	-21.3215	9.78076e-50	2.61627e-48	102.563
chr5:102895206	-3.09622	2.38994	-21.3215	9.78184e-50	2.61655e-48	102.563
chr6:108175611	3.69659	-2.78768	21.3215	9.78298e-50	2.61684e-48	102.563
chr9:137485400	3.87012	-1.20006	21.3214	9.78526e-50	2.61744e-48	102.562
chr6:56511276	3.48293	-0.885976	21.3214	9.78612e-50	2.61766e-48	102.562
chr1:31789669	2.39671	-2.36018	21.3214	9.78725e-50	2.61795e-48	102.562
chr1:148953915	2.61988	-1.76287	21.3213	9.79059e-50	2.61884e-48	102.562
chr14:95047100	-3.79439	1.17793	-21.3213	9.79416e-50	2.61978e-48	102.561
chr1:15668250	3.23073	-1.08537	21.3213	9.7942e-50	2.61978e-48	102.561
chr17:83078396	3.26878	-1.82463	21.3213	9.79463e-50	2.61989e-48	102.561
chr7:130379405	1.76695	2.30567	21.3212	9.79731e-50	2.62059e-48	102.561
chr14:95118595	3.47976	-0.190122	21.3212	9.79859e-50	2.62093e-48	102.561
chr15:101167942	-3.21329	-0.230671	-21.3212	9.79952e-50	2.62117e-48	102.561
chr2:46541469	2.79171	-1.66659	21.3211	9.80451e-50	2.62249e-48	102.56
chr19:3459371	2.7589	-1.73701	21.321	9.80697e-50	2.62314e-48	102.56
chr2:165574119	2.18549	-2.69091	21.321	9.80708e-50	2.62316e-48	102.56
chr12:124713082	3.14659	0.501707	21.3209	9.81504e-50	2.62528e-48	102.559
chr3:67719534	2.80841	1.66604	21.3208	9.81899e-50	2.62632e-48	102.559
chr2:231526649	2.01012	2.15799	21.3208	9.8201e-50	2.62661e-48	102.559
chr5:1104501	-3.18085	1.32896	-21.3208	9.82054e-50	2.62672e-48	102.559
chr17:50596867	2.63939	0.17128	21.3208	9.82252e-50	2.62724e-48	102.559
chr5:142353267	2.36756	0.196463	21.3207	9.82361e-50	2.62752e-48	102.558
chr10:129708302	-3.86354	1.69287	-21.3207	9.82398e-50	2.62761e-48	102.558
chr22:50698796	2.06146	-0.196463	21.3207	9.82632e-50	2.62822e-48	102.558
chr5:138775392	2.1978	1.61012	21.3207	9.82703e-50	2.6284e-48	102.558
chr14:95118590	3.525	-0.215061	21.3207	9.82773e-50	2.62858e-48	102.558
chr10:8057077	3.99037	-1.9525	21.3206	9.82958e-50	2.62907e-48	102.558
chr12:96501668	-3.56329	0.96628	-21.3206	9.83079e-50	2.62938e-48	102.558
chr4:83378938	3.10841	0.687134	21.3206	9.83244e-50	2.62981e-48	102.558
chr11:62427973	3.89598	-1.56921	21.3205	9.83475e-50	2.63042e-48	102.557
chr16:22358549	2.54024	0.595732	21.3205	9.8348e-50	2.63042e-48	102.557
chr5:116495965	-2.98817	2.37287	-21.3205	9.8376e-50	2.63116e-48	102.557
chr3:112688957	3.81646	-0.706646	21.3204	9.84027e-50	2.63186e-48	102.557
chr4:112411997	2.94354	0.957988	21.3204	9.8407e-50	2.63197e-48	102.557
chr17:1574710	-1.98976	-2.61073	-21.3204	9.84218e-50	2.63235e-48	102.557
chr1:16385913	-2.10634	-0.411463	-21.3202	9.85527e-50	2.63584e-48	102.555
chr11:10298613	-3.46537	-0.428293	-21.3201	9.85799e-50	2.63656e-48	102.555
chr17:28925866	-3.43366	1.21488	-21.3201	9.85865e-50	2.63673e-48	102.555
chr8:69148597	3.72622	-1.4386	21.3199	9.87251e-50	2.64043e-48	102.553
chr17:4542488	2.24854	1.99329	21.3199	9.87267e-50	2.64046e-48	102.553
chr17:20173536	2.50659	1.47512	21.3199	9.87389e-50	2.64077e-48	102.553
chr19:43745256	3.41707	-1.15305	21.3198	9.87452e-50	2.64093e-48	102.553
chr11:1837324	2.51439	2.17744	21.3198	9.87612e-50	2.64135e-48	102.553
chr14:61812389	2.46732	-1.24488	21.3198	9.87745e-50	2.64169e-48	102.553
chr13:98571194	3.19866	-2.38701	21.3198	9.87817e-50	2.64188e-48	102.553
chr18:77134331	2.96768	-2.51823	21.3198	9.87983e-50	2.64231e-48	102.553
chr1:226753831	2.30841	0.519451	21.3197	9.88179e-50	2.64283e-48	102.553
chr17:1484601	3.27085	-1.70909	21.3197	9.88236e-50	2.64297e-48	102.552
chr14:75566581	2.99171	-1.4272	21.3197	9.88295e-50	2.64312e-48	102.552
chr8:22041408	1.91951	1.2111	21.3197	9.88396e-50	2.64338e-48	102.552
chr11:2533303	-2.2128	-2.2053	-21.3197	9.8841e-50	2.6434e-48	102.552
chr9:135989998	-2.38805	-1.27756	-21.3197	9.88444e-50	2.64348e-48	102.552
chr1:109262900	-3.24293	2.32122	-21.3196	9.88659e-50	2.64405e-48	102.552
chr8:102782618	3.74524	-1.35982	21.3196	9.89117e-50	2.64526e-48	102.552
chr14:55752711	3.07866	0.687866	21.3195	9.89326e-50	2.64581e-48	102.551
chr1:109275304	3.76329	-0.895427	21.3195	9.89447e-50	2.64613e-48	102.551
chr22:17105959	2.34439	2.12817	21.3195	9.89527e-50	2.64633e-48	102.551
chr1:91948663	-2.49305	0.1825	-21.3194	9.89742e-50	2.6469e-48	102.551
chr2:236887932	3.86549	-0.885427	21.3194	9.89909e-50	2.64733e-48	102.551
chr7:70790939	-3.37598	1.94152	-21.3193	9.90341e-50	2.64848e-48	102.55
chr2:112643974	2.57305	1.4014	21.3193	9.90532e-50	2.64898e-48	102.55
chr6:128632317	-3.61817	1.24506	-21.3193	9.9059e-50	2.64912e-48	102.55
chr1:220896560	3.73073	-0.922073	21.3193	9.90691e-50	2.64938e-48	102.55
chr13:90686489	4.1372	0.0489634	21.3193	9.90843e-50	2.64978e-48	102.55
chr8:29347822	3.45805	-1.06232	21.3192	9.9093e-50	2.65e-48	102.55
chr8:89985015	2.05732	-0.632927	21.3192	9.91052e-50	2.65032e-48	102.55
chr1:2605208	2.00695	1.73628	21.3192	9.91074e-50	2.65036e-48	102.55
chr14:105194539	-3.84537	0.736585	-21.3192	9.91155e-50	2.65057e-48	102.55
chr5:78467979	2.5728	-1.54518	21.319	9.92179e-50	2.6533e-48	102.548
chr10:122307765	-2.82585	-0.442073	-21.319	9.92365e-50	2.65379e-48	102.548
chr8:140619496	2.47695	0.212134	21.319	9.92437e-50	2.65397e-48	102.548
chr6:32816478	2.05829	1.53939	21.319	9.92496e-50	2.65412e-48	102.548
chr14:76373500	2.02159	1.56006	21.319	9.92523e-50	2.65418e-48	102.548
chr16:89413763	2.80354	0.468963	21.3189	9.92737e-50	2.65474e-48	102.548
chr10:407204	2.51902	2.28061	21.3189	9.9316e-50	2.65586e-48	102.548
chr20:51863015	2.12512	2.20988	21.3188	9.93301e-50	2.65623e-48	102.547
chr4:125017056	3.74854	-1.19098	21.3188	9.93394e-50	2.65647e-48	102.547
chr1:204150906	3.15171	-1.68415	21.3188	9.93417e-50	2.65652e-48	102.547
chr16:14304282	3.57634	-0.837195	21.3188	9.93469e-50	2.65665e-48	102.547
chrX:129636460	3.08049	0.285122	21.3188	9.93474e-50	2.65665e-48	102.547
chr13:77815571	-2.16756	1.98976	-21.3188	9.93686e-50	2.65721e-48	102.547
chr10:59903432	3.02098	1.00805	21.3187	9.93869e-50	2.65769e-48	102.547
chr6:30071330	3.51976	-2.27085	21.3187	9.94008e-50	2.65805e-48	102.547
chr7:1815936	2.52183	1.50104	21.3187	9.94215e-50	2.65859e-48	102.546
chr4:7860931	4.25122	-0.299146	21.3186	9.94794e-50	2.66013e-48	102.546
chr17:31560147	2.84963	-2.44372	21.3185	9.95186e-50	2.66117e-48	102.545
chr18:62664564	2.75268	1.32756	21.3185	9.95269e-50	2.66138e-48	102.545
chr7:25389626	2.29841	-2.12189	21.3185	9.95316e-50	2.66149e-48	102.545
chr12:116122608	2.03598	1.08299	21.3183	9.96148e-50	2.66371e-48	102.545
chr14:36656835	3.14463	-2.87366	21.3183	9.96431e-50	2.66446e-48	102.544
chr9:133978121	2.50512	1.73976	21.3183	9.96541e-50	2.66474e-48	102.544
chr16:4261751	2.34244	0.042561	21.3183	9.96555e-50	2.66477e-48	102.544
chr19:12769739	-2.33963	-0.329939	-21.3183	9.96577e-50	2.66482e-48	102.544
chr9:94593720	2.15573	1.86287	21.3183	9.96585e-50	2.66483e-48	102.544
chr7:55534338	2.69195	-2.66427	21.3182	9.96902e-50	2.66566e-48	102.544
chr3:126159534	2.01232	1.74323	21.3182	9.96929e-50	2.66572e-48	102.544
chr6:131000752	3.31244	-0.448171	21.3182	9.96989e-50	2.66588e-48	102.544
chr15:68518369	2.14646	1.96701	21.3182	9.97134e-50	2.66625e-48	102.544
chr2:2665468	2.81341	2.0961	21.3181	9.97348e-50	2.66681e-48	102.543
chr21:38424457	3.36488	0.275854	21.3181	9.97471e-50	2.66713e-48	102.543
chr20:14434964	2.18037	0.95689	21.3181	9.97511e-50	2.66723e-48	102.543
chr10:69491847	-2.41463	0.66122	-21.3181	9.97583e-50	2.66741e-48	102.543
chr2:104868290	2.8672	-2.61018	21.3181	9.97625e-50	2.66751e-48	102.543
chr11:61890060	3.25207	-1.03872	21.3181	9.97705e-50	2.66772e-48	102.543
chr7:157851719	-2.60915	-2.39884	-21.318	9.97889e-50	2.6682e-48	102.543
chr10:123967525	2.13805	1.1072	21.318	9.98067e-50	2.66867e-48	102.543
chr2:164495717	2.58317	0.292317	21.318	9.98197e-50	2.669e-48	102.542
chr12:116978138	3.39183	-0.828598	21.3179	9.98359e-50	2.66943e-48	102.542
chr8:37148040	1.96963	1.0203	21.3179	9.98373e-50	2.66945e-48	102.542
chr6:16323053	-2.31195	-1.52085	-21.3179	9.98454e-50	2.66966e-48	102.542
chr6:167235259	2.27366	1.92012	21.3179	9.98869e-50	2.67076e-48	102.542
chr9:133357511	2.18915	1.98421	21.3178	9.99101e-50	2.67137e-48	102.542
chr13:110409900	-2.86	0.095	-21.3178	9.99255e-50	2.67177e-48	102.541
chr18:2589497	2.48	1.37902	21.3177	9.99721e-50	2.67301e-48	102.541
chr14:64702930	2.17402	-1.45348	21.3177	1.00006e-49	2.67391e-48	102.541
chr2:172339732	2.20146	-0.40939	21.3176	1.0001e-49	2.674e-48	102.541
chr17:49972756	3.20646	-2.43652	21.3176	1.00014e-49	2.67409e-48	102.541
chr14:92615885	2.11171	1.59939	21.3176	1.00036e-49	2.67468e-48	102.54
chr3:54882255	2.17756	2.00866	21.3176	1.00052e-49	2.6751e-48	102.54
chr13:49222359	2.5078	0.632683	21.3175	1.0009e-49	2.6761e-48	102.54
chr6:117546941	2.30695	1.49823	21.3175	1.00096e-49	2.67625e-48	102.54
chr15:91966295	2.6789	1.60555	21.3175	1.00099e-49	2.67631e-48	102.54
chr10:27997552	2.16793	2.06787	21.3175	1.00121e-49	2.67689e-48	102.539
chr3:126418732	3.52171	-1.03744	21.3175	1.00122e-49	2.67691e-48	102.539
chr5:504898	2.66488	-0.069878	21.3175	1.00123e-49	2.67694e-48	102.539
chr14:94767451	-2.16561	-2.56329	-21.3174	1.00132e-49	2.67717e-48	102.539
chr21:45012186	2.92793	-1.97018	21.3174	1.00133e-49	2.67717e-48	102.539
chr1:3311222	2.8311	0.424085	21.3174	1.00161e-49	2.67791e-48	102.539
chr2:15299080	2.2461	2.11122	21.3173	1.00187e-49	2.6786e-48	102.539
chr18:31040885	3.06378	-2.4747	21.3173	1.00189e-49	2.67863e-48	102.539
chr16:81864800	4.28061	-1.28982	21.3173	1.0021e-49	2.67921e-48	102.539
chr4:183765569	-2.81878	-1.06585	-21.3173	1.00227e-49	2.67963e-48	102.538
chr21:46097541	3.65098	-0.739146	21.3172	1.00247e-49	2.68016e-48	102.538
chr10:31697775	-2.9361	1.12207	-21.3172	1.00266e-49	2.68067e-48	102.538
chr17:81067762	-2.79902	2.69146	-21.3171	1.00299e-49	2.68152e-48	102.538
chr6:116460133	2.74	0.971829	21.3171	1.00306e-49	2.6817e-48	102.538
chr9:5609128	3.03207	-0.582622	21.317	1.00356e-49	2.68304e-48	102.537
chr1:150971987	3.935	-1.46494	21.317	1.0037e-49	2.68339e-48	102.537
chr20:41172255	3.04598	-0.392012	21.317	1.00397e-49	2.68411e-48	102.537
chr1:29322430	-3.31317	2.5439	-21.317	1.00409e-49	2.68443e-48	102.537
chr11:44936909	2.29524	-0.569085	21.3169	1.00435e-49	2.68511e-48	102.536
chr20:3071770	3.21171	-1.95732	21.3169	1.00461e-49	2.68578e-48	102.536
chr2:37325532	2.99061	-1.60701	21.3169	1.00466e-49	2.68592e-48	102.536
chrX:71100810	2.76073	0.413659	21.3168	1.00497e-49	2.68673e-48	102.536
chr16:88088128	3.72183	-1.6336	21.3168	1.00524e-49	2.68746e-48	102.535
chr14:53902944	-3.22134	2.0025	-21.3168	1.00526e-49	2.68748e-48	102.535
chr4:185384932	-2.29378	-2.20226	-21.3168	1.0053e-49	2.68758e-48	102.535
chr21:44338322	3.78622	-1.63579	21.3167	1.00536e-49	2.68775e-48	102.535
chr8:106274236	-3.40817	1.63738	-21.3167	1.00557e-49	2.68828e-48	102.535
chr1:2413959	2.3611	-1.33604	21.3167	1.00583e-49	2.68896e-48	102.535
chr11:47507375	-3.53354	1.27348	-21.3166	1.00593e-49	2.68923e-48	102.535
chr3:52519305	3.36537	-0.610976	21.3166	1.00623e-49	2.69003e-48	102.534
chr16:85929644	2.84683	0.878415	21.3166	1.00625e-49	2.69005e-48	102.534
chr10:128009639	2.41805	1.26317	21.3166	1.00645e-49	2.69059e-48	102.534
chr4:1221359	-3.23195	1.8011	-21.3165	1.00653e-49	2.6908e-48	102.534
chr15:46092098	2.29732	-1.36671	21.3164	1.00707e-49	2.69223e-48	102.534
chr1:243421583	-2.61598	0.710305	-21.3164	1.00723e-49	2.69265e-48	102.533
chr14:93036588	3.52317	-1.7439	21.3164	1.00737e-49	2.69301e-48	102.533
chr16:57798382	3.78549	-1.61226	21.3164	1.0075e-49	2.69334e-48	102.533
chr11:31798814	4.19354	-2.26933	21.3164	1.00763e-49	2.69366e-48	102.533
chr7:152081355	2.69207	-1.73884	21.3163	1.00778e-49	2.69406e-48	102.533
chr16:360454	-3.89476	1.7686	-21.3163	1.00791e-49	2.6944e-48	102.533
chr2:222304074	3.68476	-2.23445	21.3163	1.00808e-49	2.69485e-48	102.533
chr10:59844020	-3.61256	1.56372	-21.3163	1.00821e-49	2.69519e-48	102.532
chr2:241495658	2.81512	2.02524	21.3162	1.00847e-49	2.69587e-48	102.532
chr9:134758249	2.12317	2.32744	21.3161	1.00889e-49	2.69699e-48	102.532
chr1:205298688	3.50659	-1.19378	21.3161	1.00904e-49	2.69737e-48	102.532
chr4:150581836	2.72988	1.38738	21.3161	1.00908e-49	2.69748e-48	102.532
chr7:36431241	3.57256	1.74457	21.3161	1.00931e-49	2.69808e-48	102.531
chr7:1088515	2.05829	2.73232	21.316	1.00955e-49	2.69871e-48	102.531
chr2:183542218	2.54805	2.03744	21.316	1.00956e-49	2.69873e-48	102.531
chr4:83197762	-2.7178	2.42378	-21.316	1.0096e-49	2.69882e-48	102.531
chr19:16327057	3.30939	-1.24213	21.316	1.00962e-49	2.69887e-48	102.531
chr1:115282422	2.15829	1.98646	21.316	1.00971e-49	2.69908e-48	102.531
chr20:23475378	2.56134	1.73652	21.316	1.00986e-49	2.69949e-48	102.531
chr22:37052293	2.49415	-2.09085	21.3159	1.01004e-49	2.69995e-48	102.531
chr10:28444341	2.28341	0.800366	21.3159	1.01009e-49	2.70009e-48	102.531
chr7:143363192	2.67	-2.18012	21.3159	1.01015e-49	2.70024e-48	102.531
chr6:89971185	3.61122	-0.938537	21.3159	1.01036e-49	2.70078e-48	102.53
chr7:135878279	2.93171	0.458537	21.3159	1.01041e-49	2.70089e-48	102.53
chr16:88102024	-2.65951	0.311098	-21.3159	1.01051e-49	2.70116e-48	102.53
chr2:106339919	3.29049	-0.661098	21.3158	1.0106e-49	2.70139e-48	102.53
chr5:1100319	2.18902	1.69268	21.3158	1.01062e-49	2.70143e-48	102.53
chr1:16938987	3.72329	-1.1903	21.3158	1.01094e-49	2.70229e-48	102.53
chr5:3597114	2.71927	-2.18976	21.3158	1.011e-49	2.70243e-48	102.53
chr9:33270636	-3.43329	2.1803	-21.3157	1.01121e-49	2.70298e-48	102.529
chr6:73704292	3.79171	-1.655	21.3157	1.01127e-49	2.70313e-48	102.529
chr12:109717741	1.7939	0.537805	21.3156	1.01192e-49	2.70485e-48	102.529
chr7:74061978	2.95183	-0.400061	21.3156	1.01197e-49	2.70497e-48	102.529
chr1:70237448	-3.87537	1.54305	-21.3156	1.01204e-49	2.70515e-48	102.529
chr3:13019397	4.02268	-1.95098	21.3155	1.01235e-49	2.70598e-48	102.528
chr19:10353917	3.47963	-0.642378	21.3155	1.01245e-49	2.70623e-48	102.528
chr4:186701955	3.05366	0.139756	21.3155	1.01255e-49	2.7065e-48	102.528
chr10:97572183	3.79085	-1.15067	21.3155	1.01266e-49	2.70676e-48	102.528
chr4:158818191	-3.17	-1.17488	-21.3155	1.01283e-49	2.70722e-48	102.528
chr9:135116539	2.57695	2.04957	21.3155	1.01285e-49	2.70725e-48	102.528
chr6:34146591	2.16378	1.44555	21.3155	1.01286e-49	2.70727e-48	102.528
chr8:141300592	3.02939	1.23238	21.3155	1.01288e-49	2.70732e-48	102.528
chr7:1083790	-2.47268	2.55049	-21.3154	1.01343e-49	2.70878e-48	102.527
chr12:1611914	-2.45037	-1.01762	-21.3153	1.01353e-49	2.70902e-48	102.527
chr20:25043431	-2.79366	-1.2561	-21.3153	1.01381e-49	2.70976e-48	102.527
chr2:98485545	2.54671	1.92823	21.3153	1.01388e-49	2.70995e-48	102.527
chr5:35130301	3.5578	-1.7122	21.3152	1.01424e-49	2.7109e-48	102.526
chr6:3045544	-3.42232	0.804817	-21.3151	1.01476e-49	2.71227e-48	102.526
chr17:80105865	-3.50134	0.93872	-21.315	1.01528e-49	2.71365e-48	102.525
chr14:92513233	2.30122	-0.194634	21.3149	1.01592e-49	2.71536e-48	102.525
chr2:24249139	3.04329	1.02067	21.3149	1.01604e-49	2.71566e-48	102.525
chr11:61008721	3.74439	-0.88878	21.3149	1.01606e-49	2.71572e-48	102.525
chr4:87112271	-2.13561	1.94878	-21.3148	1.0166e-49	2.71714e-48	102.524
chr12:123268516	-3.40915	0.413354	-21.3148	1.01673e-49	2.71748e-48	102.524
chr7:151809151	3.65354	-0.445793	21.3148	1.01687e-49	2.71786e-48	102.524
chr2:224835257	2.29256	2.02433	21.3147	1.01715e-49	2.71859e-48	102.524
chr22:19724426	3.51732	-2.72171	21.3147	1.01718e-49	2.71866e-48	102.524
chr2:119311871	2.15232	1.77067	21.3147	1.01728e-49	2.7189e-48	102.524
chr1:38236298	2.3711	-1.13482	21.3147	1.01731e-49	2.71899e-48	102.523
chr14:91387389	-3.87915	1.9897	-21.3147	1.01749e-49	2.71946e-48	102.523
chr16:70654267	2.73305	-2.6964	21.3146	1.0176e-49	2.71972e-48	102.523
chr17:47847414	-2.50573	-1.9386	-21.3146	1.01792e-49	2.72057e-48	102.523
chr9:124282019	3.02915	-1.77677	21.3146	1.01798e-49	2.72072e-48	102.523
chr11:44318070	-2.13537	-0.230854	-21.3145	1.01818e-49	2.72126e-48	102.523
chr10:59844021	-3.69293	1.66183	-21.3145	1.01823e-49	2.72137e-48	102.523
chr20:62920463	3.26317	-0.768902	21.3144	1.01889e-49	2.72313e-48	102.522
chr17:8466686	-2.67024	0.161707	-21.3144	1.01897e-49	2.72333e-48	102.522
chr5:139694390	2.16159	2.08128	21.3144	1.01913e-49	2.72376e-48	102.522
chr1:156884854	2.9739	-0.411951	21.3143	1.01976e-49	2.72541e-48	102.521
chr3:155131341	3.96122	-1.52512	21.3143	1.01984e-49	2.72563e-48	102.521
chr6:10416975	3.7978	-2.05183	21.3143	1.01991e-49	2.7258e-48	102.521
chr3:187050724	2.28195	1.9061	21.3142	1.02026e-49	2.72674e-48	102.521
chr1:1626540	1.96329	1.80067	21.3141	1.02059e-49	2.72759e-48	102.52
chr11:68044333	4.04244	-1.1178	21.3141	1.02064e-49	2.72773e-48	102.52
chr14:105485959	2.66146	-3.56378	21.3141	1.02081e-49	2.72816e-48	102.52
chr6:119149513	2.38061	2.27396	21.3141	1.0209e-49	2.7284e-48	102.52
chr11:44311522	-2.94463	-1.37012	-21.3141	1.02108e-49	2.72888e-48	102.52
chr1:61320788	2.35988	2.32884	21.314	1.02146e-49	2.72988e-48	102.519
chr7:117586848	3.7222	0.0417073	21.314	1.02163e-49	2.7303e-48	102.519
chrX:53341161	2.67585	1.28244	21.3139	1.02183e-49	2.73085e-48	102.519
chr4:109424798	2.54378	1.6286	21.3139	1.02186e-49	2.7309e-48	102.519
chr7:101901677	-2.90866	2.08482	-21.3139	1.02192e-49	2.73106e-48	102.519
chr12:130617507	3.28171	-1.45878	21.3139	1.02197e-49	2.73119e-48	102.519
chr1:218163038	3.51598	-0.274329	21.3139	1.02206e-49	2.73142e-48	102.519
chr4:3302278	-3.62524	0.737744	-21.3139	1.02227e-49	2.73197e-48	102.519
chr1:54506854	2.17232	-1.23018	21.3138	1.02231e-49	2.73206e-48	102.519
chr11:47577849	2.96915	1.19555	21.3138	1.02273e-49	2.73318e-48	102.518
chr1:44810665	-2.71683	1.37061	-21.3138	1.02274e-49	2.73318e-48	102.518
chr18:79534603	2.07146	1.88451	21.3137	1.02295e-49	2.73373e-48	102.518
chr3:99527066	2.7022	0.351341	21.3137	1.023e-49	2.73385e-48	102.518
chr12:132363164	-3.86012	0.989207	-21.3137	1.02313e-49	2.73419e-48	102.518
chr14:52315628	-2.42207	-1.34494	-21.3137	1.02343e-49	2.735e-48	102.517
chr3:13019240	3.49488	-1.41085	21.3136	1.02358e-49	2.73539e-48	102.517
chr5:2278953	3.39171	1.42488	21.3136	1.02367e-49	2.73562e-48	102.517
chr16:72969	2.29939	-2.12652	21.3136	1.02401e-49	2.73651e-48	102.517
chr14:101457903	-2.32549	-0.679329	-21.3135	1.02408e-49	2.73669e-48	102.517
chr14:54841402	2.17573	1.15079	21.3135	1.02431e-49	2.73729e-48	102.517
chr1:10860706	2.35976	0.261585	21.3134	1.02493e-49	2.73893e-48	102.516
chr11:2290541	2.87354	0.29372	21.3134	1.02497e-49	2.73904e-48	102.516
chr6:6824289	2.24732	2.1811	21.3134	1.02511e-49	2.7394e-48	102.516
chr8:1163180	-3.08061	1.50189	-21.3133	1.02526e-49	2.73979e-48	102.516
chr2:10913868	2.1161	0.197927	21.3133	1.02538e-49	2.74009e-48	102.516
chr6:109318496	-3.72598	1.03909	-21.3133	1.02552e-49	2.74046e-48	102.515
chr22:17772362	2.62768	-0.45628	21.3132	1.02588e-49	2.74142e-48	102.515
chr1:18717236	3.46415	-2.42024	21.3132	1.02593e-49	2.74154e-48	102.515
chr1:10106371	-3.6972	1.74945	-21.3132	1.02594e-49	2.74154e-48	102.515
chr6:3535825	2.66732	2.1689	21.3132	1.02596e-49	2.74159e-48	102.515
chr15:22963865	2.02732	1.505	21.3132	1.02598e-49	2.74165e-48	102.515
chr1:1541644	2.57732	0.287439	21.3132	1.02602e-49	2.74173e-48	102.515
chr10:86954593	3.58561	-0.664756	21.3131	1.0266e-49	2.74327e-48	102.514
chr4:7972355	3.25378	-0.884939	21.3131	1.02666e-49	2.74341e-48	102.514
chr5:149951400	1.93012	1.38079	21.3131	1.02685e-49	2.74391e-48	102.514
chr1:116687122	2.70939	0.641402	21.3131	1.02701e-49	2.74433e-48	102.514
chr21:45073017	2.43951	0.93439	21.3131	1.02702e-49	2.74436e-48	102.514
chr17:8004121	3.52488	-0.988659	21.313	1.02707e-49	2.74448e-48	102.514
chr2:63051807	-2.04841	-2.11262	-21.313	1.02712e-49	2.74461e-48	102.514
chr5:88681127	3.38024	-1.855	21.313	1.02716e-49	2.74469e-48	102.514
chr1:153000915	2.18598	0.331524	21.313	1.02726e-49	2.74496e-48	102.514
chr1:178540297	2.79707	0.479756	21.313	1.02745e-49	2.74546e-48	102.514
chr1:9351484	2.50195	1.19829	21.3129	1.0277e-49	2.74611e-48	102.513
chr7:2644809	3.55073	-1.31293	21.3129	1.02818e-49	2.74739e-48	102.513
chr8:118142575	-2.98829	0.761707	-21.3128	1.02834e-49	2.7478e-48	102.513
chr9:129341201	2.94915	-1.0075	21.3128	1.02837e-49	2.74786e-48	102.513
chr6:149307176	2.575	1.22835	21.3128	1.02882e-49	2.74907e-48	102.512
chr6:167666177	2.37268	1.04354	21.3127	1.02893e-49	2.74935e-48	102.512
chr10:32963371	3.20085	-2.00348	21.3127	1.02905e-49	2.74964e-48	102.512
chr11:1410998	-2.45671	-0.179451	-21.3127	1.02905e-49	2.74964e-48	102.512
chr16:67966859	2.12098	-2.91378	21.3127	1.02923e-49	2.75011e-48	102.512
chr4:2430095	-4.1139	0.370366	-21.3127	1.02925e-49	2.75014e-48	102.512
chr9:120442276	3.56171	-1.31756	21.3126	1.02983e-49	2.75168e-48	102.511
chr2:9103504	3.8328	-1.30823	21.3125	1.03059e-49	2.75372e-48	102.51
chr7:1227542	3.06463	-1.42744	21.3124	1.03067e-49	2.75392e-48	102.51
chr5:69092711	1.9428	1.28738	21.3124	1.03111e-49	2.75507e-48	102.51
chr4:655888	2.025	1.64494	21.3124	1.03114e-49	2.75516e-48	102.51
chr20:6094198	-3.58134	0.983598	-21.3122	1.03184e-49	2.75701e-48	102.509
chr12:62190218	2.20939	-2.15238	21.3122	1.03214e-49	2.75779e-48	102.509
chr18:48862637	2.41537	1.945	21.3122	1.03225e-49	2.75808e-48	102.509
chr17:7173952	3.065	1.28896	21.3122	1.03227e-49	2.75813e-48	102.509
chr15:79314631	2.66122	1.20524	21.3122	1.03232e-49	2.75824e-48	102.509
chr21:44966832	-3.13122	1.09585	-21.3122	1.03239e-49	2.75843e-48	102.509
chr16:87682169	-3.04829	-0.717317	-21.3121	1.03253e-49	2.75878e-48	102.509
chr8:41957264	-2.29732	2.32439	-21.3121	1.03272e-49	2.75928e-48	102.508
chr4:38142193	3.10268	1.71732	21.3121	1.03287e-49	2.75968e-48	102.508
chr8:103403633	2.23549	1.3175	21.312	1.03303e-49	2.7601e-48	102.508
chr15:58466208	2.81866	2.05957	21.312	1.03307e-49	2.76018e-48	102.508
chr17:76238983	2.12476	0.150183	21.312	1.0334e-49	2.76105e-48	102.508
chr7:22445449	-2.45049	-2.98317	-21.312	1.03342e-49	2.76111e-48	102.508
chr3:51953672	-2.87439	-0.720366	-21.312	1.03356e-49	2.76148e-48	102.508
chr11:12903332	-3.55634	1.0439	-21.3119	1.0336e-49	2.76158e-48	102.508
chr10:101829113	3.76439	-1.08073	21.3119	1.03383e-49	2.76217e-48	102.507
chr17:42671259	-2.77695	0.57872	-21.3119	1.03384e-49	2.7622e-48	102.507
chr6:149457109	2.50378	2.2925	21.3119	1.03395e-49	2.76248e-48	102.507
chr17:77821312	1.74073	-1.0878	21.3119	1.03414e-49	2.76297e-48	102.507
chr14:97033704	2.83829	-1.84537	21.3118	1.03454e-49	2.76403e-48	102.507
chr1:2046577	2.28415	-2.65805	21.3118	1.03461e-49	2.7642e-48	102.507
chr10:73648869	2.62085	0.279085	21.3118	1.03466e-49	2.76433e-48	102.507
chr17:537220	2.6989	1.0703	21.3117	1.03489e-49	2.76492e-48	102.506
chr2:112659395	-3.68915	1.78433	-21.3117	1.03489e-49	2.76492e-48	102.506
chr8:9041014	3.43707	-1.38	21.3117	1.0351e-49	2.76545e-48	102.506
chr21:36166853	3.62866	-1.33787	21.3117	1.03535e-49	2.76613e-48	102.506
chr3:184598712	2.3872	1.36652	21.3117	1.03539e-49	2.76621e-48	102.506
chrX:153447433	3.73793	0.7225	21.3116	1.03543e-49	2.7663e-48	102.506
chr3:36697578	2.07244	1.66659	21.3116	1.03567e-49	2.76696e-48	102.506
chr6:168314012	-2.41841	-1.69226	-21.3116	1.03571e-49	2.76704e-48	102.506
chr2:160433938	-3.03293	-1.5978	-21.3116	1.0358e-49	2.76726e-48	102.505
chr10:71495210	-2.77451	0.35189	-21.3116	1.03582e-49	2.7673e-48	102.505
chr22:46626269	-3.13207	1.63323	-21.3116	1.03587e-49	2.76743e-48	102.505
chr13:98826188	-2.09037	2.27835	-21.3116	1.03591e-49	2.76754e-48	102.505
chr1:175044219	2.90415	1.66463	21.3115	1.03631e-49	2.7686e-48	102.505
chr15:28108151	-2.42098	-1.46171	-21.3114	1.03681e-49	2.76991e-48	102.504
chr1:982458	2.46366	-1.00012	21.3114	1.03695e-49	2.77027e-48	102.504
chr12:132573117	4.14	0.625488	21.3113	1.0372e-49	2.77094e-48	102.504
chr4:4396339	2.73012	-2.01518	21.3113	1.03726e-49	2.77108e-48	102.504
chr15:72184072	2.18329	-2.7864	21.3113	1.0374e-49	2.77145e-48	102.504
chr10:92011823	3.57951	-1.08463	21.3113	1.03758e-49	2.77193e-48	102.504
chr7:26363633	-3.81707	1.99244	-21.3113	1.03766e-49	2.77213e-48	102.504
chr1:224638110	-2.9789	2.56445	-21.3112	1.03787e-49	2.77268e-48	102.503
chr9:7961013	-3.10585	1.3211	-21.3112	1.03816e-49	2.77345e-48	102.503
chr17:27582984	2.63354	0.802744	21.3112	1.03831e-49	2.77384e-48	102.503
chr14:52869486	-2.19476	2.35567	-21.3112	1.03832e-49	2.77384e-48	102.503
chr11:99326048	3.04878	0.101098	21.3112	1.03835e-49	2.77392e-48	102.503
chr8:4039646	-2.76171	-1.44268	-21.3111	1.03842e-49	2.77409e-48	102.503
chr15:100901113	2.93354	-0.399451	21.3111	1.0388e-49	2.77509e-48	102.503
chr12:12787513	2.27976	-1.86695	21.3111	1.03895e-49	2.77548e-48	102.502
chr16:89256745	-2.73268	-0.867683	-21.311	1.03907e-49	2.7758e-48	102.502
chr19:13874040	2.5839	-0.753659	21.311	1.03938e-49	2.77662e-48	102.502
chr17:74217091	1.99329	1.18811	21.311	1.03958e-49	2.77714e-48	102.502
chr8:13567131	2.4139	-1.0122	21.3109	1.03989e-49	2.77795e-48	102.502
chr21:44285659	3.15963	-2.37616	21.3109	1.03996e-49	2.77813e-48	102.501
chr11:125351232	2.80793	-0.276646	21.3109	1.04003e-49	2.77831e-48	102.501
chr11:33652380	2.21683	1.37463	21.3108	1.04023e-49	2.77884e-48	102.501
chr7:123440111	2.61073	-0.40622	21.3108	1.04049e-49	2.77953e-48	102.501
chr1:38418874	3.24524	0.194085	21.3107	1.04104e-49	2.78098e-48	102.5
chr6:10417473	4.44037	-2.1736	21.3107	1.04112e-49	2.78117e-48	102.5
chr3:23256787	2.44159	2.1986	21.3107	1.04121e-49	2.78139e-48	102.5
chr11:71434618	2.42598	0.532866	21.3107	1.04134e-49	2.78174e-48	102.5
chr8:141017075	2.43171	0.976341	21.3105	1.04204e-49	2.78361e-48	102.499
chr8:10418416	2.2578	-1.70549	21.3105	1.04221e-49	2.78403e-48	102.499
chr11:1001615	-2.60854	2.40927	-21.3105	1.04254e-49	2.78491e-48	102.499
chr2:98334565	3.07951	-1.57951	21.3104	1.04271e-49	2.78536e-48	102.499
chr16:29115684	2.49732	-2.9289	21.3104	1.04274e-49	2.78544e-48	102.499
chr2:102041590	2.88415	-2.66024	21.3104	1.0428e-49	2.78558e-48	102.499
chr1:37691498	2.60963	-1.02921	21.3104	1.04292e-49	2.78588e-48	102.499
chr18:37254764	2.5972	-0.749207	21.3104	1.04297e-49	2.78601e-48	102.499
chr20:36540682	3.36195	-0.562683	21.3104	1.04313e-49	2.78643e-48	102.498
chr1:219555308	3.35134	-1.2375	21.3104	1.04314e-49	2.78643e-48	102.498
chr16:85303102	2.54988	2.00628	21.3103	1.04325e-49	2.78673e-48	102.498
chr14:22815308	2.47793	0.072622	21.3103	1.04347e-49	2.78731e-48	102.498
chr18:10132917	3.25402	0.727866	21.3103	1.04369e-49	2.78788e-48	102.498
chr1:16939072	4.02317	-1.26098	21.3102	1.04385e-49	2.78831e-48	102.498
chr1:2585076	-2.23293	-1.61402	-21.3102	1.04413e-49	2.78903e-48	102.497
chr7:124764120	2.52024	-2.94146	21.3102	1.04438e-49	2.7897e-48	102.497
chr1:162367478	2.61951	0.873902	21.3101	1.0445e-49	2.79e-48	102.497
chr3:46361193	3.92378	-0.73811	21.3101	1.04455e-49	2.79011e-48	102.497
chr11:628554	-2.69268	1.08841	-21.3101	1.04467e-49	2.79045e-48	102.497
chr20:38376782	2.04341	1.15902	21.3101	1.04473e-49	2.79059e-48	102.497
chr6:22147261	-3.7072	1.1375	-21.3101	1.04484e-49	2.79087e-48	102.497
chr13:20435945	3.98159	-1.28579	21.31	1.0451e-49	2.79156e-48	102.497
chr1:1342664	3.58463	-0.882439	21.31	1.0455e-49	2.79261e-48	102.496
chr19:5136576	2.52183	0.697256	21.3099	1.04585e-49	2.79354e-48	102.496
chr19:3462923	2.52963	0.66628	21.3099	1.04588e-49	2.7936e-48	102.496
chr7:102272646	2.54256	2.09238	21.3098	1.04626e-49	2.79459e-48	102.495
chr6:41407286	3.76634	-1.80915	21.3098	1.04626e-49	2.79459e-48	102.495
chr20:19935124	-3.58561	-0.0452439	-21.3098	1.04636e-49	2.79486e-48	102.495
chr19:1967152	-2.38293	1.8628	-21.3098	1.04638e-49	2.79491e-48	102.495
chr9:34282313	-3.53902	1.77159	-21.3098	1.04676e-49	2.79589e-48	102.495
chr12:131222916	-3.15866	0.0612805	-21.3098	1.04683e-49	2.79606e-48	102.495
chr20:25220959	-2.55549	2.26116	-21.3097	1.04697e-49	2.79644e-48	102.495
chr10:24728094	2.50341	0.726341	21.3097	1.04703e-49	2.79658e-48	102.495
chr17:45952101	2.28573	0.233841	21.3097	1.04727e-49	2.79721e-48	102.494
chr1:12596811	2.71646	-1.25262	21.3097	1.04731e-49	2.79732e-48	102.494
chr18:62384909	3.2828	0.0725	21.3097	1.04733e-49	2.79737e-48	102.494
chr10:7561860	2.26329	0.798354	21.3096	1.04756e-49	2.79795e-48	102.494
chr13:24274607	-2.6028	0.496159	-21.3096	1.04786e-49	2.79875e-48	102.494
chr11:8929602	-2.62073	2.14329	-21.3096	1.04797e-49	2.79904e-48	102.494
chr8:54405556	2.27854	0.598293	21.3095	1.04829e-49	2.79988e-48	102.493
chr4:187445082	2.06951	0.092561	21.3095	1.04848e-49	2.80039e-48	102.493
chr19:4391809	3.155	-2.2647	21.3094	1.04916e-49	2.80217e-48	102.493
chr13:99443798	3.44146	-0.0680488	21.3093	1.04927e-49	2.80247e-48	102.493
chr16:30089052	3.61207	-1.00311	21.3092	1.04992e-49	2.80419e-48	102.492
chr19:18436106	-3.35756	2.23012	-21.3092	1.05034e-49	2.8053e-48	102.492
chr10:132334969	-2.46488	1.95195	-21.3091	1.05094e-49	2.8069e-48	102.491
chr1:26020676	3.01927	-0.51878	21.309	1.05127e-49	2.80776e-48	102.491
chr22:27799799	3.91378	-1.6603	21.309	1.0515e-49	2.80836e-48	102.49
chr20:62823766	2.86415	-0.653537	21.309	1.05158e-49	2.80857e-48	102.49
chr15:40285124	3.65707	-0.605976	21.3089	1.05186e-49	2.8093e-48	102.49
chr11:7639398	-2.42817	2.0664	-21.3089	1.05189e-49	2.80938e-48	102.49
chr12:132433169	-3.89744	1.71689	-21.3089	1.05199e-49	2.80963e-48	102.49
chr8:124997818	2.42207	-2.12494	21.3089	1.05227e-49	2.81038e-48	102.49
chr6:125759191	2.50378	1.43079	21.3088	1.05247e-49	2.81089e-48	102.489
chr17:42685239	3.69378	-1.47848	21.3088	1.05257e-49	2.81114e-48	102.489
chr21:42337961	-2.13427	-2.56713	-21.3087	1.05349e-49	2.81359e-48	102.489
chr1:30921069	-3.75488	1.76268	-21.3087	1.05349e-49	2.81359e-48	102.489
chr2:127651632	2.99159	0.484817	21.3086	1.05367e-49	2.81406e-48	102.488
chr20:3222819	-2.73841	1.25372	-21.3086	1.05384e-49	2.8145e-48	102.488
chr20:38134125	2.16317	0.775854	21.3086	1.05393e-49	2.81471e-48	102.488
chr7:148869830	-2.6822	2.4228	-21.3086	1.05393e-49	2.81472e-48	102.488
chr17:65941543	3.96451	1.05372	21.3086	1.05401e-49	2.81493e-48	102.488
chr1:41265328	2.27951	1.42098	21.3085	1.05421e-49	2.81544e-48	102.488
chr11:65966434	2.46451	1.92335	21.3085	1.05444e-49	2.81606e-48	102.488
chr22:42613189	2.30415	-1.6989	21.3085	1.05456e-49	2.81637e-48	102.487
chr1:2592793	-2.34402	0.942012	-21.3085	1.05468e-49	2.81667e-48	102.487
chr1:228141229	2.50317	-1.49159	21.3084	1.05482e-49	2.81702e-48	102.487
chr21:32493463	2.71171	-1.66085	21.3084	1.05496e-49	2.8174e-48	102.487
chr3:113890421	2.43524	0.482988	21.3084	1.05532e-49	2.81834e-48	102.487
chr6:161418028	2.37598	0.745427	21.3083	1.05534e-49	2.81838e-48	102.487
chr11:61627987	2.54841	0.572866	21.3083	1.05537e-49	2.81844e-48	102.487
chr9:107637527	2.7972	-2.79689	21.3083	1.05562e-49	2.81912e-48	102.486
chr12:50929956	2.80159	0.52872	21.3083	1.05566e-49	2.81922e-48	102.486
chr17:77677426	2.30329	1.7686	21.3083	1.05575e-49	2.81944e-48	102.486
chr1:2326539	3.66817	0.583476	21.3083	1.05576e-49	2.81945e-48	102.486
chr14:61147845	3.76256	-1.06567	21.3083	1.05589e-49	2.81978e-48	102.486
chr21:45032546	-3.55768	2.04579	-21.3082	1.05605e-49	2.82021e-48	102.486
chr7:76323056	2.44146	0.894512	21.3082	1.05624e-49	2.8207e-48	102.486
chr7:39732900	2.42	-0.881707	21.3082	1.05628e-49	2.8208e-48	102.486
chr9:137368656	2.62671	1.03591	21.3082	1.05651e-49	2.8214e-48	102.486
chr20:21243995	2.80305	1.07396	21.308	1.05719e-49	2.82322e-48	102.485
chr19:8046498	2.08134	0.7525	21.308	1.05748e-49	2.82398e-48	102.485
chr2:19355749	4.20024	-2.01768	21.308	1.05765e-49	2.8244e-48	102.485
chr3:56668380	2.29854	-0.286951	21.3079	1.05784e-49	2.82492e-48	102.484
chr8:40124898	-3.76171	1.42037	-21.3079	1.0579e-49	2.82507e-48	102.484
chr15:75506927	2.08037	2.14421	21.3078	1.05841e-49	2.82642e-48	102.484
chr22:21457348	-2.3261	-1.4911	-21.3078	1.05856e-49	2.8268e-48	102.484
chr15:100559287	-3.57951	1.70841	-21.3078	1.0587e-49	2.82715e-48	102.484
chr17:51296080	-3.73415	1.71634	-21.3078	1.05878e-49	2.82735e-48	102.484
chr2:9409351	-2.2622	3.04683	-21.3078	1.0589e-49	2.82768e-48	102.483
chr22:19086554	-3.2478	0.733537	-21.3078	1.05891e-49	2.82768e-48	102.483
chr7:123541	2.51902	1.31646	21.3077	1.05901e-49	2.82796e-48	102.483
chr10:96370171	2.99744	2.3947	21.3077	1.05902e-49	2.82796e-48	102.483
chr3:177516261	2.82671	1.04482	21.3077	1.05904e-49	2.82799e-48	102.483
chr5:32089724	2.17756	1.39098	21.3076	1.06003e-49	2.83063e-48	102.482
chr17:42153699	2.34817	1.08591	21.3076	1.06015e-49	2.83095e-48	102.482
chr9:33676518	-3.31866	-0.253598	-21.3075	1.06055e-49	2.83202e-48	102.482
chr5:158679602	2.45037	1.2286	21.3075	1.06077e-49	2.83258e-48	102.482
chr6:12341838	-2.48171	-0.00878049	-21.3075	1.06078e-49	2.83259e-48	102.482
chr8:63086593	2.78817	-1.51311	21.3074	1.06095e-49	2.83305e-48	102.481
chrX:149490385	2.81512	0.878659	21.3074	1.06139e-49	2.8342e-48	102.481
chr19:41331165	3.0328	0.500183	21.3073	1.06157e-49	2.83468e-48	102.481
chr11:115711112	-3.50366	1.27427	-21.3073	1.06169e-49	2.83499e-48	102.481
chr13:21348861	-2.83732	1.23488	-21.3073	1.0617e-49	2.835e-48	102.481
chr7:821796	3.66573	0.0943293	21.3072	1.06224e-49	2.83643e-48	102.48
chr2:32773180	2.53049	1.53463	21.3072	1.06234e-49	2.83669e-48	102.48
chr20:4592087	-3.30427	0.422744	-21.3071	1.06296e-49	2.83833e-48	102.48
chr19:18621065	2.89451	-0.735549	21.3071	1.06305e-49	2.83857e-48	102.479
chr1:12253457	-3.02573	1.36884	-21.3071	1.06323e-49	2.83903e-48	102.479
chr11:1844826	3.3878	-2.52317	21.307	1.06376e-49	2.84044e-48	102.479
chr3:183548504	3.80512	-1.5939	21.307	1.06382e-49	2.84059e-48	102.479
chr4:656887	2.8878	-2.28146	21.3069	1.06409e-49	2.84128e-48	102.479
chr3:8629664	3.60232	-2.05213	21.3069	1.06412e-49	2.84138e-48	102.478
chr22:30080074	2.29171	-2.03415	21.3069	1.06419e-49	2.84153e-48	102.478
chr5:1653116	-2.66073	-2.6428	-21.3069	1.06438e-49	2.84203e-48	102.478
chr7:4762500	-3.27402	2.03372	-21.3066	1.06577e-49	2.84574e-48	102.477
chr22:46012122	3.47256	-0.478354	21.3066	1.06599e-49	2.84631e-48	102.477
chr8:143017905	2.94463	-2.07939	21.3066	1.06627e-49	2.84705e-48	102.476
chr6:128600506	-2.32098	-2.4572	-21.3066	1.06634e-49	2.84721e-48	102.476
chr19:14031388	2.30561	0.365854	21.3065	1.06641e-49	2.8474e-48	102.476
chr2:98458402	2.58451	0.235061	21.3065	1.06665e-49	2.84802e-48	102.476
chr20:61295606	-2.65744	1.29799	-21.3064	1.06723e-49	2.84957e-48	102.476
chr22:27795311	2.50037	2.03396	21.3064	1.06751e-49	2.85031e-48	102.475
chr1:6367596	-2.86085	2.5147	-21.3064	1.06751e-49	2.85031e-48	102.475
chr4:107693849	-3.14951	1.96256	-21.3064	1.06758e-49	2.85048e-48	102.475
chr19:1424814	-3.65195	1.50207	-21.3063	1.06777e-49	2.85097e-48	102.475
chr8:142835438	2.01	0.00926829	21.3063	1.06787e-49	2.85121e-48	102.475
chr3:46489547	1.89488	2.18171	21.3063	1.068e-49	2.85156e-48	102.475
chr1:50415191	3.75329	-1.79848	21.3063	1.06813e-49	2.85189e-48	102.475
chr2:121019011	2.44988	-2.07018	21.3062	1.06833e-49	2.85241e-48	102.475
chr20:38143391	3.49756	-1.25293	21.3062	1.06844e-49	2.85271e-48	102.474
chr5:158979594	2.43354	1.31311	21.3062	1.06866e-49	2.85328e-48	102.474
chr3:120170665	3.47744	-0.742622	21.3062	1.06874e-49	2.85348e-48	102.474
chr2:235067734	2.07573	1.00128	21.3061	1.06896e-49	2.85406e-48	102.474
chr16:4345129	-3.20183	1.67262	-21.3061	1.06915e-49	2.85454e-48	102.474
chr1:95233319	3.82951	-1.14415	21.306	1.06949e-49	2.85546e-48	102.473
chr20:62241557	-3.19366	1.21159	-21.306	1.06963e-49	2.85582e-48	102.473
chr9:35689693	3.35598	-1.85067	21.306	1.07005e-49	2.85693e-48	102.473
chr1:1625011	2.84305	-0.645183	21.3059	1.07018e-49	2.85726e-48	102.473
chr22:39706882	2.44122	0.538537	21.3059	1.0704e-49	2.85785e-48	102.473
chr11:46724737	2.75049	0.525488	21.3059	1.07053e-49	2.85817e-48	102.472
chr18:48943029	3.23976	-0.469268	21.3059	1.07055e-49	2.8582e-48	102.472
chr14:67221467	2.64829	1.06829	21.3059	1.07068e-49	2.85855e-48	102.472
chr6:109202450	-2.19085	2.07226	-21.3058	1.0709e-49	2.85914e-48	102.472
chr19:35500613	4.49122	1.13988	21.3058	1.07094e-49	2.85923e-48	102.472
chr15:100715760	-3.27366	1.47988	-21.3058	1.07117e-49	2.85983e-48	102.472
chr16:88270614	3.29232	-0.540427	21.3058	1.07128e-49	2.86012e-48	102.472
chr7:4903813	2.36902	0.236098	21.3057	1.07156e-49	2.86085e-48	102.471
chrX:71908736	2.80463	0.425366	21.3057	1.07163e-49	2.86101e-48	102.471
chr11:111452331	2.4639	1.93463	21.3057	1.07172e-49	2.86126e-48	102.471
chr3:169401031	-3.26073	-0.0247561	-21.3056	1.07195e-49	2.86184e-48	102.471
chr6:163972077	3.11695	1.38835	21.3056	1.07199e-49	2.86194e-48	102.471
chr2:238913411	2.68963	1.11116	21.3056	1.07231e-49	2.86279e-48	102.471
chr11:1771315	-2.43695	2.01311	-21.3056	1.07233e-49	2.86283e-48	102.471
chr10:121976861	-2.34037	2.18201	-21.3056	1.07243e-49	2.8631e-48	102.471
chr2:158667169	-2.79	2.10805	-21.3055	1.07286e-49	2.86424e-48	102.47
chr1:17717675	-2.8061	-0.976707	-21.3054	1.07327e-49	2.86532e-48	102.47
chr16:2290459	1.84171	0.581098	21.3054	1.07337e-49	2.86556e-48	102.47
chr17:81990932	-3.7861	2.16768	-21.3054	1.07349e-49	2.86587e-48	102.47
chr1:56477142	2.47439	-0.373293	21.3054	1.07354e-49	2.866e-48	102.47
chr7:4763013	-3.05427	2.34982	-21.3054	1.07376e-49	2.86657e-48	102.469
chr2:191594235	3.40037	-1.24787	21.3053	1.07381e-49	2.86669e-48	102.469
chr22:19723836	3.1589	-3.40177	21.3053	1.07411e-49	2.86749e-48	102.469
chr1:19029382	2.61671	-2.34445	21.3053	1.07419e-49	2.8677e-48	102.469
chr12:6452179	-2.51049	-2.57012	-21.3053	1.07423e-49	2.86779e-48	102.469
chr12:65278125	2.26098	-1.21768	21.3052	1.0745e-49	2.86849e-48	102.469
chr12:6462427	-3.67646	0.922622	-21.3052	1.07457e-49	2.86868e-48	102.469
chr17:17352112	2.25159	1.54348	21.3052	1.07493e-49	2.86962e-48	102.468
chr17:79543694	-2.87854	-0.215732	-21.3052	1.07503e-49	2.86988e-48	102.468
chr5:134070826	2.03402	-2.46543	21.305	1.07575e-49	2.87178e-48	102.468
chr8:38414625	2.06354	0.867744	21.305	1.07603e-49	2.87253e-48	102.467
chr10:21510016	2.68756	-2.17707	21.305	1.07607e-49	2.87262e-48	102.467
chr22:36770152	2.42293	1.40793	21.305	1.07627e-49	2.87313e-48	102.467
chr7:975950	2.10207	-0.680793	21.3049	1.07632e-49	2.87326e-48	102.467
chr6:167221583	-2.11024	2.10073	-21.3049	1.07646e-49	2.87362e-48	102.467
chr10:119424260	3.42415	-0.724634	21.3049	1.07664e-49	2.8741e-48	102.467
chr11:92911559	3.2478	-1.52524	21.3049	1.07672e-49	2.87429e-48	102.467
chr7:116210073	2.06963	2.56628	21.3048	1.07697e-49	2.87494e-48	102.466
chr1:9331745	-3.98549	1.81372	-21.3047	1.07803e-49	2.87777e-48	102.465
chrX:41542328	3.0872	-0.82372	21.3046	1.07816e-49	2.87813e-48	102.465
chr9:129888704	-2.81939	-0.438476	-21.3046	1.07827e-49	2.87841e-48	102.465
chr5:168409828	3.30171	0.275976	21.3046	1.07836e-49	2.87861e-48	102.465
chr5:168409857	3.24012	-0.243841	21.3046	1.0784e-49	2.87871e-48	102.465
chr12:124913074	3.32476	1.03957	21.3046	1.07854e-49	2.87907e-48	102.465
chr22:19723535	3.12183	-2.68701	21.3045	1.07883e-49	2.87984e-48	102.465
chr19:4978628	3.83927	-1.20244	21.3045	1.07888e-49	2.87996e-48	102.465
chr19:44758518	4.11561	-1.63366	21.3045	1.079e-49	2.88027e-48	102.465
chr5:1524435	2.88463	-1.48963	21.3045	1.0792e-49	2.88081e-48	102.464
chr12:114697333	-2.73561	-1.57341	-21.3043	1.08017e-49	2.88337e-48	102.463
chr14:87993522	2.64841	-1.14177	21.3043	1.0802e-49	2.88346e-48	102.463
chr20:60365517	2.57683	-0.727805	21.3043	1.08061e-49	2.88454e-48	102.463
chr10:35421407	2.70171	1.81195	21.3042	1.08067e-49	2.88469e-48	102.463
chr10:43204647	2.5128	-0.327134	21.3042	1.08083e-49	2.8851e-48	102.463
chr1:54273436	3.99927	-1.1839	21.3042	1.08111e-49	2.88584e-48	102.463
chr4:1037226	2.29768	1.78665	21.3041	1.08174e-49	2.8875e-48	102.462
chr1:178722227	2.86012	1.71299	21.3041	1.08179e-49	2.88762e-48	102.462
chr1:54559170	-2.93037	2.30457	-21.304	1.08195e-49	2.88803e-48	102.462
chr9:132474643	3.25695	0.126402	21.304	1.08196e-49	2.88806e-48	102.462
chr20:49642504	-3.1489	1.99848	-21.304	1.08201e-49	2.88819e-48	102.462
chr12:82661083	2.36841	1.43043	21.304	1.08208e-49	2.88836e-48	102.462
chr11:115168897	2.08159	1.68848	21.304	1.08238e-49	2.88914e-48	102.461
chr1:204129602	3.68634	-1.31951	21.304	1.08239e-49	2.88916e-48	102.461
chr2:235630884	3.25207	-0.366159	21.304	1.08243e-49	2.88926e-48	102.461
chr3:12964986	-3.83	1.73976	-21.3039	1.08276e-49	2.89012e-48	102.461
chr5:177607377	2.72927	-0.104146	21.3039	1.08287e-49	2.8904e-48	102.461
chr9:89419168	-2.62756	1.08683	-21.3038	1.08326e-49	2.89145e-48	102.461
chr18:48054651	-2.47573	0.646159	-21.3038	1.08333e-49	2.89161e-48	102.461
chr6:16592404	2.21134	1.30213	21.3038	1.08333e-49	2.89161e-48	102.461
chr9:72294978	2.58171	1.0722	21.3038	1.08364e-49	2.89242e-48	102.46
chr4:185394916	-2.82024	1.58988	-21.3037	1.08403e-49	2.89344e-48	102.46
chr22:44698960	2.63732	-2.3328	21.3037	1.08407e-49	2.89355e-48	102.46
chr12:4215265	-3.30561	0.800976	-21.3037	1.08435e-49	2.89428e-48	102.46
chr2:95017140	3.62378	-1.35287	21.3036	1.08443e-49	2.89448e-48	102.46
chr1:212132290	2.65378	1.72933	21.3036	1.0848e-49	2.89545e-48	102.459
chr1:30412419	2.30793	0.216646	21.3036	1.08495e-49	2.89584e-48	102.459
chr17:2067214	3.13476	-0.943598	21.3036	1.08502e-49	2.89602e-48	102.459
chr1:3387588	2.28866	1.63604	21.3035	1.08505e-49	2.8961e-48	102.459
chr2:234449085	2.43378	1.27384	21.3035	1.08528e-49	2.89671e-48	102.459
chr6:524949	2.18671	0.956768	21.3035	1.08539e-49	2.89699e-48	102.459
chr1:83861153	2.89317	-2.18744	21.3035	1.08545e-49	2.89713e-48	102.459
chr20:24468400	2.76756	-1.285	21.3035	1.08562e-49	2.89757e-48	102.458
chr17:80774639	-3.51171	1.48915	-21.3034	1.08605e-49	2.89871e-48	102.458
chr15:77659128	2.29976	0.187439	21.3034	1.08608e-49	2.89879e-48	102.458
chr12:2244245	3.79963	-1.25104	21.3034	1.08611e-49	2.89883e-48	102.458
chr11:1037260	2.94293	-0.345122	21.3034	1.08622e-49	2.89913e-48	102.458
chr5:172888009	3.50671	-0.819451	21.3034	1.08624e-49	2.89916e-48	102.458
chr2:97713479	2.55	-1.70122	21.3033	1.08648e-49	2.89981e-48	102.458
chr2:10580071	-2.46293	0.269268	-21.3033	1.08665e-49	2.90024e-48	102.458
chr4:76384413	2.97951	0.933171	21.3032	1.08705e-49	2.9013e-48	102.457
chrX:40168765	3.00976	-0.108537	21.3032	1.08741e-49	2.90225e-48	102.457
chr16:87968674	2.24866	1.12677	21.3031	1.08757e-49	2.90265e-48	102.457
chr16:12390398	3.55768	-0.225183	21.3031	1.08762e-49	2.90279e-48	102.457
chr16:1531000	3.56817	-1.20482	21.3031	1.08769e-49	2.90295e-48	102.457
chr16:90018405	3.18232	-1.27774	21.303	1.08841e-49	2.90488e-48	102.456
chr12:114674556	-2.52305	-1.0064	-21.3029	1.0889e-49	2.90618e-48	102.455
chr10:129762587	2.68329	0.211159	21.3029	1.089e-49	2.90642e-48	102.455
chr22:24181200	2.69268	0.507073	21.3029	1.08913e-49	2.90675e-48	102.455
chr15:62135306	1.95976	2.01354	21.3029	1.08913e-49	2.90676e-48	102.455
chr8:144052745	2.35012	0.0288415	21.3028	1.08962e-49	2.90806e-48	102.455
chr8:141209345	-3.45744	0.66372	-21.3028	1.08991e-49	2.90881e-48	102.455
chr3:42805401	2.50963	-1.16067	21.3028	1.08996e-49	2.90894e-48	102.454
chr14:104681196	2.19171	-0.827317	21.3028	1.09003e-49	2.90912e-48	102.454
chr19:7199842	3.00415	-1.0361	21.3027	1.0901e-49	2.90927e-48	102.454
chr1:9690716	2.15415	0.322195	21.3027	1.09026e-49	2.9097e-48	102.454
chr14:103110155	3.34549	0.144085	21.3027	1.0905e-49	2.91032e-48	102.454
chr3:155179480	2.25744	2.02945	21.3027	1.09064e-49	2.91068e-48	102.454
chr2:933296	2.72183	-1.04677	21.3026	1.09077e-49	2.91104e-48	102.454
chr7:1211237	-2.82915	0.284451	-21.3026	1.09132e-49	2.91247e-48	102.453
chr16:11670313	-2.32232	1.7636	-21.3025	1.09142e-49	2.91274e-48	102.453
chr8:37795420	2.91744	1.04921	21.3025	1.09171e-49	2.9135e-48	102.453
chr8:9041103	3.36963	-1.03945	21.3025	1.09192e-49	2.91405e-48	102.453
chr11:31814798	4.37024	-2.25024	21.3023	1.0926e-49	2.91585e-48	102.452
chr16:74609242	3.37402	-2.53067	21.3023	1.09261e-49	2.91586e-48	102.452
chr17:30239019	1.96524	0.990549	21.3023	1.09274e-49	2.91621e-48	102.452
chr4:187077798	2.73	-0.878659	21.3023	1.09275e-49	2.91621e-48	102.452
chr1:54273502	3.98939	-1.26896	21.3023	1.09289e-49	2.91658e-48	102.452
chr3:113623547	3.87256	-1.74591	21.3023	1.09318e-49	2.91734e-48	102.452
chr9:127517834	2.39244	0.811829	21.3022	1.09339e-49	2.91789e-48	102.451
chr22:50146179	3.09646	-1.18299	21.3022	1.0936e-49	2.91846e-48	102.451
chr6:10099442	2.91561	-1.92012	21.3022	1.09362e-49	2.9185e-48	102.451
chr17:77466834	3.49476	-0.432256	21.3022	1.09365e-49	2.91855e-48	102.451
chr7:74505256	2.47622	0.587744	21.3022	1.09369e-49	2.91865e-48	102.451
chr5:88693556	3.40707	-1.91598	21.3022	1.09369e-49	2.91865e-48	102.451
chr6:30712735	-3.53793	2.1686	-21.3021	1.09404e-49	2.91957e-48	102.451
chr3:113890380	2.95195	-0.224146	21.3021	1.09407e-49	2.91962e-48	102.451
chr5:150166309	2.50012	0.469085	21.3021	1.09433e-49	2.92032e-48	102.45
chr11:2883750	2.10463	-2.62646	21.302	1.09474e-49	2.9214e-48	102.45
chr4:80188991	3.81756	-1.46561	21.302	1.09502e-49	2.92215e-48	102.45
chr2:43372710	2.47744	0.668476	21.3019	1.09551e-49	2.92343e-48	102.449
chr11:66568770	2.53232	-2.35701	21.3018	1.09583e-49	2.92427e-48	102.449
chr21:39660870	3.10488	-1.88415	21.3018	1.09606e-49	2.92486e-48	102.449
chr8:144265716	-2.08293	-1.52512	-21.3017	1.09646e-49	2.92594e-48	102.449
chr1:153546663	3.64207	0.630305	21.3017	1.09651e-49	2.92604e-48	102.448
chr3:141076214	-2.58329	1.82201	-21.3017	1.09697e-49	2.92726e-48	102.448
chr2:43068252	2.5139	0.448171	21.3016	1.09705e-49	2.92748e-48	102.448
chr21:46413430	-2.94585	2.29756	-21.3016	1.09712e-49	2.92765e-48	102.448
chr1:94821990	2.7672	-0.484451	21.3016	1.09746e-49	2.92854e-48	102.448
chr16:67154744	3.0022	0.692805	21.3016	1.09763e-49	2.92899e-48	102.447
chr11:68357993	2.79073	1.95354	21.3015	1.09769e-49	2.92914e-48	102.447
chr6:137278285	3.04622	-1.42762	21.3014	1.09883e-49	2.93215e-48	102.446
chr12:132583810	4.43171	-0.302927	21.3013	1.09933e-49	2.93349e-48	102.446
chr2:63643746	2.07317	1.8778	21.3013	1.09933e-49	2.93349e-48	102.446
chr3:78823523	3.41159	-0.889573	21.3011	1.10039e-49	2.9363e-48	102.445
chr10:128153342	2.57805	0.694024	21.3011	1.10065e-49	2.93696e-48	102.445
chr5:139759485	-2.94	0.097561	-21.3011	1.10077e-49	2.93729e-48	102.445
chr1:46492886	4.51573	-2.20274	21.301	1.10109e-49	2.93812e-48	102.444
chr16:2799355	2.04329	1.07396	21.301	1.10125e-49	2.93854e-48	102.444
chr20:48828894	2.1039	-0.485488	21.301	1.10126e-49	2.93855e-48	102.444
chr5:3597695	3.86841	-1.51396	21.3009	1.10164e-49	2.93957e-48	102.444
chr6:52261298	2.55244	1.5589	21.3008	1.10221e-49	2.94108e-48	102.443
chr17:38873721	3.63439	-0.552317	21.3008	1.10235e-49	2.94143e-48	102.443
chr1:3183920	-3.06622	0.82372	-21.3008	1.10243e-49	2.94164e-48	102.443
chrX:17528054	-2.90732	-0.849756	-21.3008	1.10259e-49	2.94205e-48	102.443
chr14:64811903	2.42	-0.775732	21.3008	1.10274e-49	2.94244e-48	102.443
chr12:131222917	-3.03317	0.0169512	-21.3007	1.10307e-49	2.94331e-48	102.443
chr1:225509269	-3.24817	1.6703	-21.3007	1.10317e-49	2.94358e-48	102.442
chr16:2055133	-2.95488	2.3689	-21.3007	1.10324e-49	2.94374e-48	102.442
chr17:82874993	3.6761	-1.02951	21.3007	1.10332e-49	2.94393e-48	102.442
chr15:78212717	3.41049	-1.80317	21.3006	1.10354e-49	2.94452e-48	102.442
chr9:136796326	3.20829	-0.644268	21.3006	1.10371e-49	2.94498e-48	102.442
chr2:200659658	2.13683	0.974756	21.3006	1.10374e-49	2.94504e-48	102.442
chr14:54677000	3.88402	-1.76677	21.3005	1.1042e-49	2.94625e-48	102.441
chr7:4762477	-3.21573	2.02555	-21.3005	1.10422e-49	2.94628e-48	102.441
chr5:170759116	2.17146	2.66829	21.3005	1.10447e-49	2.94695e-48	102.441
chr12:6764846	2.59207	-2.49043	21.3005	1.10464e-49	2.94738e-48	102.441
chr10:451376	-3.15841	1.14226	-21.3004	1.10478e-49	2.94775e-48	102.441
chr9:34578997	2.41341	-1.00537	21.3004	1.10501e-49	2.94835e-48	102.441
chr5:145680994	1.93317	1.05354	21.3004	1.10523e-49	2.94893e-48	102.441
chr3:141242215	2.81427	1.30104	21.3004	1.1053e-49	2.94909e-48	102.44
chr3:195033979	2.42598	-0.419207	21.3003	1.10544e-49	2.94946e-48	102.44
chr10:234883	-3.05256	2.05933	-21.3003	1.10573e-49	2.95023e-48	102.44
chr6:31763963	3.34939	-0.399207	21.3003	1.10574e-49	2.95025e-48	102.44
chr2:239224383	-2.46159	1.65213	-21.3003	1.10576e-49	2.95029e-48	102.44
chr11:125605992	-2.95622	1.88774	-21.3002	1.10615e-49	2.95132e-48	102.44
chr6:109449882	-2.50988	-0.624573	-21.3002	1.10647e-49	2.95216e-48	102.439
chr15:70386833	2.30354	0.719817	21.3002	1.10656e-49	2.95238e-48	102.439
chr3:196228257	2.42549	0.417378	21.3001	1.10672e-49	2.9528e-48	102.439
chr3:129073141	2.43915	0.383598	21.3001	1.10692e-49	2.95332e-48	102.439
chr22:27797154	2.65695	0.607988	21.2999	1.10796e-49	2.9561e-48	102.438
chr2:168107890	2.06171	2.08622	21.2999	1.10832e-49	2.95703e-48	102.438
chr5:149932920	2.76171	0.471951	21.2998	1.10866e-49	2.95793e-48	102.437
chr17:1187046	3.42829	-1.29793	21.2998	1.10883e-49	2.95836e-48	102.437
chr2:9820693	3.20939	0.914695	21.2998	1.10902e-49	2.95887e-48	102.437
chr12:28868619	3.77793	-1.44445	21.2997	1.10939e-49	2.95983e-48	102.437
chr5:174718905	2.69463	-2.0878	21.2997	1.10942e-49	2.95991e-48	102.437
chr8:30158161	2.37159	1.30799	21.2997	1.10965e-49	2.96051e-48	102.437
chr16:12258266	2.6239	0.0109756	21.2997	1.10977e-49	2.96083e-48	102.436
chr20:50154727	3.3689	-0.217988	21.2996	1.10986e-49	2.96106e-48	102.436
chr7:142934359	2.10537	1.59183	21.2996	1.11031e-49	2.96225e-48	102.436
chr1:65260998	3.08915	-1.82616	21.2996	1.1104e-49	2.96246e-48	102.436
chr16:73048962	2.87476	-1.98628	21.2996	1.11041e-49	2.96248e-48	102.436
chr10:101290323	3.1228	-1.53421	21.2995	1.11047e-49	2.96265e-48	102.436
chr19:3669761	2.82646	0.506402	21.2994	1.11127e-49	2.96476e-48	102.435
chr16:86733071	3.00268	-2.04171	21.2994	1.11138e-49	2.96504e-48	102.435
chr10:95334185	2.37402	-1.49665	21.2993	1.11187e-49	2.96633e-48	102.435
chr19:950561	2.47146	2.3439	21.2993	1.11193e-49	2.96649e-48	102.434
chr10:79230050	2.32256	-1.33591	21.2993	1.11201e-49	2.96669e-48	102.434
chr3:123860666	2.50122	2.1678	21.2993	1.11202e-49	2.96671e-48	102.434
chr16:67169469	3.15073	-1.4228	21.2993	1.1122e-49	2.96717e-48	102.434
chr11:64275632	2.17085	1.00433	21.2992	1.11236e-49	2.9676e-48	102.434
chr7:45978831	3.47146	-1.82341	21.2991	1.11307e-49	2.96947e-48	102.433
chr17:82320018	2.90976	0.935122	21.2991	1.11309e-49	2.96952e-48	102.433
chr1:219325247	3.64024	-1.42817	21.299	1.11378e-49	2.97134e-48	102.433
chr11:32430231	2.57122	-1.83476	21.299	1.114e-49	2.9719e-48	102.433
chr8:80893616	2.68366	1.81622	21.299	1.114e-49	2.9719e-48	102.433
chr17:63849522	2.74988	-0.977012	21.2989	1.11472e-49	2.97382e-48	102.432
chr2:241551447	3.56768	-0.528963	21.2988	1.11525e-49	2.97522e-48	102.432
chr17:64064195	2.42061	-0.746159	21.2988	1.11538e-49	2.97554e-48	102.431
chr2:237425635	3.22024	0.203659	21.2988	1.1155e-49	2.97586e-48	102.431
chr1:115338884	2.25329	-0.223963	21.2987	1.11559e-49	2.97609e-48	102.431
chr8:102560724	2.08427	0.799573	21.2987	1.11562e-49	2.97616e-48	102.431
chr22:50700896	2.08159	2.67848	21.2987	1.1158e-49	2.97662e-48	102.431
chr1:89598773	2.24134	1.40018	21.2987	1.11602e-49	2.97721e-48	102.431
chr5:420119	2.49159	0.102134	21.2987	1.11604e-49	2.97725e-48	102.431
chr1:3125853	2.55659	1.12659	21.2986	1.11635e-49	2.97806e-48	102.431
chr7:1012873	2.60707	1.06793	21.2985	1.11706e-49	2.97996e-48	102.43
chr8:6561924	-2.60976	-0.461707	-21.2985	1.1171e-49	2.98005e-48	102.43
chr1:1355039	-2.71427	-2.40774	-21.2985	1.11734e-49	2.98067e-48	102.43
chr5:132375302	2.13037	1.42152	21.2984	1.1181e-49	2.98268e-48	102.429
chr1:207838772	4.00915	-0.585183	21.2983	1.11831e-49	2.98323e-48	102.429
chr13:113090006	3.1328	-0.0427439	21.2983	1.11848e-49	2.98368e-48	102.429
chr3:55474566	3.0239	-1.09854	21.2983	1.11861e-49	2.98402e-48	102.429
chr5:178231259	2.49024	1.055	21.2983	1.11865e-49	2.98411e-48	102.428
chr11:1927956	3.53183	-1.64762	21.2983	1.11875e-49	2.98437e-48	102.428
chr22:24450360	2.21854	1.71415	21.2982	1.11887e-49	2.98466e-48	102.428
chr6:10417713	4.17646	-1.76201	21.2982	1.11941e-49	2.98611e-48	102.428
chr20:17431720	2.72707	-1.03244	21.2981	1.11948e-49	2.98628e-48	102.428
chr6:30263861	4.80317	0.242439	21.2981	1.11955e-49	2.98644e-48	102.428
chr9:14850107	-2.36854	0.0270732	-21.2981	1.12009e-49	2.98788e-48	102.427
chr9:115231703	2.44646	1.43835	21.298	1.12033e-49	2.9885e-48	102.427
chr5:51374041	2.57915	-1.5925	21.298	1.12045e-49	2.98882e-48	102.427
chr3:110577262	2.84902	-1.0428	21.298	1.1206e-49	2.98919e-48	102.427
chr6:10416037	3.41171	-2.20354	21.298	1.12069e-49	2.98944e-48	102.427
chr11:8082915	2.78744	2.13543	21.298	1.12071e-49	2.98947e-48	102.427
chr16:67149572	2.45561	1.80561	21.2979	1.12088e-49	2.98991e-48	102.426
chr2:178110984	-4.13951	1.81732	-21.2979	1.12108e-49	2.99045e-48	102.426
chr8:85464777	2.58537	-1.48878	21.2978	1.1219e-49	2.99262e-48	102.426
chr5:62777691	2.28659	1.91232	21.2977	1.12211e-49	2.99318e-48	102.425
chr7:134866734	3.16768	-0.29372	21.2977	1.12223e-49	2.99348e-48	102.425
chr15:47523987	-3.40305	-0.102866	-21.2977	1.1223e-49	2.99366e-48	102.425
chr15:92609376	-2.54683	2.7128	-21.2977	1.12234e-49	2.99373e-48	102.425
chr13:23505359	3.33902	-1.78159	21.2977	1.1224e-49	2.9939e-48	102.425
chr11:2899559	-2.29037	-2.88104	-21.2977	1.12241e-49	2.9939e-48	102.425
chr12:52494662	2.63146	-2.02756	21.2977	1.12264e-49	2.99452e-48	102.425
chr1:54356648	-3.47232	1.44713	-21.2977	1.12269e-49	2.99463e-48	102.425
chr7:47534869	3.92646	-1.54738	21.2976	1.12287e-49	2.99509e-48	102.425
chr15:100688074	2.69817	0.0833537	21.2976	1.12329e-49	2.99621e-48	102.424
chr1:196678710	3.40159	-1.72872	21.2976	1.12332e-49	2.99628e-48	102.424
chr2:190220475	2.68854	1.58805	21.2975	1.12339e-49	2.99646e-48	102.424
chr11:47410003	3.1478	-1.61756	21.2975	1.12351e-49	2.99676e-48	102.424
chr11:46345282	-3.71256	-0.503232	-21.2975	1.12364e-49	2.99709e-48	102.424
chr8:100900030	3.68293	-0.877561	21.2975	1.12397e-49	2.99798e-48	102.424
chr6:32866369	2.53524	0.748963	21.2974	1.12409e-49	2.99827e-48	102.424
chr17:64786771	2.34732	2.36024	21.2974	1.12433e-49	2.9989e-48	102.423
chr5:159021560	-3.30244	0.796951	-21.2974	1.12437e-49	2.999e-48	102.423
chrX:39822097	3.0489	-0.0194512	21.2973	1.12476e-49	3.00003e-48	102.423
chr5:159021579	-3.29427	1.49701	-21.2973	1.1249e-49	3.00038e-48	102.423
chr8:101414953	3.03183	-1.65177	21.2973	1.1251e-49	3.0009e-48	102.423
chrX:52420838	3.7778	0.288293	21.2973	1.12516e-49	3.00107e-48	102.423
chr7:140359514	-3.73439	1.36354	-21.2972	1.12531e-49	3.00144e-48	102.423
chr13:35855815	3.04854	-2.67451	21.2972	1.12538e-49	3.00162e-48	102.422
chr2:69641405	2.42768	1.46591	21.2972	1.12552e-49	3.00199e-48	102.422
chr10:3142273	1.96171	1.41561	21.2972	1.12572e-49	3.00249e-48	102.422
chr10:8055904	4.0189	-2.14982	21.2971	1.12607e-49	3.00343e-48	102.422
chr16:54939849	3.57988	-2.52201	21.297	1.12686e-49	3.00551e-48	102.421
chr16:85586379	2.27951	1.97927	21.297	1.12686e-49	3.00551e-48	102.421
chr12:98220734	-2.28268	-0.633659	-21.297	1.12691e-49	3.00564e-48	102.421
chr6:41489332	-2.57061	2.5953	-21.297	1.1271e-49	3.00614e-48	102.421
chr17:6912612	-2.49732	0.164024	-21.2969	1.12764e-49	3.00757e-48	102.42
chr10:110498830	2.13793	-2.8825	21.2969	1.12766e-49	3.0076e-48	102.42
chr3:47000183	1.93878	2.16793	21.2969	1.12787e-49	3.00815e-48	102.42
chr8:22588692	3.04415	0.445488	21.2968	1.12842e-49	3.00961e-48	102.42
chr2:240962554	3.08927	-1.71659	21.2967	1.12883e-49	3.01069e-48	102.419
chr16:89155551	2.86951	-2.06537	21.2967	1.12905e-49	3.01126e-48	102.419
chr4:5517574	2.12366	1.16415	21.2967	1.12912e-49	3.01145e-48	102.419
chr6:32096652	-2.85805	-2.35854	-21.2966	1.12935e-49	3.01204e-48	102.419
chr14:74955236	-2.59378	-1.70518	-21.2966	1.12943e-49	3.01223e-48	102.419
chr3:47002692	4.37915	-0.400549	21.2966	1.12975e-49	3.01307e-48	102.419
chr6:31510356	2.56354	1.07226	21.2966	1.12978e-49	3.01314e-48	102.419
chr8:28709492	1.96805	2.02744	21.2966	1.12981e-49	3.01321e-48	102.419
chr13:80141443	3.17988	-0.062622	21.2965	1.12987e-49	3.01338e-48	102.418
chr19:17215848	2.39695	-2.43701	21.2965	1.1299e-49	3.01342e-48	102.418
chr2:47033423	3.88915	-2.02055	21.2965	1.12991e-49	3.01346e-48	102.418
chr4:1173451	2.36146	1.51122	21.2965	1.12995e-49	3.01355e-48	102.418
chr5:14666171	2.05671	-2.5753	21.2965	1.12997e-49	3.01357e-48	102.418
chr11:73203688	-2.21927	2.06854	-21.2965	1.13035e-49	3.0146e-48	102.418
chr1:79006846	2.36939	-2.48713	21.2965	1.13047e-49	3.01489e-48	102.418
chr10:43779714	2.64024	2.07	21.2964	1.13081e-49	3.0158e-48	102.418
chr4:183823593	3.22634	-1.88573	21.2964	1.13091e-49	3.01605e-48	102.418
chr17:55247998	2.43866	0.577012	21.2964	1.13101e-49	3.01631e-48	102.417
chr2:200313196	3.67927	-0.900732	21.2962	1.13187e-49	3.01857e-48	102.417
chr4:169122615	-3.75951	1.71976	-21.2962	1.13196e-49	3.01882e-48	102.417
chr8:141209902	-2.20439	2.51463	-21.2962	1.13215e-49	3.01931e-48	102.416
chr2:210477756	2.80341	1.56061	21.2962	1.13218e-49	3.01937e-48	102.416
chr16:8570784	2.48939	1.60689	21.2962	1.13226e-49	3.01958e-48	102.416
chr18:47868981	-3.38024	2.12293	-21.296	1.13319e-49	3.02204e-48	102.416
chr17:1575862	-3.44561	0.476341	-21.296	1.13327e-49	3.02226e-48	102.415
chr17:76137044	2.8939	0.284024	21.296	1.13368e-49	3.02332e-48	102.415
chr9:109001320	3.29915	-0.529207	21.296	1.13376e-49	3.02353e-48	102.415
chr20:3801046	2.265	2.33091	21.296	1.13379e-49	3.0236e-48	102.415
chr1:16207691	3.23683	-1.80805	21.2959	1.13444e-49	3.02533e-48	102.414
chr1:82485977	2.60951	1.51159	21.2958	1.13481e-49	3.0263e-48	102.414
chr7:128270855	2.60354	-1.2403	21.2957	1.13515e-49	3.0272e-48	102.414
chr11:72580466	2.5389	-0.702988	21.2957	1.13547e-49	3.02804e-48	102.414
chr10:123967150	3.87841	0.352378	21.2957	1.13552e-49	3.02815e-48	102.414
chr1:2603847	3.11098	-0.514512	21.2956	1.13581e-49	3.02892e-48	102.413
chr4:187470232	2.74756	0.939024	21.2954	1.13717e-49	3.03253e-48	102.412
chr17:6455205	2.92146	-1.33366	21.2953	1.13822e-49	3.03533e-48	102.411
chr3:141095071	-3.55683	0.735122	-21.2952	1.13868e-49	3.03653e-48	102.411
chr5:143400143	3.80037	-1.35104	21.2952	1.13878e-49	3.03679e-48	102.411
chr1:154609668	-1.95646	-1.99518	-21.2951	1.13916e-49	3.03779e-48	102.41
chr11:72821144	4.21768	-0.921037	21.2951	1.13934e-49	3.03827e-48	102.41
chr1:178166119	-2.22841	-0.0166463	-21.2951	1.13953e-49	3.03875e-48	102.41
chr8:38932856	2.88939	0.212744	21.2951	1.13965e-49	3.03908e-48	102.41
chr17:37379301	3.10732	-0.167073	21.295	1.13994e-49	3.03982e-48	102.41
chr17:50596866	2.42951	-0.140366	21.295	1.14015e-49	3.04039e-48	102.409
chr12:125142831	2.61841	1.65701	21.2948	1.14132e-49	3.04348e-48	102.408
chr14:100727827	2.37195	-1.86732	21.2948	1.14134e-49	3.04353e-48	102.408
chr6:75350056	2.71305	-2.02335	21.2948	1.14143e-49	3.04376e-48	102.408
chr19:44758519	3.62732	-1.30524	21.2947	1.14213e-49	3.04561e-48	102.408
chr8:8561497	2.43207	0.686524	21.2946	1.14243e-49	3.04638e-48	102.407
chr2:215413900	2.36183	1.28372	21.2946	1.14249e-49	3.04655e-48	102.407
chr11:28657519	2.70451	0.743476	21.2946	1.14261e-49	3.04686e-48	102.407
chr11:2385506	-2.11524	2.43982	-21.2946	1.14268e-49	3.04702e-48	102.407
chr17:78897579	2.22695	1.97604	21.2946	1.14291e-49	3.04762e-48	102.407
chr4:8345588	3.09915	0.922744	21.2945	1.14343e-49	3.04901e-48	102.407
chr10:132404951	2.75744	1.56323	21.2944	1.14376e-49	3.04988e-48	102.406
chr7:106022437	3.34159	-1.9347	21.2944	1.1438e-49	3.04996e-48	102.406
chr8:60676206	2.04171	2.25793	21.2944	1.14386e-49	3.05012e-48	102.406
chr17:81285013	-3.05207	0.824817	-21.2944	1.14393e-49	3.05029e-48	102.406
chr4:44532774	3.40134	0.929207	21.2944	1.14409e-49	3.05071e-48	102.406
chr17:13002145	-3.77024	1.72256	-21.2943	1.1449e-49	3.05285e-48	102.405
chr3:55474556	3.1628	-0.653354	21.2942	1.14502e-49	3.05317e-48	102.405
chr12:122773854	2.98805	-0.285976	21.2942	1.14514e-49	3.05346e-48	102.405
chr7:106001464	2.00439	2.55951	21.2942	1.14517e-49	3.05355e-48	102.405
chr17:259760	2.73476	0.953476	21.2942	1.14551e-49	3.05444e-48	102.405
chr11:70948973	-2.73902	2.29671	-21.2941	1.14599e-49	3.05569e-48	102.404
chr7:4762501	-3.34354	1.97287	-21.2941	1.14599e-49	3.05569e-48	102.404
chr7:151131132	2.07671	1.71299	21.2941	1.14612e-49	3.05603e-48	102.404
chr12:123909095	3.34829	0.32	21.294	1.14665e-49	3.05744e-48	102.404
chr11:64250245	1.77537	-0.0690244	21.294	1.1467e-49	3.05755e-48	102.404
chr18:46335937	-2.77256	-1.35823	-21.294	1.14676e-49	3.05768e-48	102.404
chr17:82242385	2.76939	-1.62677	21.294	1.14679e-49	3.05776e-48	102.404
chr20:1313040	2.63817	0.677622	21.294	1.14691e-49	3.05808e-48	102.404
chr1:24932588	2.36415	-2.36671	21.2939	1.14705e-49	3.05842e-48	102.403
chr11:1152467	-2.48793	-1.12555	-21.2939	1.14726e-49	3.05898e-48	102.403
chr17:47852307	-2.50988	-2.60323	-21.2939	1.14734e-49	3.05918e-48	102.403
chr9:14170982	2.67939	0.729085	21.2939	1.14753e-49	3.05969e-48	102.403
chr10:16642798	2.06049	2.66598	21.2939	1.14754e-49	3.0597e-48	102.403
chr7:1027365	3.81683	-2.03512	21.2938	1.14789e-49	3.06062e-48	102.403
chr20:62063530	3.84695	-1.19457	21.2936	1.14902e-49	3.06363e-48	102.402
chr19:45099299	2.22073	0.939634	21.2936	1.14912e-49	3.06388e-48	102.402
chr15:69045934	2.48976	0.545976	21.2936	1.14916e-49	3.06397e-48	102.402
chr14:104978828	2.37573	-2.35079	21.2936	1.14934e-49	3.06443e-48	102.401
chr9:128428056	2.19927	1.93683	21.2936	1.14939e-49	3.06457e-48	102.401
chr11:806211	2.93024	-0.886341	21.2935	1.14979e-49	3.06562e-48	102.401
chr4:175907228	1.84024	1.49317	21.2935	1.14981e-49	3.06565e-48	102.401
chr22:39598830	2.1422	0.665488	21.2934	1.15037e-49	3.06713e-48	102.401
chr7:6842481	3.43695	-1.6297	21.2934	1.15056e-49	3.06764e-48	102.4
chr8:27422151	2.36634	0.441463	21.2934	1.15066e-49	3.06788e-48	102.4
chr19:49061706	-2.37134	0.488841	-21.2934	1.15067e-49	3.06789e-48	102.4
chr5:77850758	2.78146	-0.326341	21.2934	1.15076e-49	3.06814e-48	102.4
chr16:30187229	2.12476	-1.46445	21.2933	1.151e-49	3.06875e-48	102.4
chr20:37528790	2.95159	-1.40274	21.2933	1.15106e-49	3.0689e-48	102.4
chr6:41942515	2.09707	0.975	21.2933	1.15115e-49	3.06912e-48	102.4
chr15:76190242	2.4811	-0.841402	21.2933	1.15116e-49	3.06914e-48	102.4
chr2:161068845	2.24378	-0.672378	21.2933	1.15118e-49	3.06919e-48	102.4
chr17:77881729	-3.02585	-2.00915	-21.2933	1.15124e-49	3.06932e-48	102.4
chr4:2898220	-3.06061	1.07006	-21.2933	1.15154e-49	3.07012e-48	102.399
chr7:106461956	2.21793	2.76104	21.2933	1.15162e-49	3.07033e-48	102.399
chr1:23742993	2.1661	-3.21512	21.2932	1.15176e-49	3.07069e-48	102.399
chr7:102612108	2.82463	-3.23793	21.2932	1.15204e-49	3.07141e-48	102.399
chr19:690356	3.41366	-0.460488	21.2932	1.15211e-49	3.0716e-48	102.399
chr7:5527861	2.7228	-2.12884	21.2932	1.15215e-49	3.0717e-48	102.399
chr18:79638303	2.39171	0.377927	21.2932	1.15231e-49	3.0721e-48	102.399
chr7:149322556	2.47256	1.58835	21.293	1.15302e-49	3.07399e-48	102.398
chr9:136720391	3.20939	-1.01726	21.2929	1.15365e-49	3.07565e-48	102.398
chr7:995015	1.97537	0.489146	21.2929	1.15379e-49	3.07602e-48	102.398
chrX:110326829	2.27085	0.653354	21.2929	1.1538e-49	3.07603e-48	102.398
chr17:81517847	2.5411	-1.76299	21.2929	1.15381e-49	3.07605e-48	102.398
chr9:89408971	-3.56354	1.00774	-21.2928	1.15432e-49	3.07739e-48	102.397
chr5:16675008	-4.36902	1.84549	-21.2928	1.15447e-49	3.07779e-48	102.397
chr10:103676487	3.29	-0.374634	21.2928	1.15468e-49	3.07834e-48	102.397
chr12:89310678	-2.8822	1.24329	-21.2927	1.15499e-49	3.07914e-48	102.396
chr17:47846786	-2.52707	-1.3589	-21.2927	1.1551e-49	3.07942e-48	102.396
chr10:80685440	2.685	1.32604	21.2926	1.15606e-49	3.08198e-48	102.396
chr1:38218070	2.34951	0.234146	21.2926	1.15627e-49	3.08251e-48	102.395
chr20:4592289	-2.48537	-2.11524	-21.2925	1.15669e-49	3.08362e-48	102.395
chr10:13990711	2.68585	0.834512	21.2925	1.15672e-49	3.0837e-48	102.395
chr13:44884555	1.98829	2.60207	21.2924	1.15729e-49	3.0852e-48	102.395
chr3:112750496	2.47598	1.22543	21.2924	1.15732e-49	3.08529e-48	102.394
chr3:52802324	2.9061	1.46976	21.2924	1.15759e-49	3.08597e-48	102.394
chr4:93834374	2.12073	-2.41098	21.2924	1.15763e-49	3.08609e-48	102.394
chr1:35574390	3.94402	-0.398232	21.2923	1.15769e-49	3.08623e-48	102.394
chr22:27797256	2.78476	0.874939	21.2923	1.15807e-49	3.08723e-48	102.394
chr11:27754271	-2.25512	-0.109634	-21.2923	1.15811e-49	3.08733e-48	102.394
chr1:27364883	2.04744	1.66116	21.2922	1.15844e-49	3.08818e-48	102.394
chr13:114079241	3.38341	-0.857195	21.2922	1.15874e-49	3.08899e-48	102.393
chr18:45828872	3.52805	-2.25549	21.2922	1.15878e-49	3.08906e-48	102.393
chr12:89947376	3.24732	0.23378	21.2922	1.15892e-49	3.08943e-48	102.393
chr12:52437258	2.62427	0.46128	21.2922	1.15895e-49	3.0895e-48	102.393
chr12:6093197	3.99707	-1.40463	21.2921	1.15912e-49	3.08995e-48	102.393
chr5:33929997	2.1189	-0.349085	21.2921	1.15951e-49	3.09097e-48	102.393
chr17:81008340	2.87866	0.366768	21.2921	1.1596e-49	3.09119e-48	102.393
chr11:45083702	2.54	-0.0158537	21.2921	1.15965e-49	3.09133e-48	102.392
chr2:202024088	2.49366	1.10146	21.292	1.15973e-49	3.09151e-48	102.392
chr14:103706581	3.1789	2.0103	21.292	1.15998e-49	3.09218e-48	102.392
chr3:193869760	3.46659	-2.5622	21.292	1.16003e-49	3.09229e-48	102.392
chr16:1615899	-2.44659	0.273537	-21.292	1.16005e-49	3.09234e-48	102.392
chr6:41408697	3.68768	-1.22811	21.292	1.16024e-49	3.09283e-48	102.392
chr4:153167311	-3.78	1.47195	-21.2919	1.16037e-49	3.09317e-48	102.392
chr16:88121473	2.75415	-0.787805	21.2919	1.16049e-49	3.09347e-48	102.392
chr20:57792754	3.04012	0.889817	21.2919	1.16064e-49	3.09385e-48	102.392
chr17:74283240	-3.24902	-0.740122	-21.2919	1.16075e-49	3.09415e-48	102.392
chr22:39090162	3.50049	-1.21463	21.2919	1.16094e-49	3.09464e-48	102.391
chr1:121044132	3.23902	-0.86939	21.2918	1.16116e-49	3.09521e-48	102.391
chr22:41928354	2.52707	0.376341	21.2918	1.16134e-49	3.09569e-48	102.391
chr11:125497122	2.12122	2.2661	21.2917	1.16206e-49	3.09759e-48	102.39
chr10:683975	3.08524	1.65738	21.2916	1.16261e-49	3.09904e-48	102.39
chr20:60313852	3.69256	-1.12994	21.2916	1.16265e-49	3.09914e-48	102.39
chr11:1558094	2.65524	1.45567	21.2916	1.16273e-49	3.09935e-48	102.39
chr7:100185797	2.44476	0.878232	21.2916	1.16279e-49	3.09948e-48	102.39
chr2:182866173	3.21366	-1.7872	21.2916	1.16292e-49	3.09982e-48	102.39
chr20:56690062	2.45829	-0.611707	21.2916	1.16301e-49	3.10005e-48	102.39
chr11:13354416	2.23207	2.08701	21.2915	1.16303e-49	3.10009e-48	102.39
chr14:90516999	3.5578	-0.561951	21.2915	1.16315e-49	3.10041e-48	102.389
chr16:85640822	-3.81024	1.34756	-21.2915	1.1635e-49	3.10132e-48	102.389
chr22:23386352	2.51683	-0.535854	21.2915	1.16365e-49	3.10172e-48	102.389
chr6:1392304	2.94866	-1.32457	21.2914	1.16428e-49	3.10337e-48	102.388
chr1:50428017	3.90488	-2.33488	21.2914	1.16433e-49	3.1035e-48	102.388
chr19:47545410	-2.26524	-1.45152	-21.2913	1.16462e-49	3.10425e-48	102.388
chr1:41891527	-3.7522	0.601098	-21.2913	1.16471e-49	3.10449e-48	102.388
chr11:62541076	3.40573	-1.97762	21.2913	1.16502e-49	3.10531e-48	102.388
chr11:19553715	2.40598	0.200549	21.2912	1.16522e-49	3.10581e-48	102.388
chr18:13502015	-2.39756	-0.374024	-21.2912	1.16539e-49	3.10627e-48	102.388
chr19:11194555	2.29061	1.50762	21.2912	1.1656e-49	3.1068e-48	102.387
chr5:1100248	2.4211	2.23872	21.2911	1.16574e-49	3.10719e-48	102.387
chr19:18274692	2.05012	1.34323	21.291	1.16659e-49	3.10944e-48	102.386
chr1:39282718	2.41341	2.10585	21.291	1.16663e-49	3.10953e-48	102.386
chr17:877929	3.65476	-0.429329	21.291	1.16679e-49	3.10994e-48	102.386
chr10:122487644	-3.47768	1.09555	-21.291	1.16691e-49	3.11026e-48	102.386
chr21:45553353	3.28707	-1.21793	21.2909	1.1671e-49	3.11074e-48	102.386
chr15:56538038	-3.23707	0.312317	-21.2908	1.16816e-49	3.11355e-48	102.385
chr13:109784249	3.30329	0.220305	21.2908	1.1682e-49	3.11365e-48	102.385
chr10:71241715	2.74744	-1.19518	21.2907	1.16861e-49	3.11473e-48	102.385
chr4:119395057	2.59829	1.90732	21.2907	1.16861e-49	3.11473e-48	102.385
chr14:35369066	2.60256	0.526768	21.2906	1.16921e-49	3.11631e-48	102.384
chr4:11471819	-4.3461	-0.796829	-21.2906	1.16931e-49	3.11655e-48	102.384
chr2:96471044	2.52854	0.706951	21.2906	1.16946e-49	3.11693e-48	102.384
chr8:76688057	-2.94	1.2211	-21.2906	1.16955e-49	3.11718e-48	102.384
chr5:3325337	2.83793	-1.21482	21.2906	1.16962e-49	3.11735e-48	102.384
chr1:3188741	-2.59183	0.927134	-21.2906	1.16963e-49	3.11735e-48	102.384
chr18:79518858	-3.35317	0.530366	-21.2906	1.16967e-49	3.11745e-48	102.384
chr12:109712371	2.37183	-2.74018	21.2905	1.17018e-49	3.11881e-48	102.383
chr8:2006979	-2.23915	1.2597	-21.2904	1.17061e-49	3.11993e-48	102.383
chr17:12081867	-2.315	2.75884	-21.2904	1.17066e-49	3.12006e-48	102.383
chr2:96761733	2.04195	0.447561	21.2904	1.17104e-49	3.12105e-48	102.383
chr22:27678146	-2.9178	1.03061	-21.2904	1.17108e-49	3.12115e-48	102.383
chr12:3252620	-2.93939	1.53018	-21.2903	1.1712e-49	3.12146e-48	102.383
chr1:59427452	3.90232	-1.50921	21.2903	1.17135e-49	3.12185e-48	102.382
chr7:106010026	2.73915	-2.44287	21.2902	1.17207e-49	3.12375e-48	102.382
chr2:107553718	-2.75183	0.511037	-21.2902	1.1723e-49	3.12436e-48	102.382
chr8:42179947	-2.8911	0.389695	-21.2901	1.17276e-49	3.12557e-48	102.381
chr7:4700893	2.12134	0.920183	21.29	1.17367e-49	3.128e-48	102.38
chr1:28643592	-2.3028	-2.82043	-21.29	1.17368e-49	3.128e-48	102.38
chr10:33250688	2.72524	1.31628	21.2899	1.17391e-49	3.12859e-48	102.38
chr9:91159813	4.29183	-0.888598	21.2898	1.17484e-49	3.13106e-48	102.379
chr6:144187433	3.06341	0.424268	21.2898	1.17486e-49	3.13111e-48	102.379
chr8:22123065	2.5489	-0.350061	21.2898	1.17515e-49	3.13186e-48	102.379
chr3:43366814	-3.42012	2.13018	-21.2897	1.17537e-49	3.13244e-48	102.379
chr10:27252369	3.01463	-1.54683	21.2897	1.17547e-49	3.1327e-48	102.379
chr3:195885266	4.32988	-1.00213	21.2897	1.17548e-49	3.13272e-48	102.379
chr8:3187621	3.50341	-0.814634	21.2896	1.17625e-49	3.13476e-48	102.378
chr18:2207399	2.67378	1.45323	21.2896	1.1763e-49	3.13488e-48	102.378
chr2:202014942	2.40671	1.04226	21.2896	1.17631e-49	3.13489e-48	102.378
chr11:1668263	2.85171	-0.744024	21.2896	1.17654e-49	3.13548e-48	102.378
chr1:54246602	2.57598	1.51726	21.2895	1.17675e-49	3.13605e-48	102.378
chr17:77375958	3.19037	-2.10701	21.2895	1.17681e-49	3.13618e-48	102.378
chr15:64884206	2.625	-2.58604	21.2895	1.17697e-49	3.13661e-48	102.378
chr6:52567246	3.95024	-0.665976	21.2894	1.17727e-49	3.13739e-48	102.377
chr1:228208441	2.65098	-1.68402	21.2894	1.17727e-49	3.13739e-48	102.377
chr4:89254988	2.22683	-1.82061	21.2894	1.17772e-49	3.13858e-48	102.377
chr12:117052681	2.74293	-0.316829	21.2893	1.17815e-49	3.1397e-48	102.377
chr11:7673358	2.13793	-1.10335	21.2893	1.17823e-49	3.1399e-48	102.377
chr7:73705771	-3.02012	2.42396	-21.2893	1.1783e-49	3.14007e-48	102.377
chr2:62232172	-3.3711	2.10872	-21.2892	1.17862e-49	3.14092e-48	102.376
chr5:14670300	-2.53683	-0.212927	-21.2892	1.17872e-49	3.14116e-48	102.376
chr1:172450732	2.88573	-1.80896	21.2892	1.17887e-49	3.14156e-48	102.376
chr19:40414997	3.09207	-0.0796951	21.2892	1.17903e-49	3.14196e-48	102.376
chr7:45885709	3.1111	-0.870549	21.289	1.18022e-49	3.14513e-48	102.375
chr7:45087055	3.06695	-1.54994	21.289	1.18045e-49	3.14573e-48	102.375
chr14:100790147	2.29573	0.13372	21.289	1.18047e-49	3.14578e-48	102.375
chr10:109913386	3.61537	-0.997805	21.2889	1.18076e-49	3.14654e-48	102.374
chr22:24996477	3.67744	-1.40421	21.2889	1.18084e-49	3.14674e-48	102.374
chr12:2301133	2.25671	-0.271646	21.2889	1.1809e-49	3.14688e-48	102.374
chr5:139776487	2.1472	0.23128	21.2889	1.18101e-49	3.14716e-48	102.374
chr1:33334206	-2.22171	-0.147317	-21.2889	1.18122e-49	3.14771e-48	102.374
chr20:24468380	2.16024	-1.43939	21.2888	1.1816e-49	3.14871e-48	102.374
chr3:45474006	2.13561	1.8389	21.2888	1.18183e-49	3.14932e-48	102.374
chr11:1570648	1.8261	0.730732	21.2888	1.18192e-49	3.14954e-48	102.373
chr1:1210237	2.8678	0.554024	21.2887	1.18206e-49	3.14991e-48	102.373
chr1:1627762	2.13171	0.987683	21.2887	1.18238e-49	3.15075e-48	102.373
chr19:11362055	2.90049	-0.418537	21.2886	1.18301e-49	3.15242e-48	102.373
chr8:48736286	2.78329	1.23555	21.2886	1.18307e-49	3.15255e-48	102.372
chr12:121578316	3.4728	0.0343293	21.2885	1.18349e-49	3.15366e-48	102.372
chr11:64116179	2.52878	2.07854	21.2885	1.18389e-49	3.15471e-48	102.372
chr17:78591514	2.52268	1.29622	21.2885	1.18389e-49	3.15471e-48	102.372
chr1:938739	2.48183	-0.800549	21.2884	1.18417e-49	3.15544e-48	102.372
chr16:88728008	2.97915	-0.0228659	21.2884	1.18433e-49	3.15586e-48	102.371
chr2:174667610	3.60195	-2.12488	21.2883	1.18489e-49	3.15734e-48	102.371
chr11:628613	-2.21585	1.00732	-21.2883	1.18505e-49	3.15776e-48	102.371
chr11:69707589	-3.04256	-0.229329	-21.2883	1.18527e-49	3.15833e-48	102.371
chr12:53600858	-3.34915	1.04799	-21.2883	1.1853e-49	3.15838e-48	102.371
chr17:50628682	2.53524	-1.10652	21.2883	1.18532e-49	3.15843e-48	102.371
chr11:12049165	3.97293	-0.928415	21.2882	1.18583e-49	3.15979e-48	102.37
chr2:85397969	3.70622	-1.25835	21.2882	1.18601e-49	3.16026e-48	102.37
chr12:72058083	2.4611	1.06848	21.2881	1.18619e-49	3.16071e-48	102.37
chr4:168796476	3.09085	0.457378	21.2881	1.18632e-49	3.16105e-48	102.37
chr7:6149149	3.0161	1.7161	21.2881	1.18671e-49	3.16207e-48	102.369
chr6:45382187	2.63756	1.01951	21.288	1.18687e-49	3.16249e-48	102.369
chr2:149744106	2.76049	0.676098	21.288	1.1869e-49	3.16257e-48	102.369
chr3:126418784	3.71183	-0.479451	21.288	1.18713e-49	3.16315e-48	102.369
chr1:46486381	3.2672	0.282866	21.288	1.18728e-49	3.16355e-48	102.369
chr10:133013819	-2.88732	1.27634	-21.288	1.18732e-49	3.16363e-48	102.369
chr11:61496491	2.20488	1.01707	21.288	1.18742e-49	3.16388e-48	102.369
chr5:78541510	-2.98354	0.917622	-21.2879	1.18776e-49	3.1648e-48	102.368
chr5:137629917	3.195	-2.47567	21.2879	1.18794e-49	3.16527e-48	102.368
chr11:68371621	2.14817	2.21994	21.2879	1.18801e-49	3.16544e-48	102.368
chr16:85640706	-4.05012	1.87994	-21.2878	1.18829e-49	3.16617e-48	102.368
chr1:231809222	3.45634	-1.99341	21.2876	1.18997e-49	3.17064e-48	102.367
chr5:135490140	3.05415	-2.99829	21.2876	1.19014e-49	3.17107e-48	102.366
chr3:138854459	3.32695	-0.837134	21.2874	1.19105e-49	3.17347e-48	102.366
chr7:73977316	2.35793	1.78043	21.2874	1.1911e-49	3.1736e-48	102.366
chr1:15337888	3.62024	-0.983659	21.2874	1.19117e-49	3.17378e-48	102.366
chr16:998108	-2.69841	0.588354	-21.2874	1.19149e-49	3.17462e-48	102.365
chr11:2271981	2.37488	-2.39305	21.2874	1.1915e-49	3.17464e-48	102.365
chr1:182128904	-3.90573	2.08396	-21.2873	1.19172e-49	3.1752e-48	102.365
chr2:237255728	2.54268	1.66512	21.2873	1.19175e-49	3.17527e-48	102.365
chr11:57597417	3.3028	-1.70128	21.2873	1.19213e-49	3.17628e-48	102.365
chr16:28325727	-2.39988	0.663232	-21.2872	1.19263e-49	3.17761e-48	102.364
chr2:238139026	2.06159	2.30567	21.2872	1.19283e-49	3.1781e-48	102.364
chr7:6482554	2.16195	-0.0908537	21.2872	1.19297e-49	3.17846e-48	102.364
chr4:150579263	2.26439	1.70695	21.2871	1.19335e-49	3.17948e-48	102.364
chr17:4331786	3.18683	0.715732	21.287	1.1938e-49	3.18066e-48	102.363
chr6:82957418	2.56244	1.725	21.287	1.19381e-49	3.18067e-48	102.363
chr3:140958114	3.39427	-0.112012	21.287	1.19381e-49	3.18067e-48	102.363
chr21:37364985	-3.06268	0.115488	-21.287	1.19398e-49	3.1811e-48	102.363
chr10:43131128	-3.00476	0.618354	-21.2869	1.19463e-49	3.18282e-48	102.363
chr11:75603021	2.67659	0.524024	21.2869	1.19504e-49	3.1839e-48	102.362
chr17:80891463	4.10293	0.138293	21.2869	1.19506e-49	3.18393e-48	102.362
chr16:86546803	3.59317	-0.103415	21.2868	1.19525e-49	3.18443e-48	102.362
chr12:114674574	-3.2322	0.569756	-21.2867	1.19589e-49	3.18614e-48	102.362
chr3:56894854	-2.22768	1.63043	-21.2867	1.1959e-49	3.18615e-48	102.362
chr10:103919093	2.18927	2.31756	21.2867	1.19599e-49	3.18639e-48	102.362
chr10:13834401	3.39146	-0.789146	21.2867	1.19612e-49	3.1867e-48	102.361
chr1:112456128	3.49037	-0.173598	21.2867	1.19628e-49	3.18713e-48	102.361
chr14:23638988	2.2172	2.40713	21.2867	1.19646e-49	3.1876e-48	102.361
chr2:241151387	3.66561	-1.90854	21.2866	1.19675e-49	3.18834e-48	102.361
chr2:36695943	2.95915	-0.380427	21.2866	1.19685e-49	3.18861e-48	102.361
chr8:128788844	2.39317	0.182561	21.2866	1.19703e-49	3.18907e-48	102.361
chr7:74403986	2.31707	1.53561	21.2865	1.19724e-49	3.18962e-48	102.361
chr11:105936046	-2.63085	-0.828476	-21.2865	1.1975e-49	3.19031e-48	102.36
chr7:142886699	3.56524	-0.695183	21.2864	1.198e-49	3.19163e-48	102.36
chr6:50842963	3.15244	-2.26671	21.2864	1.19804e-49	3.19172e-48	102.36
chr7:23381348	3.40854	-0.858171	21.2864	1.1984e-49	3.19266e-48	102.36
chr2:26184625	2.99061	-2.9614	21.2864	1.19846e-49	3.19281e-48	102.36
chr11:19507994	1.9572	1.25433	21.2863	1.19897e-49	3.19415e-48	102.359
chr11:2146415	2.85659	-2.08878	21.2862	1.19956e-49	3.1957e-48	102.359
chr15:94164287	2.03695	-2.9275	21.2861	1.2001e-49	3.19715e-48	102.358
chr14:101456930	-2.49768	-1.45201	-21.2861	1.20038e-49	3.19786e-48	102.358
chr18:25327802	-3.33524	0.311524	-21.2861	1.20058e-49	3.19841e-48	102.358
chr1:83761946	2.27183	1.50628	21.286	1.20065e-49	3.19858e-48	102.358
chr10:5504752	-3.48671	1.1964	-21.286	1.20069e-49	3.19866e-48	102.358
chr2:108907973	2.18183	2.35945	21.286	1.20105e-49	3.1996e-48	102.357
chr6:15364809	-2.34646	0.172378	-21.286	1.20113e-49	3.19981e-48	102.357
chr9:136362017	2.31195	1.69439	21.286	1.20128e-49	3.2002e-48	102.357
chr3:58522540	2.31305	-1.04665	21.2858	1.20243e-49	3.20324e-48	102.356
chr8:96148495	-2.81512	0.657561	-21.2858	1.20243e-49	3.20325e-48	102.356
chr2:237673548	-2.32512	-2.85354	-21.2858	1.20252e-49	3.20347e-48	102.356
chr17:80751499	3.10573	1.85055	21.2858	1.20265e-49	3.20379e-48	102.356
chr6:26247726	-2.54659	2.0922	-21.2857	1.20284e-49	3.20429e-48	102.356
chr22:38104886	-2.98488	0.754146	-21.2857	1.20291e-49	3.20447e-48	102.356
chr5:132388798	3.00902	-0.0112195	21.2857	1.20308e-49	3.2049e-48	102.356
chr3:14324861	3.6022	-1.49171	21.2857	1.20316e-49	3.20512e-48	102.356
chr6:1309614	2.39305	-0.987988	21.2856	1.2035e-49	3.20601e-48	102.355
chr1:15788854	2.49878	-2.23805	21.2856	1.20367e-49	3.20645e-48	102.355
chr15:22902276	2.47537	1.79817	21.2856	1.20399e-49	3.20728e-48	102.355
chr16:89151086	3.00854	1.37232	21.2855	1.2042e-49	3.20782e-48	102.355
chr9:3180730	2.24622	0.0531098	21.2855	1.20428e-49	3.20803e-48	102.355
chr11:106277361	2.29085	-2.66116	21.2855	1.20429e-49	3.20805e-48	102.355
chr1:27006178	2.49159	2.20872	21.2853	1.20568e-49	3.21175e-48	102.354
chr13:114024789	-3.89951	0.851341	-21.2853	1.20573e-49	3.21187e-48	102.353
chr12:52079814	2.8228	0.319085	21.2853	1.20575e-49	3.21189e-48	102.353
chr3:117998374	2.01756	-0.361829	21.2853	1.2058e-49	3.21202e-48	102.353
chr16:49696831	2.98085	-1.60323	21.2853	1.2059e-49	3.21229e-48	102.353
chr1:175075746	2.72354	0.742134	21.2852	1.20625e-49	3.21318e-48	102.353
chr17:41367870	3.32634	-1.43439	21.2852	1.20657e-49	3.21403e-48	102.353
chr8:48130071	2.13183	2.44957	21.2852	1.20663e-49	3.21418e-48	102.353
chr4:1212069	-3.94927	1.51341	-21.2851	1.20693e-49	3.21498e-48	102.352
chr15:88299337	2.00329	-0.474451	21.2851	1.20728e-49	3.21589e-48	102.352
chr18:62384928	3.11878	-0.227561	21.2851	1.20736e-49	3.21608e-48	102.352
chr20:41169943	2.78549	0.637988	21.2851	1.20749e-49	3.21641e-48	102.352
chr1:41360848	2.58878	-0.846951	21.285	1.20764e-49	3.21682e-48	102.352
chr7:148783966	-3.92024	1.67695	-21.285	1.20765e-49	3.21684e-48	102.352
chr2:28346770	3.81183	-1.1936	21.285	1.20766e-49	3.21684e-48	102.352
chr8:100574273	2.47305	-0.835061	21.285	1.20822e-49	3.21832e-48	102.351
chr1:50427933	3.95549	-1.98018	21.2849	1.20856e-49	3.21922e-48	102.351
chr17:74464887	-2.41768	1.3064	-21.2849	1.20865e-49	3.21944e-48	102.351
chr4:173508436	-2.48537	-1.27317	-21.2849	1.20871e-49	3.2196e-48	102.351
chr13:40777832	2.69768	-1.94604	21.2848	1.20914e-49	3.22072e-48	102.351
chr16:4345124	-3.31305	1.45543	-21.2848	1.20915e-49	3.22072e-48	102.351
chr1:177219966	3.48317	-1.345	21.2847	1.2098e-49	3.22245e-48	102.35
chr11:456084	3.06	1.965	21.2847	1.20983e-49	3.22251e-48	102.35
chr1:161069905	-3.90061	1.17152	-21.2847	1.21008e-49	3.22318e-48	102.35
chr16:3484808	2.9939	0.494756	21.2847	1.21015e-49	3.22335e-48	102.35
chr11:64645988	2.84841	-1.08043	21.2846	1.21042e-49	3.22406e-48	102.35
chr6:160260335	2.78268	-1.17037	21.2846	1.21066e-49	3.22468e-48	102.349
chr17:80263743	-3.33012	1.35299	-21.2846	1.21087e-49	3.22523e-48	102.349
chr2:100999792	3.66195	-0.331585	21.2846	1.21108e-49	3.22579e-48	102.349
chr15:96359566	4.1339	-2.23366	21.2845	1.21118e-49	3.22603e-48	102.349
chr10:77911844	-3.04207	-0.229695	-21.2845	1.21164e-49	3.22724e-48	102.349
chr1:226974745	3.18098	1.3578	21.2844	1.21183e-49	3.22774e-48	102.348
chr6:134984510	-2.72902	2.33037	-21.2844	1.21194e-49	3.22803e-48	102.348
chr9:111795543	-3.84451	1.69787	-21.2844	1.21206e-49	3.22832e-48	102.348
chr19:35500569	4.03537	1.67207	21.2844	1.21219e-49	3.22865e-48	102.348
chr10:98396343	3.53524	0.797134	21.2844	1.21234e-49	3.22904e-48	102.348
chr6:10416346	3.94634	-1.65378	21.2844	1.21237e-49	3.2291e-48	102.348
chr6:30814331	3.4361	-2.11695	21.2844	1.21248e-49	3.2294e-48	102.348
chr1:1264337	2.05305	1.61494	21.2843	1.21255e-49	3.22956e-48	102.348
chr3:138942487	2.17293	1.02293	21.2843	1.21309e-49	3.23098e-48	102.347
chr1:2804322	3.18841	0.0675	21.2842	1.21337e-49	3.23174e-48	102.347
chr10:75399377	4.08732	-1.52793	21.2842	1.21354e-49	3.23217e-48	102.347
chr14:104707344	2.29634	0.821098	21.2842	1.21364e-49	3.23243e-48	102.347
chr2:37457329	2.06159	2.07848	21.2842	1.21384e-49	3.23295e-48	102.347
chr16:85651335	-2.84878	1.07488	-21.2841	1.21408e-49	3.23357e-48	102.347
chr17:64779296	1.97049	-2.84768	21.2841	1.21447e-49	3.23459e-48	102.346
chr12:6620210	3.11305	0.540427	21.284	1.21463e-49	3.23501e-48	102.346
chr14:35160104	3.36195	-1.99793	21.284	1.2151e-49	3.23625e-48	102.346
chr1:22121971	3.2989	-0.284329	21.284	1.21517e-49	3.23643e-48	102.346
chr7:47481974	2.68098	2.5439	21.2839	1.21567e-49	3.23774e-48	102.345
chr2:64787114	3.0211	-1.1714	21.2839	1.21577e-49	3.23799e-48	102.345
chr9:124799518	-3.41049	2.01146	-21.2839	1.21598e-49	3.23855e-48	102.345
chr8:101368635	2.00512	2.34463	21.2838	1.21658e-49	3.24014e-48	102.345
chr14:23435973	2.74415	-2.06427	21.2837	1.21694e-49	3.24107e-48	102.344
chr7:98211865	2.63354	0.469207	21.2837	1.21694e-49	3.24107e-48	102.344
chr20:20216236	-2.75329	1.05945	-21.2837	1.21716e-49	3.24163e-48	102.344
chr19:55362594	3.28012	-0.872134	21.2836	1.21762e-49	3.24284e-48	102.344
chr11:1227845	1.59634	1.09463	21.2836	1.21777e-49	3.24322e-48	102.344
chr17:45283380	2.91451	-0.272744	21.2836	1.21811e-49	3.24413e-48	102.343
chr19:1424643	-2.78963	1.72067	-21.2835	1.21842e-49	3.24493e-48	102.343
chr1:223761198	5.08915	0.0278659	21.2835	1.21853e-49	3.24523e-48	102.343
chr11:32386881	3.14598	-2.19506	21.2833	1.21989e-49	3.24884e-48	102.342
chr4:107911123	-3.35671	1.67311	-21.2833	1.22009e-49	3.24935e-48	102.342
chr17:42687520	3.28317	0.138293	21.2832	1.22045e-49	3.25031e-48	102.341
chrX:620331	-2.97646	-2.56543	-21.2832	1.22047e-49	3.25033e-48	102.341
chr1:963425	2.51134	1.25018	21.2832	1.22048e-49	3.25035e-48	102.341
chr3:112629456	2.61402	-1.09482	21.2831	1.22139e-49	3.25276e-48	102.341
chr11:61854005	2.30829	1.99171	21.2831	1.22139e-49	3.25276e-48	102.341
chr10:3455707	4.0761	-2.08122	21.2831	1.22151e-49	3.25306e-48	102.34
chr5:79111581	2.5611	-1.66396	21.2831	1.22152e-49	3.25307e-48	102.34
chr5:149317633	2.81012	0.587134	21.283	1.22183e-49	3.2539e-48	102.34
chr1:150979285	-2.23317	-1.93927	-21.283	1.22186e-49	3.25395e-48	102.34
chr2:128526774	3.29037	-0.729939	21.283	1.22228e-49	3.25507e-48	102.34
chr12:95755990	2.33634	-1.11744	21.283	1.22235e-49	3.25523e-48	102.34
chr9:133225449	2.38646	1.23043	21.2829	1.22256e-49	3.25578e-48	102.34
chr11:557576	2.44902	0.286707	21.2828	1.22331e-49	3.25776e-48	102.339
chr11:938173	2.945	-1.38396	21.2828	1.22332e-49	3.25779e-48	102.339
chr4:722161	3.6489	0.56811	21.2827	1.22394e-49	3.25941e-48	102.338
chr10:73875428	2.26305	1.3197	21.2827	1.22403e-49	3.25966e-48	102.338
chr11:13926227	-2.92293	2.2889	-21.2825	1.22531e-49	3.26303e-48	102.337
chr22:20244170	2.47659	0.140488	21.2825	1.22545e-49	3.2634e-48	102.337
chr3:138452073	1.96537	0.590122	21.2825	1.2255e-49	3.26352e-48	102.337
chr6:19180772	2.76841	1.34226	21.2825	1.22578e-49	3.26426e-48	102.337
chr21:42652784	3.53732	-1.38768	21.2824	1.22596e-49	3.26471e-48	102.337
chr5:6408430	2.14756	2.20915	21.2824	1.22637e-49	3.26581e-48	102.336
chr22:42074031	2.22146	-0.457195	21.2824	1.22638e-49	3.26582e-48	102.336
chr2:44975868	2.35427	0.91872	21.2824	1.22643e-49	3.26593e-48	102.336
chr17:42969135	-2.64915	-1.55079	-21.2824	1.22646e-49	3.26601e-48	102.336
chr6:134240775	-3.22305	-1.51726	-21.2824	1.22648e-49	3.26603e-48	102.336
chr16:30474221	2.9	-1.47805	21.2824	1.22652e-49	3.26613e-48	102.336
chr19:1818631	-2.20695	2.4897	-21.2823	1.22668e-49	3.26656e-48	102.336
chr1:245607728	3.05951	1.07256	21.2823	1.22685e-49	3.26698e-48	102.336
chr9:37529192	-4.03439	1.55902	-21.2823	1.22685e-49	3.26698e-48	102.336
chr3:150720787	2.25683	-0.403293	21.2823	1.22689e-49	3.26707e-48	102.336
chr17:15490750	2.57841	-1.78555	21.2823	1.22696e-49	3.26726e-48	102.336
chr5:912575	-4.06232	1.57982	-21.2823	1.22715e-49	3.26774e-48	102.336
chr6:126527302	2.37841	-1.41677	21.2823	1.22722e-49	3.26792e-48	102.336
chr9:35791151	2.80171	-1.24073	21.2823	1.22725e-49	3.26799e-48	102.336
chr16:3464527	-2.945	0.902988	-21.2823	1.22729e-49	3.26806e-48	102.336
chr16:85640596	-3.65171	1.80805	-21.2822	1.22783e-49	3.2695e-48	102.335
chr17:49998118	1.98439	-2.22659	21.2822	1.22797e-49	3.26987e-48	102.335
chr10:112658547	2.12183	2.37104	21.2821	1.22814e-49	3.2703e-48	102.335
chr5:143434949	3.26402	-2.05238	21.2821	1.22828e-49	3.27065e-48	102.335
chr15:76995450	-3.03707	-0.925122	-21.2821	1.22834e-49	3.27082e-48	102.335
chr12:132045346	3.01744	1.57445	21.2821	1.22857e-49	3.2714e-48	102.335
chr3:52291907	2.46524	1.50567	21.282	1.22879e-49	3.27198e-48	102.335
chr12:48955751	3.34012	0.533232	21.2819	1.22956e-49	3.27402e-48	102.334
chr15:41503862	-2.27573	-0.629085	-21.2819	1.22963e-49	3.27418e-48	102.334
chr1:183889133	-3.59329	0.694939	-21.2818	1.23032e-49	3.27602e-48	102.333
chr3:111978541	2.8972	-1.06262	21.2818	1.23033e-49	3.27604e-48	102.333
chr4:169133972	2.88878	0.15878	21.2818	1.23045e-49	3.27634e-48	102.333
chr2:200039931	3.16878	-1.14134	21.2818	1.23078e-49	3.27719e-48	102.333
chr8:130356212	3.84549	-1.60713	21.2817	1.23126e-49	3.27848e-48	102.333
chr3:46407821	-3.15524	1.18811	-21.2817	1.23127e-49	3.27848e-48	102.333
chr12:3310755	3.33024	-0.668049	21.2817	1.23131e-49	3.27858e-48	102.332
chr17:30238844	2.24159	-2.6403	21.2816	1.23174e-49	3.27971e-48	102.332
chr7:139798512	-2.97988	-0.793232	-21.2816	1.23178e-49	3.27982e-48	102.332
chr6:157597906	3.19927	-2.21244	21.2816	1.23179e-49	3.27982e-48	102.332
chr19:6372352	2.06	-0.705976	21.2816	1.23184e-49	3.27995e-48	102.332
chr22:38300515	3.70683	-1.31049	21.2816	1.23191e-49	3.28013e-48	102.332
chr14:104681195	2.13256	-0.319939	21.2816	1.23207e-49	3.28053e-48	102.332
chr3:126988695	-2.20732	2.57305	-21.2815	1.23236e-49	3.28128e-48	102.332
chr3:143315369	2.34841	2.38311	21.2815	1.23255e-49	3.28178e-48	102.331
chr7:44819432	2.42232	1.35494	21.2815	1.23272e-49	3.28223e-48	102.331
chr1:115670952	-3.04	-1.46439	-21.2815	1.23284e-49	3.28252e-48	102.331
chr2:43181182	3.8172	-0.834329	21.2814	1.23304e-49	3.28305e-48	102.331
chr12:5723922	2.21354	1.62348	21.2814	1.23309e-49	3.28318e-48	102.331
chr15:89211937	2.78463	-1.08195	21.2814	1.23336e-49	3.28387e-48	102.331
chr21:46097542	3.5722	-0.73439	21.2814	1.2334e-49	3.28397e-48	102.331
chr1:2946556	2.33463	1.75488	21.2814	1.23349e-49	3.2842e-48	102.331
chr3:16514047	2.05024	-2.81634	21.2814	1.23359e-49	3.28446e-48	102.331
chr9:133529551	1.89744	1.61079	21.2814	1.2336e-49	3.28446e-48	102.331
chr6:83431560	2.25573	1.30079	21.2813	1.23377e-49	3.28489e-48	102.33
chr6:50842962	3.48451	-2.17835	21.2813	1.23378e-49	3.28492e-48	102.33
chr1:31911234	-2.56659	-1.04171	-21.2813	1.23391e-49	3.28524e-48	102.33
chr12:14274098	-2.88744	0.793841	-21.2813	1.234e-49	3.28548e-48	102.33
chr12:29055395	2.21561	1.49646	21.2812	1.23457e-49	3.28699e-48	102.33
chr9:22113024	-2.26817	1.59555	-21.2812	1.23473e-49	3.2874e-48	102.33
chr2:171404270	2.67805	1.66378	21.2812	1.23498e-49	3.28804e-48	102.33
chr1:15717648	2.39549	1.58701	21.2811	1.23544e-49	3.28927e-48	102.329
chr11:63911549	3.16902	-0.838537	21.2811	1.23559e-49	3.28964e-48	102.329
chr2:148813855	2.47073	1.67756	21.2811	1.23586e-49	3.29037e-48	102.329
chr3:98770901	-3.43268	-0.0487805	-21.281	1.23603e-49	3.29079e-48	102.329
chr2:237435014	-3.67854	0.221585	-21.281	1.23637e-49	3.29169e-48	102.328
chr1:2968701	2.42207	-0.332622	21.281	1.23649e-49	3.29199e-48	102.328
chr5:137630098	2.3289	-2.41421	21.2809	1.23681e-49	3.29285e-48	102.328
chr7:131657793	1.96854	2.16585	21.2809	1.23686e-49	3.29296e-48	102.328
chr11:1863656	2.76634	-3.04585	21.2809	1.23716e-49	3.29374e-48	102.328
chr4:78299265	3.89098	0.413049	21.2808	1.23743e-49	3.29444e-48	102.328
chrX:79368591	2.71378	0.611768	21.2808	1.23751e-49	3.29465e-48	102.327
chr2:26195763	3.98927	-1.14463	21.2808	1.2376e-49	3.29487e-48	102.327
chr1:19647635	-3.04841	1.68018	-21.2808	1.23761e-49	3.29489e-48	102.327
chr12:14665660	-3.67878	1.34951	-21.2808	1.23791e-49	3.29568e-48	102.327
chr11:64869222	3.51451	-1.32799	21.2807	1.23822e-49	3.29648e-48	102.327
chr2:237860317	2.64561	-1.78341	21.2807	1.23834e-49	3.2968e-48	102.327
chr6:139278471	2.0739	2.18012	21.2807	1.23844e-49	3.29705e-48	102.327
chr1:50415438	3.94793	-1.81409	21.2806	1.23894e-49	3.29836e-48	102.326
chr10:1402361	2.79024	0.593902	21.2806	1.2392e-49	3.29905e-48	102.326
chr10:93198963	-2.345	0.361646	-21.2805	1.23955e-49	3.29998e-48	102.326
chr7:960530	3.71805	-0.102683	21.2804	1.24045e-49	3.30236e-48	102.325
chr11:47175867	1.73415	-0.701341	21.2804	1.2406e-49	3.30273e-48	102.325
chr15:40437892	2.60537	-0.510732	21.2803	1.241e-49	3.30378e-48	102.325
chr1:22058024	2.64634	1.40061	21.2802	1.24179e-49	3.30588e-48	102.324
chr8:127875599	-3.55244	1.335	-21.2802	1.2418e-49	3.30589e-48	102.324
chr12:24015259	2.25366	1.64927	21.2802	1.24181e-49	3.30591e-48	102.324
chr11:66316921	3.00024	-1.26122	21.2802	1.24197e-49	3.30631e-48	102.324
chr17:49036099	3.49512	-1.1989	21.2802	1.24202e-49	3.30643e-48	102.324
chr7:45923149	2.22988	-2.73835	21.2801	1.24268e-49	3.3082e-48	102.323
chr17:10631874	2.1539	1.80073	21.28	1.24358e-49	3.31056e-48	102.323
chr12:53320450	2.09829	1.34939	21.2798	1.24474e-49	3.31366e-48	102.322
chr3:175731651	-3.60024	1.24927	-21.2797	1.24565e-49	3.31606e-48	102.321
chr14:100030892	2.85061	0.895793	21.2797	1.24573e-49	3.31626e-48	102.321
chr2:237602035	2.76317	0.63	21.2797	1.24575e-49	3.3163e-48	102.321
chr4:122830479	2.07317	0.692683	21.2796	1.24609e-49	3.31717e-48	102.321
chr5:66850404	3.16146	-1.35756	21.2796	1.24622e-49	3.31752e-48	102.32
chr22:31440669	2.43866	0.793598	21.2796	1.24648e-49	3.31819e-48	102.32
chr5:142645240	3.51951	-1.81976	21.2796	1.24663e-49	3.31859e-48	102.32
chr2:213248736	3.72402	-1.42884	21.2795	1.24671e-49	3.31879e-48	102.32
chr3:127823553	2.42671	-2.76811	21.2795	1.24687e-49	3.31921e-48	102.32
chr16:85162884	2.36073	1.86171	21.2795	1.24689e-49	3.31924e-48	102.32
chr14:105056093	2.78805	1.34476	21.2794	1.24801e-49	3.3222e-48	102.319
chr16:89569885	2.19695	1.31543	21.2793	1.24811e-49	3.32246e-48	102.319
chr14:99936124	3.81951	0.502195	21.2793	1.24816e-49	3.32258e-48	102.319
chr1:50428191	4.03768	-2.04604	21.2793	1.24821e-49	3.32271e-48	102.319
chr2:26457538	3.15293	-0.0120732	21.2793	1.24873e-49	3.32407e-48	102.318
chr20:56677102	2.05537	-0.556341	21.2793	1.24877e-49	3.32416e-48	102.318
chr8:95100585	-4.66598	0.462622	-21.2792	1.24882e-49	3.32428e-48	102.318
chr8:133294962	3.14598	-2.01189	21.2792	1.24901e-49	3.32479e-48	102.318
chr13:20998700	2.55268	1.68232	21.2792	1.24906e-49	3.3249e-48	102.318
chr1:162378219	3.2678	0.35878	21.2792	1.24952e-49	3.32611e-48	102.318
chr9:135465450	2.21244	2.41988	21.2791	1.24973e-49	3.32666e-48	102.318
chr9:108040036	2.16354	2.03421	21.2791	1.24978e-49	3.32677e-48	102.318
chr2:38244485	2.57122	1.74061	21.2791	1.24982e-49	3.32688e-48	102.318
chr16:89119433	-3.58695	0.553476	-21.2791	1.24984e-49	3.32693e-48	102.318
chr20:4721489	2.53378	0.882744	21.2791	1.24997e-49	3.32726e-48	102.317
chr1:10867957	1.83854	0.382073	21.2791	1.24999e-49	3.32729e-48	102.317
chr1:9376988	2.67805	0.448415	21.2791	1.25008e-49	3.32752e-48	102.317
chr1:1307278	2.07293	-2.74061	21.279	1.25034e-49	3.32819e-48	102.317
chr17:1492779	2.09512	-3.02232	21.2789	1.25158e-49	3.33147e-48	102.316
chr4:187235946	3.26402	-1.18896	21.2788	1.25189e-49	3.33229e-48	102.316
chr3:62377176	3.53537	-1.35866	21.2788	1.25189e-49	3.33229e-48	102.316
chr3:16174592	2.80927	-1.61451	21.2788	1.25202e-49	3.33261e-48	102.316
chr13:30154349	3.36817	-0.675915	21.2788	1.25217e-49	3.33299e-48	102.316
chr2:64824135	3.85451	-1.16384	21.2787	1.25296e-49	3.33509e-48	102.315
chr2:166181126	2.33768	1.68067	21.2786	1.25324e-49	3.33583e-48	102.315
chr11:111960999	3.89232	-1.23591	21.2786	1.25329e-49	3.33595e-48	102.315
chr14:91303891	2.27683	1.97341	21.2786	1.25332e-49	3.336e-48	102.315
chr20:57329729	2.34659	0.661585	21.2786	1.25358e-49	3.33669e-48	102.315
chr7:157318614	-2.89159	-2.26482	-21.2785	1.2539e-49	3.33752e-48	102.314
chr1:245688525	-3.02902	-0.750366	-21.2785	1.25399e-49	3.33776e-48	102.314
chr19:17983132	1.94768	0.042378	21.2785	1.25416e-49	3.33821e-48	102.314
chr6:32084434	2.985	1.16189	21.2785	1.2545e-49	3.33908e-48	102.314
chr5:139378181	2.43646	0.440549	21.2784	1.2553e-49	3.34121e-48	102.313
chr14:22816093	2.99573	-2.46738	21.2783	1.25563e-49	3.34207e-48	102.313
chr6:167241876	-3.36549	1.66787	-21.2783	1.2559e-49	3.34278e-48	102.313
chr2:63441356	2.13341	2.23012	21.2783	1.25602e-49	3.34309e-48	102.313
chr5:14487236	2.06549	1.94299	21.2782	1.25613e-49	3.34336e-48	102.313
chr4:183765568	-2.79829	-1.10854	-21.2782	1.25622e-49	3.3436e-48	102.312
chr15:74318371	2.9078	-2.51171	21.2782	1.25626e-49	3.34369e-48	102.312
chr17:81277454	-3.3139	1.79524	-21.2782	1.25642e-49	3.34409e-48	102.312
chr17:15733225	2.76634	2.17939	21.2782	1.25656e-49	3.34445e-48	102.312
chr2:36459980	2.61768	-0.55628	21.2782	1.25673e-49	3.34491e-48	102.312
chr3:47083880	-3.53293	0.990244	-21.2782	1.25674e-49	3.34491e-48	102.312
chr2:105645718	2.73049	0.355976	21.278	1.25795e-49	3.34813e-48	102.311
chr6:158737851	2.99439	-0.0513415	21.278	1.25798e-49	3.3482e-48	102.311
chr7:30563791	2.5078	1.3728	21.278	1.25819e-49	3.34874e-48	102.311
chr19:685263	3.2572	1.25616	21.2779	1.25829e-49	3.34899e-48	102.311
chr8:141074524	3.05524	-1.91738	21.2779	1.25831e-49	3.34903e-48	102.311
chr1:220927478	2.51854	-1.51341	21.2779	1.25838e-49	3.34919e-48	102.311
chr11:125418496	2.03171	1.3111	21.2779	1.2585e-49	3.34951e-48	102.311
chr12:42145411	2.44122	-2.09659	21.2779	1.25865e-49	3.3499e-48	102.311
chr4:56129633	2.10793	-0.795183	21.2779	1.25886e-49	3.35045e-48	102.31
chr4:186081332	3.01817	1.29384	21.2778	1.25917e-49	3.35126e-48	102.31
chr11:83459804	-2.75756	2.08817	-21.2778	1.25924e-49	3.35142e-48	102.31
chr10:110501804	3.12598	0.253598	21.2778	1.25928e-49	3.35151e-48	102.31
chr7:73735444	3.01854	1.2428	21.2778	1.25935e-49	3.35169e-48	102.31
chr2:232634829	1.84646	-2.96884	21.2778	1.25951e-49	3.3521e-48	102.31
chr7:4762897	-3.13378	2.54774	-21.2777	1.25973e-49	3.35266e-48	102.31
chr11:61777853	-2.27659	0.333537	-21.2776	1.26049e-49	3.35468e-48	102.309
chr16:84072106	-2.86659	2.07768	-21.2776	1.26064e-49	3.35507e-48	102.309
chr14:77508464	3.56244	-1.74829	21.2776	1.26077e-49	3.35542e-48	102.309
chr10:3781565	3.13866	-2.76982	21.2776	1.26084e-49	3.35557e-48	102.309
chr15:77611995	-2.38207	-0.404573	-21.2776	1.26092e-49	3.35579e-48	102.309
chr1:2390108	2.95902	1.70866	21.2776	1.26098e-49	3.35593e-48	102.309
chr15:96359371	3.39671	-2.33713	21.2776	1.26106e-49	3.35613e-48	102.309
chr6:118931714	3.72634	-0.115244	21.2775	1.26123e-49	3.35656e-48	102.308
chr4:184057100	2.19585	1.09683	21.2775	1.26177e-49	3.35798e-48	102.308
chr2:233032137	2.87646	-0.303841	21.2774	1.26219e-49	3.3591e-48	102.308
chr19:3707989	-2.30146	1.03585	-21.2774	1.26255e-49	3.36005e-48	102.307
chr12:108814924	-4.1239	1.77098	-21.2773	1.26292e-49	3.36102e-48	102.307
chrX:68659991	2.64732	0.0929268	21.2773	1.26301e-49	3.36124e-48	102.307
chr18:69715520	2.7789	0.58811	21.2772	1.26365e-49	3.36294e-48	102.307
chr10:124417951	3.20159	-1.77152	21.2772	1.26386e-49	3.36348e-48	102.306
chr17:50264970	2.15024	1.75085	21.2772	1.26397e-49	3.36375e-48	102.306
chr1:11655451	2.87183	-2.1664	21.2771	1.26452e-49	3.36521e-48	102.306
chr9:136945700	1.90024	0.525976	21.2771	1.2647e-49	3.36568e-48	102.306
chr2:234633780	-3.53817	1.55762	-21.277	1.26544e-49	3.36764e-48	102.305
chr11:15890174	3.33232	-1.04213	21.2769	1.26555e-49	3.36791e-48	102.305
chr2:60581464	2.43671	-0.494939	21.2769	1.26584e-49	3.36867e-48	102.305
chr5:3854448	3.9961	-1.19659	21.2769	1.26585e-49	3.36867e-48	102.305
chr17:79827228	-2.84707	0.383049	-21.2769	1.26617e-49	3.36951e-48	102.305
chr1:47440525	3.21378	0.497256	21.2768	1.26633e-49	3.36994e-48	102.304
chr9:3447937	3.09232	0.113232	21.2768	1.26644e-49	3.3702e-48	102.304
chr10:110368157	2.64073	1.59012	21.2768	1.26668e-49	3.37083e-48	102.304
chr2:26580267	2.15756	0.995488	21.2768	1.267e-49	3.37167e-48	102.304
chr7:66629854	2.37049	2.27829	21.2766	1.26782e-49	3.37383e-48	102.303
chr7:101985494	3.74634	-0.888902	21.2766	1.2679e-49	3.37406e-48	102.303
chr11:122708815	2.3711	0.162256	21.2766	1.26822e-49	3.37489e-48	102.303
chr22:27797550	2.5611	-0.540793	21.2766	1.26826e-49	3.37499e-48	102.303
chr17:77211032	-4.28707	1.69951	-21.2766	1.2683e-49	3.37507e-48	102.303
chr12:124457408	-3.08598	-2.62152	-21.2764	1.26939e-49	3.37796e-48	102.302
chr1:108201204	-3.35305	1.10884	-21.2764	1.26947e-49	3.37817e-48	102.302
chr2:26606344	3.42329	-0.810549	21.2764	1.26954e-49	3.37833e-48	102.302
chr14:103110438	4.02951	-0.747073	21.2764	1.26971e-49	3.37876e-48	102.302
chr12:2319465	2.21744	2.60116	21.2764	1.26987e-49	3.37919e-48	102.302
chr11:126290182	3.23341	-0.626098	21.2763	1.27015e-49	3.37992e-48	102.301
chr19:18436147	-3.49878	1.32744	-21.2762	1.27078e-49	3.38157e-48	102.301
chr16:8631014	2.48573	0.957012	21.2762	1.27081e-49	3.38165e-48	102.301
chr11:1853868	-2.88915	2.06043	-21.2762	1.27098e-49	3.38208e-48	102.301
chr17:78955084	2.64183	1.65287	21.2762	1.27101e-49	3.38217e-48	102.301
chr17:68598996	2.36902	1.92598	21.2762	1.27128e-49	3.38286e-48	102.301
chr20:62310776	-2.9511	1.71421	-21.2761	1.27146e-49	3.38331e-48	102.3
chr12:80717184	3.06012	-1.52738	21.2761	1.27159e-49	3.38366e-48	102.3
chr16:56372245	-4.03732	1.09695	-21.2761	1.27194e-49	3.38458e-48	102.3
chr17:28705686	2.24317	0.809756	21.2761	1.27207e-49	3.38491e-48	102.3
chr11:3878003	3.52683	-1.31866	21.276	1.27242e-49	3.38584e-48	102.3
chr6:30264237	5.23622	0.680183	21.276	1.27251e-49	3.38606e-48	102.3
chr19:47545702	-2.20927	1.9728	-21.276	1.27252e-49	3.38607e-48	102.3
chr3:101065972	2.12671	1.89982	21.276	1.27259e-49	3.38624e-48	102.299
chr1:10823285	-3.12085	1.7853	-21.276	1.27285e-49	3.38691e-48	102.299
chr20:25223127	3.27	-0.951098	21.2759	1.27301e-49	3.38733e-48	102.299
chr6:157983049	2.31402	1.15884	21.2759	1.27323e-49	3.3879e-48	102.299
chr10:3503405	3.26939	-0.610549	21.2757	1.27471e-49	3.39182e-48	102.298
chr4:40191040	2.32293	-2.54878	21.2756	1.2754e-49	3.39365e-48	102.297
chr16:54938387	3.52073	-2.5789	21.2756	1.27547e-49	3.39383e-48	102.297
chr18:23665083	2.27524	-0.513963	21.2756	1.2756e-49	3.39417e-48	102.297
chr1:76075313	3.64841	-1.00506	21.2755	1.27604e-49	3.39532e-48	102.297
chr3:13580990	3.35476	-1.33774	21.2755	1.27617e-49	3.39565e-48	102.297
chr7:139422378	3.63354	-1.03445	21.2755	1.27628e-49	3.39593e-48	102.297
chr3:62376985	3.23134	-0.51189	21.2754	1.27717e-49	3.3983e-48	102.296
chr5:73215233	2.70354	-1.86957	21.2753	1.27758e-49	3.39938e-48	102.296
chr3:13875003	-2.64183	2.12311	-21.2753	1.27788e-49	3.40014e-48	102.295
chr1:30981312	-2.41024	1.60354	-21.2753	1.27803e-49	3.40052e-48	102.295
chr21:31554867	2.39585	1.27805	21.2752	1.27823e-49	3.40105e-48	102.295
chr22:37338319	2.6372	-0.425915	21.2752	1.27825e-49	3.40108e-48	102.295
chr8:20405954	-2.96244	-0.198171	-21.2751	1.27913e-49	3.40343e-48	102.294
chr5:94470044	2.33195	1.705	21.2751	1.27917e-49	3.40351e-48	102.294
chr6:158895243	3.02488	-0.639268	21.2751	1.27918e-49	3.40353e-48	102.294
chr19:16443322	-3.0972	1.98738	-21.2751	1.27921e-49	3.40359e-48	102.294
chr6:44665000	2.84768	1.06043	21.2751	1.27931e-49	3.40385e-48	102.294
chr11:6319089	3.40512	-1.61841	21.2751	1.27936e-49	3.40396e-48	102.294
chr8:134835510	1.99085	1.38445	21.2751	1.27942e-49	3.40413e-48	102.294
chr7:1040927	4.77085	-0.540793	21.275	1.27997e-49	3.40556e-48	102.294
chr2:151392398	3.39817	-0.954573	21.275	1.28021e-49	3.40619e-48	102.294
chr8:2886147	3.26037	-0.389207	21.2749	1.2808e-49	3.40774e-48	102.293
chr1:27367304	3.6611	-1.33482	21.2749	1.28081e-49	3.40776e-48	102.293
chr16:87582610	3.4328	-1.47482	21.2747	1.28207e-49	3.4111e-48	102.292
chr4:123528610	2.16146	2.38049	21.2747	1.28217e-49	3.41135e-48	102.292
chr16:87844856	3.07402	1.50799	21.2746	1.28275e-49	3.4129e-48	102.292
chr11:47942308	-2.80854	-0.415488	-21.2746	1.28311e-49	3.41383e-48	102.291
chr4:173501998	-2.34073	-0.247927	-21.2745	1.28335e-49	3.41445e-48	102.291
chr3:159814029	2.96561	-1.17244	21.2745	1.28357e-49	3.41504e-48	102.291
chr1:54298221	-3.50146	2.01695	-21.2745	1.28391e-49	3.41591e-48	102.291
chr7:116498475	3.08037	0.167988	21.2744	1.28446e-49	3.41736e-48	102.29
chr18:63454657	3.7772	-1.07994	21.2744	1.2847e-49	3.41799e-48	102.29
chr2:239916946	4.35866	-0.757744	21.2743	1.28488e-49	3.41847e-48	102.29
chr2:74553104	2.78549	-1.38396	21.2743	1.28506e-49	3.41892e-48	102.29
chr10:130655437	2.14049	0.244878	21.2743	1.28539e-49	3.41978e-48	102.289
chr8:99860006	3.14317	-0.790732	21.2743	1.2854e-49	3.4198e-48	102.289
chr8:140210100	-4.28768	1.75445	-21.2743	1.28545e-49	3.41993e-48	102.289
chr11:8917748	3.75268	-1.11744	21.2742	1.28555e-49	3.42018e-48	102.289
chr5:135490742	4.19488	-1.90244	21.2742	1.28602e-49	3.42143e-48	102.289
chr17:55285261	3.24171	-1.25402	21.2742	1.28603e-49	3.42144e-48	102.289
chr22:35475603	-3.12439	0.0523171	-21.2741	1.2867e-49	3.42321e-48	102.288
chr10:110368156	2.50085	1.85933	21.2741	1.28691e-49	3.42375e-48	102.288
chr1:2192255	3.42756	-0.10561	21.2741	1.28696e-49	3.42385e-48	102.288
chr8:118948538	-2.78683	-1.40354	-21.274	1.28701e-49	3.424e-48	102.288
chr13:113411594	4.1222	1.21061	21.274	1.2873e-49	3.42476e-48	102.288
chr14:24310511	-2.52841	-1.26348	-21.274	1.28758e-49	3.42547e-48	102.288
chr9:130364832	2.63293	1.1189	21.2739	1.28828e-49	3.42733e-48	102.287
chr10:69061564	3.4228	-1.96104	21.2738	1.28863e-49	3.42824e-48	102.287
chr6:35182562	2.85744	-2.05323	21.2738	1.28877e-49	3.4286e-48	102.287
chr13:100521557	-2.2511	-1.50055	-21.2737	1.28966e-49	3.43095e-48	102.286
chr4:8269070	2.53537	2.3228	21.2736	1.29028e-49	3.43259e-48	102.286
chr6:151081744	2.54841	1.16799	21.2736	1.29049e-49	3.43313e-48	102.286
chr11:57596610	2.155	1.68933	21.2735	1.29085e-49	3.43408e-48	102.285
chr1:75521042	1.99207	0.77311	21.2735	1.29114e-49	3.43485e-48	102.285
chr2:147842790	3.6628	-1.32177	21.2735	1.29119e-49	3.43495e-48	102.285
chr4:52852684	2.12902	1.72134	21.2734	1.29182e-49	3.43663e-48	102.284
chr13:111204648	2.2228	-3.28335	21.2732	1.29299e-49	3.43973e-48	102.284
chr7:69412916	3.90341	-1.63573	21.2732	1.29303e-49	3.43982e-48	102.284
chr19:33490099	2.68634	1.31329	21.2732	1.29322e-49	3.44032e-48	102.283
chr2:10053768	-3.66049	1.18549	-21.2732	1.29333e-49	3.4406e-48	102.283
chr20:49811248	-3.21659	1.90329	-21.2732	1.29345e-49	3.44088e-48	102.283
chr5:124302100	3.24061	-1.17299	21.2732	1.29357e-49	3.4412e-48	102.283
chr15:99708906	3.81159	-1.3803	21.2731	1.29389e-49	3.44203e-48	102.283
chr5:140557837	2.29939	0.615305	21.2731	1.29416e-49	3.44274e-48	102.283
chr17:334226	2.48476	-1.77262	21.273	1.2947e-49	3.44417e-48	102.282
chr19:1231242	2.81488	0.308537	21.273	1.29471e-49	3.44419e-48	102.282
chr2:152200863	3.68561	-1.46671	21.273	1.29477e-49	3.44433e-48	102.282
chr8:142044237	-2.80146	-1.07646	-21.273	1.29496e-49	3.44483e-48	102.282
chr7:55130137	3.20183	-0.967378	21.2729	1.29532e-49	3.44577e-48	102.282
chr1:54273524	4.01549	-1.33689	21.2729	1.29558e-49	3.44644e-48	102.282
chr12:53059317	2.12037	1.76872	21.2729	1.29564e-49	3.44658e-48	102.282
chr12:12331789	3.68793	-1.16189	21.2728	1.29605e-49	3.44768e-48	102.281
chr3:150721792	1.87695	-2.76677	21.2728	1.29607e-49	3.44771e-48	102.281
chr7:66790566	-4.14829	1.5372	-21.2728	1.2963e-49	3.44831e-48	102.281
chr16:1366148	-3.51	0.877561	-21.2728	1.29642e-49	3.44862e-48	102.281
chr19:55359041	-3.18805	1.96476	-21.2725	1.29883e-49	3.45502e-48	102.279
chr1:36178136	3.26439	0.386829	21.2724	1.29912e-49	3.45577e-48	102.279
chr6:105770190	3.67561	-0.828902	21.2724	1.29917e-49	3.45589e-48	102.279
chr11:86070125	2.84	-1.72902	21.2724	1.29922e-49	3.456e-48	102.279
chr3:190614385	-3.48854	1.34122	-21.2724	1.29945e-49	3.45662e-48	102.279
chr11:65552095	-2.0361	1.20171	-21.2724	1.29958e-49	3.45695e-48	102.278
chr7:151756218	3.69073	-1.87878	21.2723	1.30011e-49	3.45834e-48	102.278
chr8:70608706	2.44061	-2.85457	21.2722	1.30083e-49	3.46024e-48	102.278
chr3:197028820	2.57537	-2.17268	21.2722	1.30106e-49	3.46084e-48	102.277
chr19:10353694	4.01463	-0.444024	21.2722	1.30108e-49	3.46087e-48	102.277
chr11:66479052	2.07415	-1.32585	21.2721	1.30145e-49	3.46183e-48	102.277
chr13:113814591	3.06195	0.328171	21.2721	1.30153e-49	3.46204e-48	102.277
chr8:29072291	2.57354	1.33189	21.272	1.30227e-49	3.464e-48	102.276
chr11:70402580	-3.27451	0.460427	-21.272	1.30236e-49	3.46422e-48	102.276
chr6:116061689	4.06878	-1.255	21.272	1.30239e-49	3.4643e-48	102.276
chr6:43335593	-3.865	1.78774	-21.272	1.30244e-49	3.46441e-48	102.276
chr7:155210671	3.45378	-0.982378	21.2717	1.30424e-49	3.46919e-48	102.275
chr17:38915067	2.94976	0.809024	21.2717	1.30432e-49	3.4694e-48	102.275
chr5:1524450	2.80585	-1.06732	21.2717	1.30437e-49	3.46952e-48	102.275
chr5:172669847	2.90146	-0.57439	21.2717	1.30459e-49	3.47009e-48	102.275
chr12:6387531	3.77	-0.445122	21.2717	1.30474e-49	3.47046e-48	102.275
chr15:31159888	1.98171	2.05963	21.2717	1.30476e-49	3.47051e-48	102.275
chr15:58285756	3.59183	0.108232	21.2716	1.30496e-49	3.47103e-48	102.274
chr1:193121205	2.65451	0.74811	21.2716	1.30508e-49	3.47132e-48	102.274
chr2:142854123	3.65183	-1.43299	21.2716	1.30511e-49	3.47139e-48	102.274
chr17:43435233	-4.0428	1.75774	-21.2716	1.30522e-49	3.47166e-48	102.274
chr6:92644658	2.06305	1.15555	21.2716	1.30539e-49	3.47212e-48	102.274
chr3:4868990	3.99134	-2.13043	21.2716	1.30545e-49	3.47227e-48	102.274
chr3:184342091	2.20744	1.30518	21.2714	1.30682e-49	3.4759e-48	102.273
chr13:33869913	3.34183	0.129085	21.2714	1.30698e-49	3.47629e-48	102.273
chr7:29483389	-3.51988	0.509573	-21.2714	1.30715e-49	3.47675e-48	102.273
chr15:66167834	2.23927	1.47744	21.2714	1.30717e-49	3.47677e-48	102.273
chr9:136514524	1.975	2.1186	21.2713	1.30754e-49	3.47776e-48	102.272
chr6:151616125	2.61927	-1.79427	21.2713	1.30756e-49	3.47778e-48	102.272
chr2:240351650	2.68329	-1.72055	21.2713	1.30772e-49	3.47821e-48	102.272
chr1:246032492	2.32963	0.867378	21.2713	1.30788e-49	3.47859e-48	102.272
chr2:68944069	3.18122	1.12537	21.2713	1.30788e-49	3.47859e-48	102.272
chr9:34372775	4.02634	-1.74659	21.2712	1.30798e-49	3.47886e-48	102.272
chr11:3162588	2.72378	2.32738	21.2712	1.30824e-49	3.47954e-48	102.272
chr2:231930260	2.41866	-1.86165	21.2712	1.30831e-49	3.47971e-48	102.272
chr12:120658420	2.95756	-0.932927	21.2712	1.30841e-49	3.47995e-48	102.272
chr5:61299982	-3.8728	1.79433	-21.2711	1.30879e-49	3.48096e-48	102.271
chr8:37843400	2.30963	0.143598	21.271	1.31013e-49	3.48451e-48	102.27
chr2:12064323	2.75866	-0.0610366	21.271	1.31014e-49	3.48452e-48	102.27
chr21:36429485	3.06939	2.31445	21.271	1.31015e-49	3.48452e-48	102.27
chr1:162071096	2.9628	-1.54043	21.2709	1.31031e-49	3.48495e-48	102.27
chr1:118118677	3.565	-0.333354	21.2709	1.31065e-49	3.48583e-48	102.27
chr7:151728081	3.03951	-2.03134	21.2709	1.31067e-49	3.48589e-48	102.27
chr19:39534959	2.42683	0.618049	21.2709	1.31081e-49	3.48624e-48	102.27
chr16:10950306	3.73012	-1.17384	21.2709	1.31101e-49	3.48675e-48	102.27
chr3:181699816	2.61561	-2.88951	21.2708	1.31101e-49	3.48675e-48	102.27
chr15:68205366	-2.68195	-2.49622	-21.2708	1.31129e-49	3.48747e-48	102.27
chr22:19723963	3.2411	-3.06543	21.2708	1.3114e-49	3.48774e-48	102.269
chr1:2577915	-2.27927	-1.02415	-21.2708	1.3116e-49	3.48826e-48	102.269
chr17:7173939	2.95439	-0.945854	21.2707	1.31184e-49	3.4889e-48	102.269
chr9:93954290	3.93951	-2.19134	21.2707	1.31225e-49	3.48997e-48	102.269
chr3:124119581	2.5839	1.38159	21.2706	1.31291e-49	3.49172e-48	102.268
chr11:64437601	2.86037	0.2975	21.2706	1.31297e-49	3.49187e-48	102.268
chr18:77054787	-2.18329	-3.15677	-21.2705	1.31334e-49	3.49284e-48	102.268
chr18:5905032	2.11232	1.2714	21.2705	1.31353e-49	3.49333e-48	102.268
chr11:2155155	2.13646	1.74055	21.2704	1.31442e-49	3.49568e-48	102.267
chr6:96811367	3.70122	-1.19488	21.2704	1.31457e-49	3.49608e-48	102.267
chr11:69667250	-3.78451	1.7797	-21.2702	1.31576e-49	3.49921e-48	102.266
chr19:3464178	3.24463	-1.39341	21.2702	1.31587e-49	3.4995e-48	102.266
chr7:520917	2.59598	-1.80287	21.2702	1.31603e-49	3.49992e-48	102.266
chr1:1364480	3.30244	-0.898415	21.2702	1.31615e-49	3.50022e-48	102.266
chr18:48829745	2.32756	1.20598	21.2702	1.31627e-49	3.50053e-48	102.266
chr9:133739905	1.75768	1.10848	21.2701	1.31656e-49	3.50129e-48	102.266
chr2:215440183	2.47951	-0.00256098	21.2701	1.31686e-49	3.50205e-48	102.265
chr10:44865413	2.4261	-0.635488	21.27	1.31727e-49	3.50313e-48	102.265
chr8:22368432	1.95927	0.69061	21.27	1.3173e-49	3.50322e-48	102.265
chr17:42687988	3.4278	-0.905976	21.2699	1.31804e-49	3.50517e-48	102.264
chr17:1623407	-2.33122	1.48695	-21.2699	1.31859e-49	3.50662e-48	102.264
chr12:125519164	2.83854	1.19073	21.2698	1.31917e-49	3.50812e-48	102.264
chr17:76005575	2.70268	0.893171	21.2698	1.31929e-49	3.50844e-48	102.263
chr3:197270706	-3.70232	-0.18872	-21.2697	1.32008e-49	3.51053e-48	102.263
chr4:99161963	2.3872	1.45091	21.2696	1.32026e-49	3.511e-48	102.263
chr14:64764726	2.29366	-2.395	21.2696	1.32041e-49	3.51138e-48	102.263
chr4:38115560	-3.07524	1.34152	-21.2696	1.32048e-49	3.51156e-48	102.263
chr4:116926348	2.85378	-2.03372	21.2695	1.32139e-49	3.51395e-48	102.262
chr18:67232501	-2.62098	-0.752317	-21.2695	1.32143e-49	3.51404e-48	102.262
chr1:205450618	3.38866	-0.532256	21.2695	1.32145e-49	3.51409e-48	102.262
chr9:16728640	2.26024	0.49378	21.2695	1.32161e-49	3.51451e-48	102.262
chr11:119709405	-2.84378	0.0498171	-21.2694	1.32173e-49	3.51481e-48	102.262
chr3:62415721	2.38476	-1.67274	21.2694	1.32223e-49	3.51613e-48	102.261
chr8:141191663	-2.24073	2.03354	-21.2694	1.32244e-49	3.51666e-48	102.261
chr12:119869852	3.70402	-1.34835	21.2693	1.32288e-49	3.51783e-48	102.261
chr2:235812466	-3.43354	2.05274	-21.2693	1.32316e-49	3.51855e-48	102.261
chr10:129419720	2.10939	1.94409	21.2693	1.32318e-49	3.51859e-48	102.26
chr10:119316970	2.92049	-0.451463	21.2691	1.32401e-49	3.5208e-48	102.26
chr6:17599927	2.77159	-0.76372	21.2691	1.32438e-49	3.52176e-48	102.26
chr14:91254183	2.6211	-2.36494	21.2691	1.3245e-49	3.52206e-48	102.259
chr11:72228485	3.64098	-0.720122	21.269	1.32509e-49	3.52363e-48	102.259
chr11:2169680	3.51305	-1.70616	21.2689	1.3256e-49	3.52496e-48	102.259
chr5:151284621	-2.83902	0.282927	-21.2689	1.32574e-49	3.52533e-48	102.259
chr6:144186991	3.44915	0.765671	21.2689	1.32583e-49	3.52556e-48	102.258
chr18:32767591	2.12439	1.73012	21.2688	1.32643e-49	3.52713e-48	102.258
chr20:37524429	3.66488	-1.19476	21.2688	1.3265e-49	3.52731e-48	102.258
chr1:175193477	3.55671	-1.58165	21.2688	1.3266e-49	3.52757e-48	102.258
chr21:41642119	2.6339	-2.32524	21.2688	1.32678e-49	3.52801e-48	102.258
chr10:118731386	2.90427	-0.888476	21.2688	1.3269e-49	3.52834e-48	102.258
chr2:75065144	2.29146	-2.22341	21.2687	1.32711e-49	3.52887e-48	102.258
chr16:27632279	3.29915	0.371402	21.2687	1.3276e-49	3.53015e-48	102.257
chr3:156455953	3.20988	-1.07457	21.2687	1.32773e-49	3.53051e-48	102.257
chr3:107684537	2.0928	1.55128	21.2686	1.32801e-49	3.53124e-48	102.257
chr2:127388776	2.62854	-2.55585	21.2686	1.3281e-49	3.53146e-48	102.257
chr9:127491808	3.77744	-0.995793	21.2686	1.32831e-49	3.53198e-48	102.257
chr10:119413611	3.73854	-1.23488	21.2686	1.32836e-49	3.53213e-48	102.257
chr11:31797597	3.04951	-2.46012	21.2685	1.32872e-49	3.53305e-48	102.256
chr1:234302717	-2.93732	-0.663293	-21.2685	1.32898e-49	3.53373e-48	102.256
chr11:1755703	-3.02927	-1.0178	-21.2684	1.32939e-49	3.53481e-48	102.256
chrX:74926592	1.9628	0.996768	21.2684	1.32952e-49	3.53516e-48	102.256
chr15:63000285	3.19134	-1.57811	21.2684	1.32963e-49	3.53542e-48	102.256
chr5:172887139	3.9322	-1.90049	21.2684	1.32972e-49	3.53565e-48	102.256
chr10:132889922	2.61451	0.530793	21.2683	1.3303e-49	3.53719e-48	102.255
chr1:70874993	3.70659	-0.953049	21.2683	1.33032e-49	3.53722e-48	102.255
chr21:37675576	2.48451	-1.54311	21.2683	1.33035e-49	3.53729e-48	102.255
chr2:439417	3.25927	-0.757561	21.2683	1.33052e-49	3.53771e-48	102.255
chr12:6167873	3.78085	-2.19457	21.2683	1.33076e-49	3.53836e-48	102.255
chr19:29852491	-2.05902	1.28159	-21.2683	1.3308e-49	3.53845e-48	102.255
chr19:779518	2.93256	-0.8775	21.2682	1.33096e-49	3.53886e-48	102.255
chr16:1743884	3.74671	-0.647744	21.2682	1.33101e-49	3.53897e-48	102.255
chr22:43257551	-2.67622	0.773598	-21.2682	1.33135e-49	3.53985e-48	102.254
chr16:57529275	3.63293	-1.07622	21.2681	1.33201e-49	3.54159e-48	102.254
chr18:77011035	2.26317	1.73915	21.268	1.3325e-49	3.5429e-48	102.253
chr8:141245454	-2.46244	2.64134	-21.268	1.33264e-49	3.54325e-48	102.253
chr16:30823958	3.41707	0.600366	21.268	1.33293e-49	3.54401e-48	102.253
chr5:77850876	2.98683	-0.309512	21.268	1.33297e-49	3.54411e-48	102.253
chr19:1957868	-3.61061	1.83994	-21.268	1.33302e-49	3.54422e-48	102.253
chr13:110352883	2.95671	-0.494573	21.2679	1.33323e-49	3.54476e-48	102.253
chr7:128242836	3.41012	1.51055	21.2679	1.33357e-49	3.54567e-48	102.253
chr7:1056561	-3.49768	0.165671	-21.2679	1.3338e-49	3.54626e-48	102.252
chr1:1741204	3.38024	-1.17146	21.2678	1.33425e-49	3.54743e-48	102.252
chr17:74960320	2.64073	-2.8339	21.2677	1.33477e-49	3.54882e-48	102.252
chr1:22680460	2.00134	1.70128	21.2677	1.33491e-49	3.54917e-48	102.252
chr11:130050515	-2.13098	-0.42378	-21.2677	1.33493e-49	3.5492e-48	102.252
chr19:42096205	3.4472	-0.72372	21.2677	1.33518e-49	3.54985e-48	102.251
chr15:64844909	2.55878	-0.424146	21.2677	1.33538e-49	3.55038e-48	102.251
chr19:16202642	-3.20598	2.41494	-21.2676	1.33569e-49	3.55117e-48	102.251
chr21:43307589	2.9078	-2.06866	21.2676	1.33569e-49	3.55118e-48	102.251
chr16:89584542	2.4672	0.750305	21.2676	1.33599e-49	3.55196e-48	102.251
chr13:50801380	2.13293	-2.52329	21.2676	1.33619e-49	3.55246e-48	102.251
chr1:3171270	-2.2972	-2.80213	-21.2675	1.33634e-49	3.55285e-48	102.251
chr16:1474168	2.7139	-0.152927	21.2675	1.33658e-49	3.55349e-48	102.25
chr2:42567913	3.76488	-1.3	21.2675	1.33659e-49	3.55349e-48	102.25
chr19:46189551	-2.38085	-0.962256	-21.2675	1.33673e-49	3.55385e-48	102.25
chr1:236560102	2.17476	1.76043	21.2675	1.33704e-49	3.55468e-48	102.25
chr10:59006683	2.07659	0.514634	21.2674	1.33712e-49	3.55486e-48	102.25
chr1:6471148	3.5272	-1.03482	21.2674	1.33743e-49	3.55568e-48	102.25
chr13:20162205	2.62683	-0.648415	21.2673	1.3382e-49	3.55772e-48	102.249
chr20:19880767	3.77756	-1.135	21.2672	1.33883e-49	3.55937e-48	102.249
chr11:132586602	2.69244	1.64524	21.2671	1.3395e-49	3.56115e-48	102.248
chr2:238142029	-2.73622	-1.93799	-21.2671	1.34004e-49	3.56255e-48	102.248
chr17:7508362	2.9589	1.01177	21.2671	1.3401e-49	3.56272e-48	102.248
chr14:92685038	3.395	0.0132317	21.267	1.34049e-49	3.56373e-48	102.247
chr18:76381144	2.56	-0.165	21.267	1.34066e-49	3.56418e-48	102.247
chr16:87068440	2.24549	1.7375	21.2669	1.34098e-49	3.565e-48	102.247
chr1:235658210	-2.80341	0.611829	-21.2669	1.34132e-49	3.5659e-48	102.247
chr1:239308904	2.3289	-1.64421	21.2669	1.34143e-49	3.56617e-48	102.247
chr9:97802328	3.48451	-1.39055	21.2669	1.34147e-49	3.56625e-48	102.247
chr4:173014472	2.15683	-2.78988	21.2669	1.34165e-49	3.56673e-48	102.247
chr1:226547090	2.02878	2.21268	21.2668	1.34176e-49	3.56701e-48	102.247
chr13:52933851	2.085	1.94555	21.2668	1.34192e-49	3.56742e-48	102.246
chr4:42120089	2.64744	0.364573	21.2668	1.34206e-49	3.56779e-48	102.246
chr4:124703392	-3.14634	0.71061	-21.2667	1.34255e-49	3.56907e-48	102.246
chr12:104304088	3.35793	-1.18482	21.2667	1.34257e-49	3.56911e-48	102.246
chr4:1234851	-3.17744	1.95238	-21.2667	1.34261e-49	3.5692e-48	102.246
chr18:25828078	3.63244	-1.34793	21.2667	1.34261e-49	3.5692e-48	102.246
chr22:23811218	2.31573	1.30994	21.2667	1.34276e-49	3.56959e-48	102.246
chr22:46378133	4.05463	-1.78463	21.2667	1.34298e-49	3.57015e-48	102.246
chr19:7199826	3.39256	-1.12189	21.2667	1.34299e-49	3.57015e-48	102.246
chr12:131008768	2.69659	-0.359512	21.2667	1.34304e-49	3.57027e-48	102.246
chr9:35538334	2.63915	1.04421	21.2667	1.34316e-49	3.57058e-48	102.245
chr4:80188892	3.87427	-1.34921	21.2666	1.34352e-49	3.57151e-48	102.245
chr6:28616576	2.21463	-2.33756	21.2666	1.34353e-49	3.57155e-48	102.245
chr2:120228605	2.56768	-0.715671	21.2666	1.34356e-49	3.5716e-48	102.245
chr11:125351505	3.03634	-0.166098	21.2666	1.34356e-49	3.5716e-48	102.245
chr1:21626982	4.00244	-1.18354	21.2666	1.34376e-49	3.57211e-48	102.245
chr2:220449756	2.49476	1.23201	21.2666	1.34383e-49	3.57229e-48	102.245
chr2:235940885	2.21012	1.97384	21.2666	1.34392e-49	3.5725e-48	102.245
chr19:35528922	2.29939	-0.00957317	21.2665	1.34447e-49	3.57394e-48	102.245
chr1:26862127	3.86451	-1.15091	21.2665	1.34449e-49	3.574e-48	102.245
chr6:108555524	3.75476	-0.853841	21.2665	1.34477e-49	3.57472e-48	102.244
chr14:52791965	2.89854	-1.99951	21.2664	1.34493e-49	3.57515e-48	102.244
chr8:110848306	3.29098	-1.5139	21.2664	1.34499e-49	3.57528e-48	102.244
chr12:123268509	-3.54024	0.89939	-21.2664	1.3451e-49	3.57558e-48	102.244
chr16:19755118	-2.87293	2.50049	-21.2664	1.3454e-49	3.57636e-48	102.244
chr3:45766306	2.27	1.88207	21.2664	1.34545e-49	3.57648e-48	102.244
chr2:218065777	2.2111	0.483354	21.2662	1.34643e-49	3.57905e-48	102.243
chr1:22963329	2.25744	2.25835	21.2662	1.34687e-49	3.58021e-48	102.243
chr9:88007227	3.39317	-2.01463	21.2662	1.34714e-49	3.58092e-48	102.243
chr19:18373053	3.32366	-0.660122	21.2661	1.34758e-49	3.58207e-48	102.242
chr17:81872362	2.18927	-2.67915	21.2661	1.34762e-49	3.58217e-48	102.242
chr7:128893496	3.61061	-0.982256	21.2661	1.34763e-49	3.58218e-48	102.242
chr16:3005994	2.28268	0.835122	21.2661	1.34781e-49	3.58264e-48	102.242
chr3:100257874	1.96427	1.44604	21.2661	1.34788e-49	3.58281e-48	102.242
chr5:132228259	2.45939	-2.29043	21.266	1.34803e-49	3.5832e-48	102.242
chr2:238139084	2.39841	1.13482	21.266	1.34809e-49	3.58334e-48	102.242
chr6:109304241	3.48293	-1.14622	21.266	1.34819e-49	3.58359e-48	102.242
chr8:141368214	1.81488	1.75012	21.266	1.34868e-49	3.58488e-48	102.241
chr14:20999749	3.5011	-1.13677	21.2659	1.34874e-49	3.58502e-48	102.241
chr17:83073798	3.95329	-1.50226	21.2659	1.34874e-49	3.58502e-48	102.241
chr18:6370474	2.63829	1.01122	21.2659	1.3488e-49	3.58517e-48	102.241
chr6:7106500	2.11963	-2.63311	21.2659	1.349e-49	3.58568e-48	102.241
chr9:124754628	2.36549	-1.63994	21.2658	1.34977e-49	3.58772e-48	102.241
chr4:182807369	2.89098	0.677805	21.2657	1.35045e-49	3.58951e-48	102.24
chr7:39732568	2.36134	0.994695	21.2657	1.35092e-49	3.59074e-48	102.24
chr17:48592126	-2.22451	-0.613598	-21.2656	1.35165e-49	3.59268e-48	102.239
chr22:17105885	2.7061	0.630244	21.2656	1.35174e-49	3.59289e-48	102.239
chr20:38581355	-3.10463	2.11037	-21.2656	1.35176e-49	3.59295e-48	102.239
chr12:54047711	-2.32159	-1.74213	-21.2656	1.35184e-49	3.59314e-48	102.239
chr3:183182166	2.55244	0.594878	21.2655	1.3519e-49	3.59327e-48	102.239
chr7:3175910	2.32585	1.48049	21.2655	1.35191e-49	3.59331e-48	102.239
chr2:21008806	2.35939	1.51994	21.2655	1.35204e-49	3.59363e-48	102.239
chr3:100777129	1.93707	2.09061	21.2655	1.35247e-49	3.59476e-48	102.239
chr2:177029681	2.8272	0.0792073	21.2655	1.35258e-49	3.59503e-48	102.239
chr19:41218046	2.25207	1.15616	21.2654	1.35264e-49	3.59519e-48	102.238
chr3:133489650	2.83878	0.212195	21.2654	1.35278e-49	3.59555e-48	102.238
chr2:7032172	-3.89244	1.52012	-21.2654	1.35299e-49	3.59609e-48	102.238
chr9:130794728	-3.06341	1.75012	-21.2654	1.3534e-49	3.59716e-48	102.238
chr8:67172505	1.89561	2.585	21.2653	1.35378e-49	3.59815e-48	102.238
chr5:14666156	1.94671	-2.81445	21.2653	1.35379e-49	3.59818e-48	102.238
chr10:103882409	3.7122	-0.865854	21.2653	1.35386e-49	3.59834e-48	102.238
chr22:37747696	2.48232	-2.4625	21.2653	1.35389e-49	3.5984e-48	102.238
chr5:1888103	2.58549	-1.92177	21.2653	1.35396e-49	3.59857e-48	102.237
chr3:31729970	2.68476	0.857012	21.2653	1.354e-49	3.59867e-48	102.237
chr11:114180624	2.25098	-1.67207	21.2653	1.35419e-49	3.59918e-48	102.237
chr19:46786208	3.19451	-2.18079	21.2652	1.35453e-49	3.60005e-48	102.237
chr22:19724070	3.06683	-2.98354	21.2652	1.35479e-49	3.60073e-48	102.237
chr4:111945194	2.08195	1.19488	21.2652	1.35495e-49	3.60115e-48	102.237
chr14:104637298	-2.94439	1.87793	-21.2651	1.35503e-49	3.60133e-48	102.237
chr6:168229216	3.55817	1.46201	21.2651	1.35506e-49	3.6014e-48	102.237
chr11:1761447	-1.67707	1.38683	-21.2651	1.35507e-49	3.60143e-48	102.237
chr16:29220748	3.63744	0.501524	21.2651	1.35518e-49	3.6017e-48	102.237
chr16:87185847	2.34939	1.61262	21.2651	1.35522e-49	3.6018e-48	102.237
chr11:64121750	2.76805	0.374024	21.2651	1.35535e-49	3.60211e-48	102.236
chr1:51519587	2.46061	-2.23067	21.2651	1.35541e-49	3.60228e-48	102.236
chr1:205774216	2.89061	-1.7103	21.265	1.35598e-49	3.60376e-48	102.236
chr7:36297090	2.95207	1.85421	21.265	1.35609e-49	3.60405e-48	102.236
chr12:50081383	2.99573	-0.852622	21.2649	1.35674e-49	3.60575e-48	102.235
chr9:135989999	-2.3722	-1.2539	-21.2649	1.35685e-49	3.60604e-48	102.235
chr1:6582151	-3.34159	0.144329	-21.2648	1.3574e-49	3.60749e-48	102.235
chr2:121702770	2.14085	1.92018	21.2648	1.35766e-49	3.60817e-48	102.235
chr17:50596846	2.31866	-0.134085	21.2646	1.35904e-49	3.61181e-48	102.234
chr19:1873988	3.87024	-1.39793	21.2646	1.35958e-49	3.61323e-48	102.233
chr11:45080596	-3.12415	0.55061	-21.2645	1.35997e-49	3.61426e-48	102.233
chr19:1424845	-3.78402	1.64811	-21.2645	1.3602e-49	3.61487e-48	102.233
chr11:18411023	-3.24537	1.18793	-21.2645	1.36044e-49	3.61547e-48	102.233
chr16:85209646	2.55037	0.58689	21.2644	1.3606e-49	3.61589e-48	102.233
chr20:44609842	2.20793	-2.9864	21.2644	1.36078e-49	3.61637e-48	102.232
chr9:84171062	3.83768	-1.50067	21.2643	1.36158e-49	3.61848e-48	102.232
chr2:47033989	3.6139	-1.24244	21.2643	1.36176e-49	3.61894e-48	102.232
chr11:1078109	2.35866	0.67872	21.2642	1.36218e-49	3.62005e-48	102.231
chr2:66578921	-3.35659	-0.16439	-21.2642	1.36224e-49	3.62018e-48	102.231
chr3:182904514	-3.15427	1.76799	-21.2642	1.36259e-49	3.6211e-48	102.231
chr19:17327849	3.14512	-2.17183	21.2642	1.36266e-49	3.62127e-48	102.231
chr5:67033863	-3.12963	1.17677	-21.264	1.36422e-49	3.62541e-48	102.23
chr8:119207852	2.62854	-2.36232	21.264	1.36438e-49	3.62581e-48	102.23
chr14:92450005	3.63256	-0.157988	21.2639	1.36486e-49	3.62708e-48	102.229
chr17:46814392	2.30171	0.0529268	21.2638	1.36523e-49	3.62805e-48	102.229
chr17:78314917	2.89963	-0.0184756	21.2638	1.36527e-49	3.62814e-48	102.229
chr4:184766643	3.2711	0.29811	21.2638	1.36542e-49	3.62852e-48	102.229
chr12:102548700	-2.37744	2.06579	-21.2638	1.36555e-49	3.62886e-48	102.229
chr3:185527579	3.03134	-1.56811	21.2637	1.36622e-49	3.63062e-48	102.228
chr3:100875364	-2.92232	-0.444085	-21.2637	1.36651e-49	3.63139e-48	102.228
chr1:204602188	2.76134	-0.347866	21.2637	1.36663e-49	3.6317e-48	102.228
chr1:2085411	-3.3722	2.17256	-21.2636	1.36691e-49	3.63243e-48	102.228
chr6:113565132	2.3222	-2.76341	21.2636	1.36709e-49	3.63289e-48	102.228
chr11:15670973	-2.9	0.841098	-21.2636	1.3673e-49	3.63341e-48	102.228
chr5:179894429	2.37756	0.692805	21.2636	1.36756e-49	3.6341e-48	102.227
chr2:9782446	3.16476	-0.971524	21.2635	1.36765e-49	3.63434e-48	102.227
chr11:995434	-3.8611	2.13884	-21.2635	1.36773e-49	3.63454e-48	102.227
chr10:68235347	3.5539	-1.24524	21.2635	1.3678e-49	3.6347e-48	102.227
chr12:92880155	2.25683	2.46585	21.2635	1.36793e-49	3.63503e-48	102.227
chr5:912486	-3.62415	1.96244	-21.2634	1.36864e-49	3.63689e-48	102.227
chr3:13932294	2.64939	2.01372	21.2634	1.36871e-49	3.63708e-48	102.227
chr13:111527732	2.08415	1.3572	21.2634	1.36891e-49	3.63759e-48	102.227
chr3:52527297	2.65171	0.328415	21.2633	1.3693e-49	3.63862e-48	102.226
chr14:73287177	3.81427	-0.934939	21.2633	1.36931e-49	3.63863e-48	102.226
chr6:14212060	3.47207	-0.964085	21.2633	1.36934e-49	3.63868e-48	102.226
chr3:42648145	2.83671	0.580427	21.2633	1.36934e-49	3.63868e-48	102.226
chr6:27545473	-2.28695	-1.69787	-21.2633	1.36976e-49	3.63977e-48	102.226
chr1:2133017	2.23098	-3.3178	21.2633	1.36985e-49	3.64e-48	102.226
chr17:31560257	3.06293	-1.89317	21.2632	1.37004e-49	3.6405e-48	102.226
chr16:85645214	2.62232	1.40226	21.2632	1.37059e-49	3.64194e-48	102.225
chr18:79742603	-3.01037	1.10945	-21.2631	1.3709e-49	3.64277e-48	102.225
chr22:27795154	2.37171	2.14134	21.2631	1.37119e-49	3.64352e-48	102.225
chr13:105997849	2.60512	1.2978	21.263	1.37205e-49	3.64579e-48	102.224
chr8:37864647	3.97378	-1.23957	21.2629	1.37267e-49	3.64742e-48	102.224
chr10:80207145	3.70098	-1.39293	21.2629	1.37268e-49	3.64742e-48	102.224
chr8:143567650	3.31561	-0.949756	21.2629	1.37282e-49	3.64779e-48	102.224
chr11:18398169	2.63549	1.96689	21.2629	1.37283e-49	3.64779e-48	102.224
chr17:79834996	2.80927	0.890488	21.2629	1.37288e-49	3.64793e-48	102.224
chr1:17725302	2.34207	1.58799	21.2629	1.37292e-49	3.648e-48	102.224
chr3:4867915	-2.49402	-2.0064	-21.2628	1.37332e-49	3.64906e-48	102.223
chr1:210246681	-2.77317	1.52634	-21.2628	1.37342e-49	3.64932e-48	102.223
chr7:1875678	-2.64659	-1.63463	-21.2628	1.37354e-49	3.64961e-48	102.223
chr19:10848480	-2.4839	-1.2872	-21.2626	1.37474e-49	3.65279e-48	102.222
chr1:55877916	2.62341	-0.136463	21.2626	1.37498e-49	3.65341e-48	102.222
chr6:10416104	4.03098	-1.80878	21.2626	1.37507e-49	3.65364e-48	102.222
chr5:129459650	2.245	-2.9886	21.2625	1.37584e-49	3.65567e-48	102.221
chr11:3152910	2.68512	0.268171	21.2625	1.37629e-49	3.65685e-48	102.221
chr19:14085877	3.80768	-1.6003	21.2624	1.37659e-49	3.65762e-48	102.221
chr6:30106416	2.33012	0.429085	21.2623	1.3772e-49	3.65924e-48	102.22
chr10:132721789	2.62671	1.59896	21.2623	1.37745e-49	3.6599e-48	102.22
chr11:926767	3.4561	-1.89598	21.2623	1.37775e-49	3.66067e-48	102.22
chr19:45640991	3.13366	-0.160244	21.2622	1.37838e-49	3.66234e-48	102.22
chr4:40574127	2.74549	-2.30116	21.2622	1.37851e-49	3.66266e-48	102.22
chr16:11211112	2.05171	0.22622	21.2622	1.37851e-49	3.66267e-48	102.22
chr17:40023200	-4.18451	1.63518	-21.2621	1.37881e-49	3.66344e-48	102.219
chr17:3005038	3.47671	-1.91311	21.2621	1.37887e-49	3.66358e-48	102.219
chr10:86783140	-2.91061	2.2147	-21.2621	1.37944e-49	3.6651e-48	102.219
chr11:119425942	2.08817	1.63799	21.2621	1.37945e-49	3.6651e-48	102.219
chr7:158915199	-3.03427	1.60701	-21.262	1.37968e-49	3.66571e-48	102.219
chr13:73304158	2.46183	-0.199573	21.262	1.37976e-49	3.6659e-48	102.219
chr7:157767223	2.28537	1.56671	21.262	1.37978e-49	3.66593e-48	102.219
chr9:95085150	-3.96805	1.32476	-21.262	1.37988e-49	3.66618e-48	102.219
chr20:4855707	-3.19049	1.06268	-21.262	1.38002e-49	3.66653e-48	102.218
chr12:94109415	2.40659	-1.95671	21.2619	1.38037e-49	3.66745e-48	102.218
chr12:48981488	-2.85744	-2.77043	-21.2619	1.38045e-49	3.66766e-48	102.218
chr2:63045053	-3.25585	1.82341	-21.2619	1.38087e-49	3.66875e-48	102.218
chr10:124611866	-3.72085	0.964939	-21.2618	1.38113e-49	3.66943e-48	102.218
chr5:137889775	2.33915	0.757622	21.2618	1.38136e-49	3.67004e-48	102.217
chr16:81618825	3.44317	-0.819634	21.2618	1.38155e-49	3.67052e-48	102.217
chr14:101535306	-3.36549	0.334329	-21.2617	1.3826e-49	3.67329e-48	102.217
chr2:23585315	-4.05134	1.71835	-21.2617	1.38262e-49	3.67334e-48	102.217
chr16:22358550	2.6022	0.52939	21.2616	1.38288e-49	3.67402e-48	102.216
chr20:19824237	-2.73329	1.93848	-21.2616	1.38322e-49	3.67489e-48	102.216
chr17:17182893	2.82976	2.01695	21.2616	1.38332e-49	3.67515e-48	102.216
chr2:161237375	2.22171	-2.67329	21.2615	1.38366e-49	3.67605e-48	102.216
chr2:9420714	2.48902	2.52341	21.2615	1.38376e-49	3.67629e-48	102.216
chr6:3722962	2.57354	0.876037	21.2615	1.38396e-49	3.67681e-48	102.216
chr1:219210168	-3.43939	1.95445	-21.2615	1.38411e-49	3.67719e-48	102.215
chr2:121565370	-2.38646	1.93055	-21.2614	1.38441e-49	3.67797e-48	102.215
chr8:47260399	2.73817	-0.293476	21.2614	1.38451e-49	3.67824e-48	102.215
chr8:28400758	2.48634	0.0735366	21.2614	1.38453e-49	3.67828e-48	102.215
chr17:47971528	2.13232	-2.88018	21.2614	1.38495e-49	3.67937e-48	102.215
chr7:12814202	3.53927	0.00756098	21.2614	1.38504e-49	3.6796e-48	102.215
chr6:100458689	-3.03378	-1.64701	-21.2614	1.38511e-49	3.67976e-48	102.215
chr1:203289774	-2.62122	-1.91902	-21.2613	1.38515e-49	3.67985e-48	102.215
chr20:62063640	4.25451	-1.04872	21.2613	1.38559e-49	3.68102e-48	102.214
chr5:59038532	3.23573	-2.14506	21.2613	1.3858e-49	3.68155e-48	102.214
chr17:77419822	-2.36805	0.658537	-21.2612	1.38609e-49	3.68231e-48	102.214
chr6:89602368	2.85427	1.08567	21.2612	1.38629e-49	3.68283e-48	102.214
chr8:139909162	4.39037	-0.909085	21.2612	1.38633e-49	3.68292e-48	102.214
chr12:49580838	2.84415	-0.94622	21.2612	1.38665e-49	3.68377e-48	102.214
chr3:194213227	2.8589	-2.45091	21.2611	1.38683e-49	3.68423e-48	102.213
chr19:50969830	2.57439	-0.475	21.2611	1.38721e-49	3.68522e-48	102.213
chr16:1007246	2.93939	1.96909	21.261	1.38783e-49	3.68686e-48	102.213
chr3:52406325	-4.25183	1.83799	-21.261	1.38817e-49	3.68774e-48	102.213
chr17:1574877	-2.55963	1.24433	-21.2609	1.38834e-49	3.68819e-48	102.212
chr3:31248672	2.78451	0.815427	21.2609	1.38861e-49	3.68887e-48	102.212
chr17:60082742	2.61085	-0.884939	21.2609	1.38875e-49	3.68923e-48	102.212
chr15:33851638	2.60659	2.11232	21.2609	1.38886e-49	3.68953e-48	102.212
chr16:306401	-3.82817	1.71616	-21.2609	1.38905e-49	3.69e-48	102.212
chr14:32932406	2.71122	0.0958537	21.2609	1.38911e-49	3.69016e-48	102.212
chr12:91348012	2.39427	0.794817	21.2608	1.38975e-49	3.69185e-48	102.211
chr22:27797249	2.53341	1.34646	21.2607	1.39046e-49	3.6937e-48	102.211
chr2:7034553	2.37293	1.84537	21.2606	1.39083e-49	3.69467e-48	102.211
chr13:20391909	2.52744	1.03567	21.2606	1.39084e-49	3.69468e-48	102.211
chr4:57111269	-1.90561	-3.35366	-21.2606	1.39132e-49	3.69596e-48	102.21
chr13:113533627	3.70598	-1.68067	21.2606	1.3914e-49	3.69616e-48	102.21
chr19:994000	2.22537	0.945488	21.2606	1.39144e-49	3.69626e-48	102.21
chr16:85191760	2.625	1.4475	21.2605	1.39157e-49	3.69657e-48	102.21
chr1:200315319	2.4472	1.88116	21.2604	1.39256e-49	3.69921e-48	102.209
chr10:75708578	-3.75732	0.77061	-21.2604	1.39257e-49	3.69922e-48	102.209
chr22:45167430	-2.44646	2.40274	-21.2604	1.39281e-49	3.69983e-48	102.209
chr12:79233518	-3.29268	1.11024	-21.2604	1.39302e-49	3.70036e-48	102.209
chr19:46375023	-2.00024	1.53963	-21.2603	1.3935e-49	3.70162e-48	102.209
chr1:35574003	3.74171	-1.85171	21.2603	1.39358e-49	3.70183e-48	102.209
chr4:20391624	-3.5622	0.838293	-21.2603	1.3937e-49	3.70213e-48	102.209
chr8:33127861	3.01646	-1.06482	21.2603	1.39372e-49	3.70217e-48	102.209
chr1:16171597	3.59488	-1.04098	21.2603	1.39381e-49	3.70241e-48	102.208
chr9:136601777	-3.50451	0.824695	-21.2603	1.39394e-49	3.70274e-48	102.208
chr9:70411287	3.9039	-2.02122	21.2602	1.39406e-49	3.70303e-48	102.208
chr7:149238275	3.58256	-1.0397	21.2602	1.39424e-49	3.70351e-48	102.208
chr22:19723896	3.48439	-2.9711	21.2602	1.39469e-49	3.70467e-48	102.208
chr7:136956993	-2.54988	1.68067	-21.2601	1.39487e-49	3.70516e-48	102.208
chr15:74196337	3.31817	-1.49518	21.2601	1.39505e-49	3.70562e-48	102.208
chr20:19255308	4.3478	-0.277317	21.2601	1.39537e-49	3.70644e-48	102.207
chr1:180245523	2.15085	0.160183	21.2601	1.39557e-49	3.70695e-48	102.207
chr1:17056511	2.18366	-0.072561	21.26	1.39577e-49	3.70749e-48	102.207
chr3:141081722	2.65598	0.230427	21.26	1.39593e-49	3.70789e-48	102.207
chr11:392472	3.67085	-1.03494	21.26	1.39615e-49	3.70846e-48	102.207
chr5:56517292	-2.36841	-2.13262	-21.2599	1.39644e-49	3.70923e-48	102.207
chr22:26435561	2.81439	-2.88354	21.2599	1.3966e-49	3.70963e-48	102.206
chr7:173658	2.50439	0.0589024	21.2599	1.39702e-49	3.71072e-48	102.206
chr2:7324818	2.36232	0.252866	21.2598	1.39775e-49	3.71265e-48	102.206
chr1:204922393	2.41537	0.515732	21.2597	1.39801e-49	3.71332e-48	102.205
chr12:15495076	2.05622	1.44104	21.2597	1.39801e-49	3.71332e-48	102.205
chr17:77781838	2.6039	0.821463	21.2597	1.39819e-49	3.71378e-48	102.205
chr15:78264269	3.32988	-0.52872	21.2597	1.39853e-49	3.71468e-48	102.205
chr3:15052866	3.12671	1.25348	21.2597	1.39864e-49	3.71495e-48	102.205
chr20:45176190	2.25573	2.34079	21.2596	1.399e-49	3.71588e-48	102.205
chr19:13814553	-2.86122	1.63646	-21.2596	1.39923e-49	3.71648e-48	102.205
chr19:44662576	1.97073	1.99098	21.2596	1.39961e-49	3.71749e-48	102.204
chr1:236016456	2.12061	1.89604	21.2595	1.39978e-49	3.71792e-48	102.204
chr3:127582002	3.34549	0.691037	21.2595	1.39982e-49	3.71802e-48	102.204
chr11:111736300	2.49829	1.63793	21.2595	1.39992e-49	3.71825e-48	102.204
chr16:14303922	3.69183	-1.89104	21.2595	1.40002e-49	3.71851e-48	102.204
chr5:142512687	2.40646	1.55372	21.2595	1.40015e-49	3.71884e-48	102.204
chr6:10398664	3.16159	-1.75957	21.2594	1.40063e-49	3.72011e-48	102.204
chr6:42925369	3.64598	-1.0514	21.2594	1.40075e-49	3.72041e-48	102.203
chr2:66574267	-2.22622	-1.20457	-21.2594	1.40117e-49	3.7215e-48	102.203
chr10:8235286	2.41061	1.33738	21.2594	1.40119e-49	3.72154e-48	102.203
chr5:135491341	3.31293	-2.35061	21.2593	1.40129e-49	3.7218e-48	102.203
chr7:51140277	-2.49159	1.67201	-21.2593	1.4014e-49	3.72207e-48	102.203
chr10:14556289	3.19488	-0.439756	21.2593	1.40149e-49	3.72231e-48	102.203
chr4:80186029	2.81451	-1.66994	21.2592	1.40216e-49	3.72407e-48	102.202
chr14:20686734	-2.72427	0.778963	-21.2592	1.40285e-49	3.72588e-48	102.202
chr19:16326802	3.43841	-1.13713	21.2591	1.40297e-49	3.72619e-48	102.202
chr3:32240583	-3.01415	2.01524	-21.2591	1.4033e-49	3.72706e-48	102.202
chr9:137465519	2.1489	2.18628	21.2591	1.40356e-49	3.72772e-48	102.201
chr20:50041660	-3.4511	0.401159	-21.259	1.40373e-49	3.72818e-48	102.201
chr11:60852284	3.56268	-0.113293	21.259	1.4043e-49	3.72968e-48	102.201
chr12:108648775	2.18695	1.87945	21.2589	1.40465e-49	3.73058e-48	102.201
chr19:55082526	-3.51659	0.360976	-21.2589	1.40469e-49	3.73068e-48	102.201
chr4:7876676	-2.68988	0.00189024	-21.2589	1.4051e-49	3.73176e-48	102.2
chr1:218571784	-4.16598	1.72701	-21.2588	1.40533e-49	3.73234e-48	102.2
chr17:20155322	3.29232	-0.727378	21.2588	1.40558e-49	3.73301e-48	102.2
chr8:22586573	3.34378	-0.00689024	21.2588	1.4058e-49	3.73355e-48	102.2
chr15:48551319	3.11854	-0.0170732	21.2587	1.40671e-49	3.73597e-48	102.199
chr5:159096938	3.28317	-1.63866	21.2587	1.40674e-49	3.73605e-48	102.199
chr6:7110960	3.06963	-1.44774	21.2586	1.40706e-49	3.73688e-48	102.199
chr2:128442599	-2.79378	0.097622	-21.2586	1.40711e-49	3.737e-48	102.199
chr10:43374306	2.50561	1.14293	21.2586	1.40716e-49	3.7371e-48	102.199
chr11:134410093	3.08768	-1.34567	21.2586	1.40753e-49	3.73808e-48	102.199
chr7:31335388	3.20098	-0.508049	21.2586	1.40766e-49	3.7384e-48	102.199
chr17:1574932	-2.39817	-1.81079	-21.2585	1.40795e-49	3.73916e-48	102.198
chr19:19515614	2.405	1.77921	21.2585	1.40818e-49	3.73976e-48	102.198
chr6:157144058	2.3278	0.470366	21.2584	1.40879e-49	3.74136e-48	102.198
chr2:200305660	2.23915	1.48445	21.2584	1.40928e-49	3.74266e-48	102.197
chr16:53837625	2.58195	0.993293	21.2583	1.40944e-49	3.74306e-48	102.197
chr1:50427956	3.8411	-2.34494	21.2583	1.40973e-49	3.74381e-48	102.197
chr3:62376994	3.34878	-0.629512	21.2583	1.41019e-49	3.74503e-48	102.197
chr5:1552585	-3.47305	1.83396	-21.2582	1.41024e-49	3.74514e-48	102.197
chr17:50844612	2.60439	1.22854	21.2582	1.41032e-49	3.74535e-48	102.197
chr14:105056393	2.98183	0.913598	21.2582	1.41053e-49	3.74588e-48	102.197
chr6:2767856	2.31207	-1.0075	21.2582	1.41086e-49	3.74675e-48	102.196
chr13:21986566	2.30537	0.934878	21.2581	1.41124e-49	3.74775e-48	102.196
chr17:80938965	-3.10732	1.6211	-21.2581	1.41148e-49	3.74837e-48	102.196
chr10:697300	-1.915	0.421646	-21.258	1.41202e-49	3.74978e-48	102.195
chr3:67416925	2.07293	1.76488	21.258	1.41203e-49	3.74979e-48	102.195
chr11:70326812	-3.28817	1.22396	-21.258	1.41234e-49	3.75061e-48	102.195
chr2:234940803	2.64293	1.35427	21.258	1.41246e-49	3.75092e-48	102.195
chr17:7261935	2.45305	-2.64238	21.258	1.41263e-49	3.75135e-48	102.195
chr19:14005307	-2.77622	-1.75933	-21.2579	1.41282e-49	3.75184e-48	102.195
chr18:23231837	2.72	-2.96232	21.2579	1.41295e-49	3.75218e-48	102.195
chr2:241200199	-2.76512	0.533537	-21.2579	1.41314e-49	3.75267e-48	102.195
chr19:55683730	-3.40073	2.17049	-21.2579	1.41336e-49	3.75322e-48	102.195
chr20:50054852	2.91427	-0.666402	21.2579	1.41339e-49	3.75329e-48	102.195
chr20:57820354	1.93537	0.387683	21.2579	1.41341e-49	3.75333e-48	102.194
chr2:134716790	2.10098	1.33817	21.2578	1.41395e-49	3.75476e-48	102.194
chr3:169447114	2.21317	1.88805	21.2578	1.41403e-49	3.75495e-48	102.194
chr12:3951615	-3.58049	1.39524	-21.2578	1.41405e-49	3.75498e-48	102.194
chr11:1481830	-2.07012	1.74335	-21.2578	1.41408e-49	3.75504e-48	102.194
chr1:2205798	2.90195	-2.10793	21.2578	1.41408e-49	3.75504e-48	102.194
chr6:3285064	-3.38573	2.12421	-21.2577	1.41434e-49	3.75572e-48	102.194
chr9:121286215	2.11683	-2.86207	21.2577	1.41456e-49	3.75629e-48	102.194
chr17:7293313	-2.85524	0.852134	-21.2576	1.41521e-49	3.758e-48	102.193
chr2:205684062	2.64732	1.31951	21.2576	1.4155e-49	3.75874e-48	102.193
chr11:47409323	3.91402	-1.87116	21.2576	1.41555e-49	3.75887e-48	102.193
chr12:81797891	2.09988	1.33982	21.2576	1.41557e-49	3.75892e-48	102.193
chr7:151023791	3.38683	0.33439	21.2576	1.41587e-49	3.7597e-48	102.193
chr7:45969323	3.17	0.0967073	21.2575	1.41596e-49	3.75991e-48	102.193
chr22:23433218	-2.44427	-1.14567	-21.2575	1.41612e-49	3.76032e-48	102.193
chr10:6255944	3.16439	0.302805	21.2575	1.41642e-49	3.7611e-48	102.192
chr5:177331101	-2.16695	1.92567	-21.2574	1.41695e-49	3.76252e-48	102.192
chr3:183331253	2.18207	1.44604	21.2574	1.41739e-49	3.76365e-48	102.192
chr9:133127864	3.50988	-0.991646	21.2574	1.41752e-49	3.764e-48	102.192
chr7:77001642	2.60976	2.10085	21.2573	1.418e-49	3.76524e-48	102.191
chr6:133410662	2.79159	-0.38689	21.2573	1.41834e-49	3.76613e-48	102.191
chr10:58651367	2.22427	0.955549	21.2572	1.41878e-49	3.76728e-48	102.191
chr8:141117267	-2.72866	-0.59872	-21.2572	1.4188e-49	3.76732e-48	102.191
chr12:56010425	2.40207	-0.780793	21.2572	1.4188e-49	3.76733e-48	102.191
chr15:101244419	-2.36683	-1.80671	-21.2572	1.41889e-49	3.76753e-48	102.191
chr9:96026494	3.36488	-1.93939	21.2572	1.41916e-49	3.76823e-48	102.19
chr17:83082856	2.98951	2.25902	21.2571	1.41951e-49	3.76915e-48	102.19
chr6:128499531	-3.70756	1.62293	-21.257	1.42018e-49	3.77093e-48	102.19
chr22:17769918	-2.29768	2.28506	-21.257	1.42047e-49	3.77167e-48	102.19
chr9:133055248	2.66524	1.87982	21.257	1.42056e-49	3.7719e-48	102.189
chr16:640502	1.87024	1.15378	21.257	1.42059e-49	3.77197e-48	102.189
chr6:36330085	2.35756	-0.186098	21.2568	1.42239e-49	3.77675e-48	102.188
chr8:2058794	3.53122	1.2878	21.2567	1.42281e-49	3.77783e-48	102.188
chr1:45327551	2.54988	-1.35177	21.2567	1.42298e-49	3.77828e-48	102.188
chr17:4552664	3.38134	-0.970183	21.2567	1.42306e-49	3.77846e-48	102.188
chr17:38286940	2.5472	-1.78482	21.2567	1.42315e-49	3.7787e-48	102.188
chr19:33372545	-3.2261	-0.676707	-21.2567	1.42326e-49	3.77897e-48	102.188
chr4:153422168	3.02524	0.291037	21.2566	1.42354e-49	3.77969e-48	102.187
chr15:41024477	3.2311	-1.42128	21.2565	1.42437e-49	3.7819e-48	102.187
chr8:142728592	3.14134	-0.95628	21.2565	1.42439e-49	3.78193e-48	102.187
chr11:806185	2.52805	1.8461	21.2565	1.42455e-49	3.78233e-48	102.187
chr2:239048465	-3.93183	2.0197	-21.2565	1.42478e-49	3.78293e-48	102.186
chr17:6914251	-3.14146	-1.45439	-21.2564	1.42562e-49	3.78514e-48	102.186
chr3:133865191	2.83695	0.29811	21.2563	1.42611e-49	3.78645e-48	102.186
chr7:4175337	2.85841	1.65738	21.2563	1.42651e-49	3.78748e-48	102.185
chr1:47440644	3.13085	-0.331037	21.2562	1.42697e-49	3.78869e-48	102.185
chr19:35126879	3.43415	-0.327927	21.2562	1.42706e-49	3.78891e-48	102.185
chr10:125774719	1.98927	2.00268	21.2562	1.42718e-49	3.78921e-48	102.185
chr11:123429540	2.3978	-0.455732	21.2562	1.42722e-49	3.78931e-48	102.185
chr19:14085940	3.65012	-1.50616	21.2562	1.42723e-49	3.78933e-48	102.185
chr1:43936743	2.19951	-2.57012	21.2561	1.42772e-49	3.79061e-48	102.184
chr11:65556054	3.34963	-1.40043	21.2561	1.42806e-49	3.79149e-48	102.184
chr4:2061318	3.09037	-1.83104	21.256	1.42858e-49	3.79287e-48	102.184
chr17:4221991	3.59598	0.806037	21.256	1.429e-49	3.79395e-48	102.184
chr9:128835787	2.3161	2.41585	21.2559	1.4291e-49	3.79422e-48	102.183
chr17:28634734	3.3772	0.950061	21.2559	1.42928e-49	3.79467e-48	102.183
chr2:241893096	2.60415	1.63122	21.2559	1.42941e-49	3.79501e-48	102.183
chr1:98027351	3.3472	0.758232	21.2558	1.42994e-49	3.79641e-48	102.183
chr11:31805150	3.53841	-2.21994	21.2558	1.43017e-49	3.79701e-48	102.183
chr16:15135813	-2.68037	2.15396	-21.2558	1.43059e-49	3.7981e-48	102.182
chr1:237799867	2.66878	1.17037	21.2557	1.43111e-49	3.79948e-48	102.182
chr9:131524943	2.24024	1.26598	21.2556	1.43159e-49	3.80074e-48	102.182
chr16:88091783	3.44549	-2.0103	21.2556	1.43187e-49	3.80146e-48	102.182
chr8:38431384	-2.92122	-0.83	-21.2556	1.43223e-49	3.8024e-48	102.181
chr5:39426043	2.39146	1.86805	21.2556	1.43235e-49	3.8027e-48	102.181
chr9:69760454	2.67329	-1.45189	21.2555	1.43243e-49	3.80289e-48	102.181
chr2:98334959	2.25866	0.87811	21.2555	1.43306e-49	3.80456e-48	102.181
chr1:85372886	-3.1689	-1.25982	-21.2554	1.43338e-49	3.8054e-48	102.18
chr13:40220707	2.46207	1.80713	21.2554	1.43342e-49	3.80549e-48	102.18
chr2:3060175	3.46256	1.09774	21.2554	1.43354e-49	3.8058e-48	102.18
chr14:105056368	2.91488	0.921951	21.2554	1.43393e-49	3.80681e-48	102.18
chr12:113333063	-2.09793	0.471402	-21.2554	1.43395e-49	3.80685e-48	102.18
chr1:153541264	2.3	0.988171	21.2554	1.43404e-49	3.80706e-48	102.18
chr18:49834448	3.86659	0.625488	21.2553	1.43418e-49	3.80743e-48	102.18
chr17:70209325	3.04049	-1.62463	21.2553	1.43451e-49	3.80829e-48	102.18
chr11:47175984	2.51988	-1.89396	21.2553	1.43453e-49	3.80834e-48	102.18
chr6:100458547	-2.7261	-1.47671	-21.2552	1.43508e-49	3.80976e-48	102.179
chr12:108149220	-2.43146	0.973415	-21.2552	1.43554e-49	3.81099e-48	102.179
chr5:178553712	2.34378	1.95116	21.2552	1.43559e-49	3.81111e-48	102.179
chr9:128422773	2.11598	1.88811	21.2551	1.43601e-49	3.81219e-48	102.179
chr3:2979086	2.40061	1.20238	21.2551	1.43646e-49	3.81339e-48	102.178
chr16:5022713	-2.75598	0.932378	-21.2551	1.43653e-49	3.81354e-48	102.178
chr14:97206842	2.17476	1.23994	21.255	1.43658e-49	3.81366e-48	102.178
chr11:127074278	3.45415	-1.6772	21.255	1.4367e-49	3.81396e-48	102.178
chr2:164843172	2.84695	0.719939	21.255	1.43671e-49	3.81398e-48	102.178
chr3:11225522	2.81817	-1.29213	21.2549	1.43753e-49	3.81615e-48	102.178
chr12:95551721	2.75988	-0.843598	21.2549	1.43759e-49	3.81629e-48	102.178
chr8:38291144	2.85756	1.37195	21.2549	1.43782e-49	3.81689e-48	102.177
chr11:68145412	2.13927	0.27061	21.2549	1.4381e-49	3.81761e-48	102.177
chr7:38584457	2.7839	1.83451	21.2549	1.43816e-49	3.81777e-48	102.177
chr3:74531434	2.49146	-0.025	21.2548	1.43869e-49	3.81915e-48	102.177
chr7:2511980	-2.92988	-0.161646	-21.2548	1.43874e-49	3.81926e-48	102.177
chr19:17329472	2.79427	-1.65628	21.2548	1.43875e-49	3.81928e-48	102.177
chr16:68091278	-3.51	1.06512	-21.2548	1.43893e-49	3.81976e-48	102.177
chr11:109915100	2.10476	-2.18604	21.2548	1.43906e-49	3.82007e-48	102.177
chr2:113542502	2.64817	-1.3797	21.2547	1.43977e-49	3.82195e-48	102.176
chr4:185820621	2.59817	1.6036	21.2546	1.43993e-49	3.82237e-48	102.176
chr17:78576519	2.73463	0.791341	21.2546	1.44019e-49	3.82303e-48	102.176
chr20:13007720	2.42915	1.4614	21.2546	1.4407e-49	3.82437e-48	102.175
chr9:95855474	2.98549	1.58884	21.2545	1.44076e-49	3.82452e-48	102.175
chr12:108305634	2.51512	-2.38195	21.2545	1.44102e-49	3.82519e-48	102.175
chr19:31353705	3.84646	-1.36262	21.2545	1.44112e-49	3.82546e-48	102.175
chr16:1288350	2.69341	2.15512	21.2544	1.44163e-49	3.82679e-48	102.175
chr20:60310719	2.59171	1.40061	21.2544	1.44194e-49	3.82759e-48	102.175
chr17:78174707	-2.90866	-1.09921	-21.2544	1.44228e-49	3.82849e-48	102.174
chr1:26948311	2.39366	1.63537	21.2543	1.4425e-49	3.82906e-48	102.174
chr11:75155926	2.11183	1.79555	21.2543	1.44254e-49	3.82915e-48	102.174
chr7:17662788	3.53073	-1.23976	21.2543	1.44285e-49	3.82996e-48	102.174
chr6:10409889	3.97	-2.03024	21.2543	1.44291e-49	3.8301e-48	102.174
chr8:22696527	1.98537	0.0832927	21.2542	1.44339e-49	3.83136e-48	102.174
chr3:127525611	2.88134	-0.797744	21.2542	1.44355e-49	3.83176e-48	102.173
chr9:26746846	3.65732	-1.44963	21.2542	1.44368e-49	3.83208e-48	102.173
chr12:132363163	-3.92122	1.06744	-21.2541	1.44433e-49	3.83379e-48	102.173
chr21:45544472	2.6189	-1.07506	21.2541	1.44434e-49	3.83381e-48	102.173
chr1:11761995	2.54841	-0.987378	21.2541	1.44459e-49	3.83446e-48	102.173
chr17:80844683	3.06707	0.996829	21.254	1.44528e-49	3.83628e-48	102.172
chr13:42883845	2.57549	-2.51982	21.2539	1.44601e-49	3.83821e-48	102.172
chr10:101138651	2.82012	0.349939	21.2539	1.44617e-49	3.83862e-48	102.172
chr22:43411225	2.52451	-0.712378	21.2538	1.44669e-49	3.83999e-48	102.171
chr17:7550059	2.06098	-0.00621951	21.2538	1.44676e-49	3.84014e-48	102.171
chr17:77541329	2.51329	-1.66433	21.2538	1.44695e-49	3.84064e-48	102.171
chr14:35335846	2.45195	1.65902	21.2538	1.44702e-49	3.8408e-48	102.171
chr6:43370060	-2.86585	-0.861463	-21.2538	1.44726e-49	3.84142e-48	102.171
chr1:2428578	-3.7111	0.786037	-21.2537	1.44796e-49	3.84329e-48	102.17
chr13:21657704	3.13744	0.117622	21.2536	1.44873e-49	3.84532e-48	102.17
chr14:104211364	2.55366	1.39512	21.2536	1.44906e-49	3.84616e-48	102.17
chr7:27175928	3.54951	-1.08915	21.2534	1.45e-49	3.84864e-48	102.169
chr3:32843669	3.8939	-0.869512	21.2534	1.45004e-49	3.84875e-48	102.169
chr14:53946414	2.73354	0.282622	21.2534	1.45013e-49	3.84896e-48	102.169
chr1:66354588	2.4161	-2.27451	21.2534	1.45018e-49	3.84909e-48	102.169
chr7:24723347	2.02427	1.6703	21.2534	1.45034e-49	3.84949e-48	102.169
chr12:38912035	2.0161	2.28561	21.2534	1.45034e-49	3.84949e-48	102.169
chr17:12242555	3.18549	1.30909	21.2534	1.45039e-49	3.8496e-48	102.169
chr16:89961292	3.00817	1.24323	21.2534	1.4504e-49	3.8496e-48	102.169
chr17:77211175	-3.9528	1.78445	-21.2534	1.45052e-49	3.84992e-48	102.169
chr9:104502910	2.20073	1.82268	21.2533	1.45099e-49	3.85113e-48	102.168
chr22:45227677	-2.00183	1.43165	-21.2533	1.45108e-49	3.85136e-48	102.168
chr2:172294365	-3.34854	1.4389	-21.2533	1.45148e-49	3.85242e-48	102.168
chr3:179452663	2.99927	-0.0969512	21.2532	1.45172e-49	3.85304e-48	102.168
chr1:116646976	2.48366	-1.4728	21.2532	1.45188e-49	3.85344e-48	102.168
chr2:239903408	3.04902	1.115	21.2531	1.45327e-49	3.85713e-48	102.167
chr19:50510350	3.43183	-1.09628	21.253	1.45368e-49	3.8582e-48	102.166
chr7:149765450	3.88451	-1.10152	21.253	1.45377e-49	3.85842e-48	102.166
chr20:4821906	2.02488	2.33354	21.2529	1.4543e-49	3.8598e-48	102.166
chr9:123678317	-4.0628	1.2525	-21.2529	1.45441e-49	3.86008e-48	102.166
chr5:1016039	-3.1539	1.58415	-21.2529	1.45481e-49	3.86115e-48	102.166
chr9:38489127	2.06671	2.41665	21.2529	1.45497e-49	3.86155e-48	102.166
chr14:75157181	2.85951	-1.31098	21.2528	1.45504e-49	3.86172e-48	102.165
chr4:867067	3.95268	-0.218049	21.2528	1.45535e-49	3.86251e-48	102.165
chr19:18155985	-3.26732	1.96756	-21.2528	1.45542e-49	3.86269e-48	102.165
chr16:29133650	2.45061	1.92421	21.2527	1.45609e-49	3.86447e-48	102.165
chr22:27798226	3.95927	-1.90841	21.2527	1.4561e-49	3.86448e-48	102.165
chr11:32432669	2.62793	-1.25335	21.2527	1.45646e-49	3.86542e-48	102.164
chr16:8716840	-3.14207	1.64165	-21.2527	1.45657e-49	3.86568e-48	102.164
chr1:39540998	-2.48622	1.18372	-21.2526	1.45745e-49	3.86802e-48	102.164
chr7:73705534	-3.0872	1.67152	-21.2526	1.45746e-49	3.86803e-48	102.164
chr9:87771863	2.12451	1.84543	21.2525	1.45777e-49	3.86883e-48	102.164
chr1:203287186	-3.53573	0.717012	-21.2524	1.45837e-49	3.87042e-48	102.163
chr3:64501364	-3.1161	1.53537	-21.2524	1.45899e-49	3.87203e-48	102.163
chr7:74023346	2.29207	-2.69043	21.2524	1.45905e-49	3.87218e-48	102.163
chr11:32386983	2.7228	-2.40311	21.2524	1.45908e-49	3.87226e-48	102.163
chr16:89656799	2.90878	-1.26037	21.2523	1.45921e-49	3.87257e-48	102.163
chr20:49307248	3.46341	-1.45463	21.2523	1.45935e-49	3.87293e-48	102.163
chr7:117428108	2.53268	1.91122	21.2523	1.4596e-49	3.87359e-48	102.162
chr7:55527568	2.32817	0.708232	21.2522	1.46026e-49	3.87531e-48	102.162
chr3:194070534	2.32683	-2.56171	21.2522	1.46057e-49	3.87614e-48	102.162
chr11:65423409	3.46134	-2.54896	21.2522	1.46073e-49	3.87654e-48	102.162
chr7:116499036	2.8311	-0.0651829	21.2522	1.46087e-49	3.87689e-48	102.161
chr2:222300600	3.57561	-2.0322	21.2521	1.46113e-49	3.87757e-48	102.161
chr4:168221794	-3.18951	1.99817	-21.2521	1.46138e-49	3.87822e-48	102.161
chr10:70982689	2.85817	-0.229939	21.252	1.462e-49	3.87985e-48	102.161
chr13:29483326	-3.81098	1.77707	-21.252	1.46207e-49	3.88002e-48	102.161
chr6:31144686	-3.50659	1.68793	-21.252	1.46209e-49	3.88005e-48	102.161
chr22:17750083	2.43585	0.84439	21.2519	1.46306e-49	3.88263e-48	102.16
chr3:186065368	2.17378	1.78835	21.2519	1.46337e-49	3.88344e-48	102.16
chr8:1912897	-2.17549	1.78787	-21.2518	1.46381e-49	3.88458e-48	102.159
chr17:39755489	2.3061	1.07561	21.2518	1.46392e-49	3.88486e-48	102.159
chr12:132583730	3.81841	-0.875183	21.2517	1.46449e-49	3.88636e-48	102.159
chr4:76709718	3.17293	0.896463	21.2516	1.46533e-49	3.88857e-48	102.158
chr3:188978403	3.27476	-0.0205488	21.2516	1.46587e-49	3.88998e-48	102.158
chr15:64896502	2.55866	-0.996037	21.2515	1.46659e-49	3.89188e-48	102.158
chr14:49961978	3.73793	-0.446159	21.2514	1.46749e-49	3.89425e-48	102.157
chr1:117128410	1.95963	1.77799	21.2512	1.46863e-49	3.89727e-48	102.156
chr9:87678133	1.79878	2.14317	21.2512	1.46867e-49	3.89737e-48	102.156
chr11:20097630	-2.35915	0.70689	-21.2512	1.46908e-49	3.89842e-48	102.156
chr1:50426663	3.47951	-1.73915	21.2512	1.46921e-49	3.89875e-48	102.156
chr20:56667361	2.15768	1.58604	21.2512	1.46923e-49	3.89881e-48	102.156
chr6:43809493	2.81341	-1.87329	21.2511	1.46938e-49	3.89918e-48	102.156
chr7:139936482	2.6061	2.16585	21.2511	1.46952e-49	3.89954e-48	102.156
chr16:49854460	3.135	-2.25823	21.2511	1.46981e-49	3.90029e-48	102.155
chr22:36065529	2.50744	-2.51348	21.2511	1.46996e-49	3.90068e-48	102.155
chr16:761891	3.27927	-1.24244	21.2511	1.47015e-49	3.90115e-48	102.155
chr19:4933651	-3.77427	0.847622	-21.251	1.47024e-49	3.9014e-48	102.155
chr6:35442962	2.9528	-1.01799	21.251	1.47103e-49	3.90347e-48	102.155
chr13:111204048	2.96402	-1.68665	21.2509	1.47114e-49	3.90376e-48	102.154
chr17:334228	2.40915	-1.75909	21.2509	1.47146e-49	3.90459e-48	102.154
chr5:7331352	2.40427	1.20323	21.2509	1.47171e-49	3.90523e-48	102.154
chr12:114686305	-2.27793	-1.57372	-21.2508	1.47263e-49	3.90765e-48	102.153
chr1:87131542	2.30329	2.14152	21.2507	1.47295e-49	3.90849e-48	102.153
chr11:61777854	-2.5128	0.312012	-21.2507	1.47299e-49	3.90858e-48	102.153
chr16:88643198	2.92427	-1.21896	21.2507	1.47302e-49	3.90865e-48	102.153
chr22:23216782	-3.91854	1.26463	-21.2506	1.47377e-49	3.91062e-48	102.153
chr4:7518881	-3.77878	1.365	-21.2504	1.47562e-49	3.91553e-48	102.151
chrX:13662300	3.21293	-0.480488	21.2504	1.47607e-49	3.9167e-48	102.151
chr4:67884018	-3.26061	0.572378	-21.2503	1.47634e-49	3.9174e-48	102.151
chr5:55702857	-3.055	-0.207256	-21.2503	1.47659e-49	3.91804e-48	102.151
chr9:35713241	3.8878	-0.817073	21.2503	1.4766e-49	3.91806e-48	102.151
chr16:87477835	-2.50402	2.80213	-21.2503	1.47704e-49	3.91922e-48	102.15
chr2:66430781	2.64671	-0.938841	21.2502	1.4772e-49	3.91962e-48	102.15
chr9:134324168	3.49707	-1.6578	21.2502	1.47766e-49	3.92081e-48	102.15
chr15:76165770	2.50268	1.68073	21.2502	1.47779e-49	3.92116e-48	102.15
chr8:142527753	1.97183	1.26555	21.2501	1.47795e-49	3.92157e-48	102.15
chr11:47507445	-3.23232	1.19262	-21.2501	1.47814e-49	3.92207e-48	102.15
chr1:53516380	2.35683	1.41098	21.2501	1.47832e-49	3.92251e-48	102.15
chr5:126918452	3.3672	-1.06262	21.2499	1.48009e-49	3.9272e-48	102.148
chr5:132658125	2.33963	1.96274	21.2499	1.48027e-49	3.92767e-48	102.148
chr2:230925566	-2.37549	0.253232	-21.2498	1.48105e-49	3.92973e-48	102.148
chr19:1908240	3.33317	0.266098	21.2498	1.48108e-49	3.92979e-48	102.148
chr4:69649023	-4.17171	2.04854	-21.2497	1.48151e-49	3.9309e-48	102.147
chr10:11678284	3.03829	0.00487805	21.2497	1.48156e-49	3.93101e-48	102.147
chr20:25016873	2.77988	-0.582012	21.2497	1.48191e-49	3.93193e-48	102.147
chr10:113719226	-2.13427	1.99201	-21.2497	1.48218e-49	3.93265e-48	102.147
chr14:95321090	2.23744	2.22774	21.2496	1.48289e-49	3.93451e-48	102.146
chr7:107836477	3.44585	-1.17695	21.2495	1.48333e-49	3.93566e-48	102.146
chr2:99404226	3.54817	-1.60409	21.2495	1.48346e-49	3.93598e-48	102.146
chr9:133144181	2.7672	-0.641159	21.2495	1.48347e-49	3.93599e-48	102.146
chr16:89759980	2.9939	1.80634	21.2495	1.4836e-49	3.93634e-48	102.146
chr5:124809809	2.28427	0.735061	21.2495	1.48372e-49	3.93664e-48	102.146
chr20:25339935	3.62524	-1.21372	21.2495	1.48376e-49	3.93674e-48	102.146
chr5:76617801	2.19951	2.08122	21.2494	1.48396e-49	3.93723e-48	102.146
chr17:79132483	-2.37659	0.870122	-21.2494	1.48428e-49	3.93806e-48	102.146
chrX:545560	-3.52939	1.11787	-21.2494	1.48459e-49	3.93889e-48	102.145
chr12:94834424	2.36195	2.12829	21.2494	1.4847e-49	3.93916e-48	102.145
chr8:141225409	-3.5122	1.21427	-21.2493	1.48536e-49	3.94089e-48	102.145
chr11:117887934	3.21707	-0.874634	21.2492	1.48563e-49	3.9416e-48	102.145
chr6:158858582	3.51427	-0.638841	21.2492	1.48585e-49	3.94216e-48	102.144
chr8:28139127	4.08549	0.427622	21.2491	1.4869e-49	3.94495e-48	102.144
chr3:174380575	2.34024	2.32195	21.2491	1.48695e-49	3.94506e-48	102.144
chr1:234770475	2.15463	0.942683	21.2491	1.48703e-49	3.94526e-48	102.144
chr19:55550144	3.39695	-1.79982	21.2491	1.48708e-49	3.94538e-48	102.144
chr13:113546503	3.05098	-0.447317	21.2491	1.48733e-49	3.94602e-48	102.143
chrX:26747563	2.90902	0.775488	21.2491	1.48734e-49	3.94602e-48	102.143
chr1:15187010	2.73524	0.695915	21.249	1.48751e-49	3.94646e-48	102.143
chr16:4679218	2.99915	-0.0781098	21.2489	1.48871e-49	3.94963e-48	102.143
chr7:6154811	2.59915	1.66396	21.2488	1.48924e-49	3.95102e-48	102.142
chr2:3196114	-3.17439	0.416951	-21.2488	1.4895e-49	3.95169e-48	102.142
chr2:3101364	2.35122	2.34744	21.2488	1.48973e-49	3.95231e-48	102.142
chr3:169242463	2.71902	-2.70354	21.2488	1.48979e-49	3.95243e-48	102.142
chr1:87765668	2.40098	1.76598	21.2487	1.49026e-49	3.95367e-48	102.142
chr13:111597425	2.90659	0.990976	21.2487	1.49033e-49	3.95383e-48	102.141
chr1:3653292	2.80195	-2.79268	21.2487	1.49056e-49	3.95443e-48	102.141
chr1:10704826	2.74585	-2.52793	21.2487	1.49066e-49	3.95469e-48	102.141
chr1:224638117	-3.08341	2.68402	-21.2486	1.49107e-49	3.95577e-48	102.141
chr2:239294920	2.36293	1.41341	21.2486	1.49134e-49	3.95646e-48	102.141
chr1:118184984	2.64134	-1.16299	21.2486	1.49137e-49	3.95651e-48	102.141
chr5:174726008	3.26378	-1.96665	21.2485	1.49215e-49	3.95859e-48	102.14
chr7:86965924	2.31244	2.42939	21.2485	1.49222e-49	3.95876e-48	102.14
chr6:1621036	2.1639	2.10439	21.2485	1.4924e-49	3.95921e-48	102.14
chr19:50548439	1.99098	1.73659	21.2484	1.49261e-49	3.95975e-48	102.14
chr5:134647878	-2.23366	-2.05268	-21.2484	1.49292e-49	3.96057e-48	102.14
chr2:74385546	-2.57098	-0.67939	-21.2484	1.49299e-49	3.96074e-48	102.14
chr5:148394378	-3.41829	1.43439	-21.2484	1.49301e-49	3.96077e-48	102.14
chr1:23903970	3.10963	0.268476	21.2484	1.49337e-49	3.96172e-48	102.139
chr1:41242802	2.17622	-1.10445	21.2484	1.49338e-49	3.96172e-48	102.139
chr2:179796822	3.50305	-1.71262	21.2483	1.49352e-49	3.96207e-48	102.139
chr4:2598795	-3.60463	0.590488	-21.2483	1.49356e-49	3.96218e-48	102.139
chr11:12258324	2.69378	0.215793	21.2483	1.49366e-49	3.96241e-48	102.139
chr1:110100912	3.05402	-0.336646	21.2483	1.49371e-49	3.96253e-48	102.139
chr1:193186078	3.83463	-1.175	21.2483	1.49379e-49	3.96272e-48	102.139
chr3:9173203	-3.60512	0.438171	-21.2483	1.49386e-49	3.9629e-48	102.139
chr3:183427492	2.77134	-0.714451	21.2483	1.49387e-49	3.96291e-48	102.139
chr11:31814701	3.88634	-1.86293	21.2483	1.49396e-49	3.96315e-48	102.139
chr17:17053927	3.1622	-0.908902	21.2483	1.49408e-49	3.96345e-48	102.139
chr4:155854726	3.07415	-1.40744	21.2482	1.49455e-49	3.96467e-48	102.139
chr9:121278634	2.4461	-2.44598	21.2482	1.49462e-49	3.96484e-48	102.139
chr16:84873024	2.33744	2.03177	21.2481	1.49558e-49	3.96737e-48	102.138
chr1:66331020	-2.57598	-2.06945	-21.2481	1.49589e-49	3.96818e-48	102.138
chr10:132519034	3.22756	-1.67146	21.2479	1.49702e-49	3.97117e-48	102.137
chr17:19398215	-2.525	-1.38384	-21.2479	1.49705e-49	3.97123e-48	102.137
chr19:18317947	3.53634	-1.2989	21.2479	1.49708e-49	3.9713e-48	102.137
chr9:135499209	2.83878	-1.21427	21.2478	1.49798e-49	3.97366e-48	102.136
chr1:204726244	2.09439	-0.052561	21.2477	1.49861e-49	3.97531e-48	102.136
chrX:40102960	2.80293	0.0315854	21.2477	1.49887e-49	3.97601e-48	102.136
chr8:60951120	-3.24683	0.361585	-21.2476	1.49949e-49	3.97764e-48	102.135
chr17:32015712	-3.95549	1.4336	-21.2476	1.49967e-49	3.97809e-48	102.135
chr1:84724622	2.3622	-1.02854	21.2476	1.49977e-49	3.97835e-48	102.135
chr6:32085916	2.335	1.5364	21.2476	1.49979e-49	3.97839e-48	102.135
chr17:20450885	2.39744	-0.2525	21.2476	1.50026e-49	3.97962e-48	102.135
chr3:9947102	3.79098	-1.43037	21.2476	1.50032e-49	3.97975e-48	102.135
chr2:1728757	3.40683	-0.399268	21.2474	1.5012e-49	3.98207e-48	102.134
chr3:60010483	-2.35488	0.875854	-21.2474	1.50121e-49	3.98208e-48	102.134
chr9:130893735	-3.24878	-1.39195	-21.2474	1.50139e-49	3.98254e-48	102.134
chr1:116586987	3.23439	-1.45805	21.2473	1.50216e-49	3.98458e-48	102.134
chr10:30832987	-2.92037	0.625793	-21.2473	1.50226e-49	3.98483e-48	102.134
chr19:5112700	2.48341	1.95317	21.2473	1.50255e-49	3.98558e-48	102.133
chr8:66507336	2.95817	-1.16433	21.2472	1.50301e-49	3.98677e-48	102.133
chr13:114049616	3.54232	0.581037	21.2472	1.50321e-49	3.98731e-48	102.133
chr2:222905680	2.6822	-1.04049	21.2472	1.50373e-49	3.98867e-48	102.133
chr7:74253122	-2.23585	-1.74793	-21.2471	1.50427e-49	3.99009e-48	102.132
chr16:1978986	3.17366	-0.569634	21.2471	1.50437e-49	3.99032e-48	102.132
chr20:46062845	2.38244	2.11927	21.2471	1.5044e-49	3.9904e-48	102.132
chr11:2167831	2.46268	1.72085	21.2471	1.50464e-49	3.99101e-48	102.132
chr16:14088935	-3.35341	2.06841	-21.247	1.50472e-49	3.99121e-48	102.132
chr9:34547987	2.15098	-1.67902	21.247	1.50492e-49	3.99173e-48	102.132
chr8:798707	-3.64829	1.66659	-21.247	1.50552e-49	3.9933e-48	102.131
chr5:498181	3.5672	1.52335	21.2469	1.50562e-49	3.99355e-48	102.131
chr2:128346677	1.9811	2.58921	21.2469	1.50571e-49	3.99376e-48	102.131
chr9:129182840	1.94183	-0.269451	21.2469	1.50613e-49	3.99486e-48	102.131
chr1:150982077	3.79671	-1.23128	21.2468	1.50661e-49	3.99614e-48	102.131
chr13:95642333	2.04256	-0.0837195	21.2468	1.50672e-49	3.9964e-48	102.131
chr8:37883762	3.73354	-1.42799	21.2467	1.50812e-49	4.00011e-48	102.13
chr17:1048889	2.34451	1.92567	21.2466	1.50827e-49	4.00049e-48	102.13
chr1:68230429	-2.57927	-0.683171	-21.2466	1.50869e-49	4.00157e-48	102.129
chr1:1460739	-3.53829	1.12537	-21.2466	1.50869e-49	4.00157e-48	102.129
chr17:45405800	4.37134	-0.954085	21.2466	1.5088e-49	4.00185e-48	102.129
chr9:134628069	-2.9178	2.03841	-21.2465	1.50914e-49	4.00275e-48	102.129
chr14:105182840	-2.19695	-2.65945	-21.2465	1.50919e-49	4.00286e-48	102.129
chr14:102933874	-2.33085	2.67482	-21.2465	1.50926e-49	4.00302e-48	102.129
chr5:2111955	-2.88207	1.69409	-21.2465	1.50936e-49	4.00327e-48	102.129
chr19:55359218	-2.86988	2.12091	-21.2465	1.50939e-49	4.00333e-48	102.129
chr7:2719092	-2.62524	-1.03043	-21.2465	1.50976e-49	4.0043e-48	102.129
chr17:61416686	2.24744	-1.89945	21.2465	1.50991e-49	4.00468e-48	102.128
chr17:1031178	2.56232	1.18262	21.2464	1.50995e-49	4.00477e-48	102.128
chr12:42862267	2.1572	1.95165	21.2464	1.51026e-49	4.00559e-48	102.128
chr7:96349836	2.95171	-1.71829	21.2464	1.5104e-49	4.00595e-48	102.128
chr7:113087427	2.79305	-1.25494	21.2464	1.51043e-49	4.00601e-48	102.128
chr2:20672986	2.22915	0.952622	21.2464	1.51055e-49	4.00632e-48	102.128
chr2:121283304	-2.52524	-0.0718902	-21.2464	1.51066e-49	4.00659e-48	102.128
chr7:2123721	-3.29561	2.26268	-21.2463	1.51083e-49	4.00703e-48	102.128
chr16:56520400	2.45134	-1.68238	21.2463	1.5109e-49	4.0072e-48	102.128
chr11:115711176	-3.74793	1.7653	-21.2463	1.51109e-49	4.00767e-48	102.128
chr9:136953929	1.98524	1.46457	21.2463	1.51147e-49	4.00866e-48	102.127
chr17:39653584	2.93866	-2.14226	21.2463	1.51157e-49	4.00892e-48	102.127
chr14:36661031	3.89085	-2.06274	21.2463	1.51166e-49	4.00914e-48	102.127
chr10:697346	-2.01171	1.65244	-21.2462	1.51207e-49	4.01022e-48	102.127
chr2:235765769	2.38293	-0.0197561	21.2462	1.51209e-49	4.01026e-48	102.127
chr11:119134607	-2.4572	-0.330183	-21.2462	1.51232e-49	4.01085e-48	102.127
chr3:25457309	-3.97305	1.5903	-21.2462	1.5124e-49	4.01104e-48	102.127
chr8:102819913	-3.00634	1.24354	-21.2462	1.51249e-49	4.01128e-48	102.127
chr9:109560857	2.435	2.01616	21.246	1.51389e-49	4.01496e-48	102.126
chr4:48491828	2.80268	0.677317	21.2459	1.51473e-49	4.01718e-48	102.125
chr3:184321011	2.49476	1.70762	21.2459	1.51505e-49	4.01802e-48	102.125
chr16:592342	-4.11793	1.22616	-21.2458	1.51536e-49	4.01883e-48	102.125
chr10:21508890	3.39768	0.0196951	21.2458	1.51568e-49	4.01965e-48	102.125
chr11:69008831	4.00537	-1.45256	21.2458	1.51576e-49	4.01984e-48	102.125
chr2:236986978	-3.86159	1.98555	-21.2458	1.51602e-49	4.02052e-48	102.124
chr16:85569714	-3.67061	1.25348	-21.2457	1.5161e-49	4.02072e-48	102.124
chr12:131841130	2.44854	1.54256	21.2457	1.51612e-49	4.02076e-48	102.124
chr8:71841970	2.87354	-1.95616	21.2457	1.51636e-49	4.02138e-48	102.124
chr3:50255501	-3.63354	2.11591	-21.2457	1.51664e-49	4.0221e-48	102.124
chr5:2743146	-2.61256	-1.10945	-21.2457	1.51665e-49	4.02211e-48	102.124
chr2:241804104	3.49634	-2.76817	21.2457	1.51678e-49	4.02245e-48	102.124
chr14:69317389	4.38122	-0.179634	21.2457	1.51679e-49	4.02245e-48	102.124
chr18:79823427	-2.46622	-0.2275	-21.2457	1.51684e-49	4.02258e-48	102.124
chr7:165690	3.69244	-0.891829	21.2456	1.51747e-49	4.02422e-48	102.123
chr21:38311032	-3.85939	1.62506	-21.2456	1.51774e-49	4.02493e-48	102.123
chr2:111976445	2.5978	1.56207	21.2456	1.51777e-49	4.025e-48	102.123
chr11:1391864	-2.89524	1.40909	-21.2455	1.51785e-49	4.02519e-48	102.123
chr11:45751921	3.30037	0.899451	21.2455	1.5181e-49	4.02584e-48	102.123
chr9:108512578	2.9428	-1.26701	21.2455	1.51819e-49	4.02606e-48	102.123
chr14:101584407	2.99195	-0.594878	21.2455	1.51827e-49	4.02625e-48	102.123
chr19:1584861	2.61561	0.818415	21.2454	1.51878e-49	4.02759e-48	102.123
chr7:1985291	3.23793	1.68616	21.2454	1.51923e-49	4.02876e-48	102.122
chr7:6409281	-2.60878	2.1789	-21.2454	1.5193e-49	4.02894e-48	102.122
chr5:146109642	-3.53695	0.7225	-21.2452	1.52049e-49	4.03207e-48	102.121
chr13:113843358	2.76598	1.0153	21.2452	1.52054e-49	4.0322e-48	102.121
chr4:179465590	-2.77756	-0.678049	-21.2452	1.52055e-49	4.0322e-48	102.121
chr5:10802128	3.13415	-1.41463	21.2452	1.52056e-49	4.03224e-48	102.121
chr12:12072291	-2.5139	-0.250122	-21.2452	1.52088e-49	4.03307e-48	102.121
chr12:51915452	2.50488	1.27451	21.2452	1.52096e-49	4.03325e-48	102.121
chr16:87870089	3.25829	-0.178415	21.2451	1.52165e-49	4.03508e-48	102.121
chr16:87484911	3.275	-0.862256	21.2451	1.52187e-49	4.03565e-48	102.121
chr14:99246975	3.40244	-2.53171	21.245	1.52225e-49	4.03664e-48	102.12
chr13:111043724	3.61927	-1.17744	21.245	1.52244e-49	4.03713e-48	102.12
chr3:157819611	1.79537	-0.528537	21.245	1.52254e-49	4.03736e-48	102.12
chr15:70879573	2.27768	1.79921	21.245	1.52271e-49	4.03782e-48	102.12
chr14:95261110	3.18537	0.713659	21.245	1.5228e-49	4.03804e-48	102.12
chr17:28343969	2.1561	0.491585	21.245	1.52305e-49	4.03867e-48	102.12
chr5:61704587	2.25683	-0.17878	21.2449	1.52356e-49	4.04001e-48	102.119
chr16:84930017	2.91305	1.22738	21.2449	1.5237e-49	4.04038e-48	102.119
chr19:55657378	-2.38793	-0.239329	-21.2449	1.5238e-49	4.04061e-48	102.119
chr12:105581218	-4.10134	1.76994	-21.2448	1.52421e-49	4.0417e-48	102.119
chr12:6554189	2.27427	-2.8264	21.2448	1.52466e-49	4.04287e-48	102.119
chr7:41225121	3.07341	0.512683	21.2447	1.52553e-49	4.04515e-48	102.118
chr2:54653737	2.72378	2.3053	21.2446	1.52591e-49	4.04616e-48	102.118
chr17:81008354	2.84159	-1.04384	21.2446	1.526e-49	4.04638e-48	102.118
chr1:24515666	3.64573	-0.931159	21.2446	1.52606e-49	4.04652e-48	102.118
chr6:31724523	3.91415	0.374512	21.2446	1.52611e-49	4.04664e-48	102.118
chr2:183496032	2.57366	-2.05305	21.2446	1.52625e-49	4.04698e-48	102.118
chr20:51428908	3.9778	-0.998537	21.2446	1.52631e-49	4.04714e-48	102.118
chr21:36044181	2.26341	1.30841	21.2446	1.52632e-49	4.04714e-48	102.118
chr2:73981956	3.11415	-1.55634	21.2446	1.52648e-49	4.04757e-48	102.118
chr16:997652	-3.19854	-1.88634	-21.2445	1.52661e-49	4.0479e-48	102.117
chr8:101200271	1.97756	0.625366	21.2445	1.52665e-49	4.04797e-48	102.117
chr3:126850756	3.03512	-1.295	21.2445	1.52681e-49	4.04839e-48	102.117
chr19:10744729	2.59659	-2.47341	21.2445	1.52695e-49	4.04873e-48	102.117
chr11:391815	3.43134	0.162988	21.2445	1.52744e-49	4.05003e-48	102.117
chr11:61820507	-2.77354	2.1697	-21.2444	1.52792e-49	4.05128e-48	102.117
chr12:130617508	3.58256	-1.71567	21.2444	1.52806e-49	4.05164e-48	102.116
chr12:52617447	2.19012	2.08774	21.2443	1.52841e-49	4.05255e-48	102.116
chr12:131845318	2.43085	1.92567	21.2443	1.52879e-49	4.05353e-48	102.116
chr6:100447419	-3.28232	0.974329	-21.2443	1.52887e-49	4.05373e-48	102.116
chr19:994111	3.11159	-1.87018	21.2442	1.52973e-49	4.05602e-48	102.115
chr11:67451926	1.9061	0.346585	21.2441	1.53083e-49	4.0589e-48	102.115
chr8:126877100	3.7728	-1.47067	21.2441	1.53096e-49	4.05924e-48	102.115
chr2:830569	2.82854	-0.204512	21.2441	1.53104e-49	4.05942e-48	102.115
chr16:87216436	3.26902	-1.09232	21.244	1.53161e-49	4.06092e-48	102.114
chr7:55078553	3.24549	0.201646	21.244	1.53162e-49	4.06093e-48	102.114
chr6:10435062	2.30378	0.722622	21.2438	1.53294e-49	4.06443e-48	102.113
chr8:143586699	2.74049	1.87854	21.2438	1.53359e-49	4.06613e-48	102.113
chr14:101456975	-2.80183	-1.1253	-21.2438	1.53369e-49	4.06637e-48	102.113
chr15:99732370	3.55854	-1.29622	21.2437	1.53398e-49	4.06712e-48	102.113
chr7:100602292	3.84439	-1.11573	21.2437	1.5345e-49	4.0685e-48	102.112
chr16:4892489	3.32634	-1.61171	21.2436	1.53469e-49	4.06899e-48	102.112
chr20:16531512	2.07659	1.93256	21.2436	1.53484e-49	4.06936e-48	102.112
chr9:124595888	2.78024	0.217195	21.2436	1.53495e-49	4.06965e-48	102.112
chr17:75077349	2.31098	-3.03037	21.2436	1.53532e-49	4.0706e-48	102.112
chr2:19355758	4.20841	-2.05213	21.2435	1.53571e-49	4.07162e-48	102.111
chr3:138608568	2.03927	-3.28951	21.2435	1.53599e-49	4.07236e-48	102.111
chr12:57016504	2.84671	-0.997378	21.2435	1.53634e-49	4.07326e-48	102.111
chr4:94536183	3.13293	-0.293293	21.2433	1.53752e-49	4.07638e-48	102.11
chr1:2129171	-2.8461	1.73451	-21.2433	1.53775e-49	4.07697e-48	102.11
chr9:95085988	-4.3272	1.70018	-21.2433	1.53787e-49	4.07727e-48	102.11
chr2:36478547	3.65963	-1.52701	21.2433	1.53795e-49	4.07748e-48	102.11
chr1:54253521	2.77805	1.59756	21.2433	1.53809e-49	4.07782e-48	102.11
chr11:47409958	4.19146	-1.63573	21.2432	1.53863e-49	4.07923e-48	102.11
chr16:55328479	2.77561	-1.53024	21.2431	1.53905e-49	4.08034e-48	102.109
chr13:43543491	2.29073	1.23854	21.2431	1.5393e-49	4.08098e-48	102.109
chr2:54722628	2.15366	1.37585	21.243	1.54013e-49	4.08317e-48	102.109
chr11:77172514	1.80402	1.11933	21.2429	1.54133e-49	4.08632e-48	102.108
chr14:92341582	2.02841	2.44494	21.2429	1.54133e-49	4.08632e-48	102.108
chr22:46374746	-2.74756	1.595	-21.2429	1.54139e-49	4.08648e-48	102.108
chr7:55087749	3.11744	-0.215671	21.2429	1.54145e-49	4.08662e-48	102.108
chr1:109928857	3.34841	-0.501524	21.2428	1.54196e-49	4.08794e-48	102.107
chr10:71767478	3.41098	-1.32439	21.2428	1.54256e-49	4.08953e-48	102.107
chr11:127074259	3.5672	-1.73067	21.2427	1.54268e-49	4.08983e-48	102.107
chr8:85438958	2.5078	-1.61049	21.2427	1.54286e-49	4.09029e-48	102.107
chr2:39665202	2.87732	-1.05195	21.2427	1.54289e-49	4.09034e-48	102.107
chr5:1103210	2.0339	2.05427	21.2427	1.54306e-49	4.0908e-48	102.107
chr10:1293927	2.80146	-1.72732	21.2426	1.54425e-49	4.09393e-48	102.106
chr2:200741532	3.98476	-0.973476	21.2425	1.54481e-49	4.09541e-48	102.106
chr11:96082307	2.35622	1.20762	21.2425	1.54511e-49	4.09619e-48	102.105
chr12:124457365	-3.04878	-1.18024	-21.2424	1.5453e-49	4.09668e-48	102.105
chr7:100389961	2.98817	-0.558598	21.2424	1.54553e-49	4.09727e-48	102.105
chr11:128530359	3.34402	-0.611646	21.2424	1.54556e-49	4.09731e-48	102.105
chr13:52129504	3.34073	-0.758902	21.2424	1.54565e-49	4.09753e-48	102.105
chr6:131000753	3.36561	-0.635	21.2424	1.54591e-49	4.09821e-48	102.105
chr14:74636934	2.32671	1.80482	21.2423	1.54657e-49	4.09994e-48	102.104
chr2:177698237	2.41195	-0.100732	21.2423	1.54693e-49	4.10089e-48	102.104
chr17:42798948	2.45402	0.114573	21.2422	1.54713e-49	4.10139e-48	102.104
chr1:3067517	2.83988	-2.03726	21.2422	1.5472e-49	4.10157e-48	102.104
chr11:35813407	-3.88512	1.78195	-21.2422	1.54725e-49	4.10169e-48	102.104
chr9:89419192	-2.73244	1.32305	-21.2422	1.54769e-49	4.10285e-48	102.104
chr20:63255034	2.6628	-2.25811	21.2421	1.54814e-49	4.10402e-48	102.103
chr1:164773876	2.24561	1.91451	21.2421	1.54819e-49	4.10414e-48	102.103
chr7:36287578	-2.56866	-2.04591	-21.2421	1.54821e-49	4.10418e-48	102.103
chr19:7924812	2.81671	-1.91006	21.2421	1.54874e-49	4.10556e-48	102.103
chr1:44640971	-2.11793	1.90579	-21.242	1.54888e-49	4.10592e-48	102.103
chr1:15974982	3.66439	-0.839878	21.242	1.54911e-49	4.10652e-48	102.103
chr21:43944500	2.89878	0.412927	21.242	1.54916e-49	4.10664e-48	102.103
chr6:7260573	2.20512	-0.53622	21.242	1.54947e-49	4.10742e-48	102.103
chr3:57628290	-3.48537	2.24183	-21.242	1.54961e-49	4.10778e-48	102.102
chr21:41361966	-3.22232	-1.39348	-21.242	1.54965e-49	4.10788e-48	102.102
chr17:44108878	3.27841	-1.27774	21.242	1.54976e-49	4.10816e-48	102.102
chr5:176884606	2.62683	0.22122	21.2419	1.54986e-49	4.10841e-48	102.102
chr7:22583273	3.60463	-0.623537	21.2418	1.55078e-49	4.11084e-48	102.102
chr17:44211458	2.09951	1.29939	21.2418	1.55113e-49	4.11174e-48	102.101
chr10:127996739	-2.46024	-1.17098	-21.2418	1.55135e-49	4.11232e-48	102.101
chr10:1754611	2.77793	-1.10396	21.2417	1.55161e-49	4.11298e-48	102.101
chr2:209117254	2.2139	1.65927	21.2417	1.55175e-49	4.11334e-48	102.101
chr11:65530135	-1.88268	0.72	-21.2417	1.55183e-49	4.11353e-48	102.101
chr12:121876562	-3.30268	0.910976	-21.2417	1.55199e-49	4.11395e-48	102.101
chr2:238100344	-2.1578	-1.36939	-21.2416	1.5529e-49	4.11635e-48	102.1
chr2:39505112	2.24122	0.117561	21.2416	1.55319e-49	4.11708e-48	102.1
chr1:229270787	2.32085	-0.889329	21.2415	1.55412e-49	4.11954e-48	102.1
chr12:53103137	-2.49427	-1.54738	-21.2414	1.55467e-49	4.12098e-48	102.099
chr7:7221962	3.52195	-1.85317	21.2414	1.55468e-49	4.12099e-48	102.099
chr2:9331002	-2.62244	0.824024	-21.2414	1.55475e-49	4.12117e-48	102.099
chr7:769049	3.365	1.03128	21.2414	1.55505e-49	4.12194e-48	102.099
chr6:52261299	2.58207	1.63884	21.2414	1.55512e-49	4.12212e-48	102.099
chr7:94394023	2.86171	-0.16061	21.2413	1.55548e-49	4.12305e-48	102.099
chr6:166488357	-3.33695	0.173598	-21.2413	1.55551e-49	4.12311e-48	102.099
chr12:116977996	2.75549	-0.297256	21.2413	1.5556e-49	4.12334e-48	102.099
chr11:1760480	-2.34049	-1.88037	-21.2413	1.55582e-49	4.12392e-48	102.098
chr2:238160825	2.12866	0.360183	21.2412	1.55614e-49	4.12474e-48	102.098
chr2:25513930	3.10366	-1.40183	21.2412	1.55621e-49	4.12491e-48	102.098
chr11:94449459	-3.38695	1.74445	-21.2411	1.55699e-49	4.12695e-48	102.098
chr1:109626115	2.03659	2.08012	21.2411	1.55776e-49	4.129e-48	102.097
chr19:41904334	-3.09085	2.39957	-21.241	1.55795e-49	4.12948e-48	102.097
chr7:151111851	2.05927	1.02976	21.2409	1.55894e-49	4.13208e-48	102.096
chr1:248825354	2.1711	-1.62628	21.2409	1.55942e-49	4.13335e-48	102.096
chr11:70435102	2.5672	1.97579	21.2408	1.55977e-49	4.13425e-48	102.096
chr18:55018258	-3.42488	1.86061	-21.2408	1.56052e-49	4.13622e-48	102.095
chr14:101083916	3.19902	0.0965854	21.2407	1.56092e-49	4.13727e-48	102.095
chrX:49183792	3.25732	-0.0129268	21.2407	1.56108e-49	4.13768e-48	102.095
chr22:39019698	3.39378	-0.704329	21.2407	1.56133e-49	4.13833e-48	102.095
chr3:151875886	-3.1689	0.280427	-21.2406	1.56153e-49	4.13884e-48	102.095
chr7:44049618	-3.6639	1.4389	-21.2406	1.56156e-49	4.13891e-48	102.095
chr7:155997727	-3.41524	0.698476	-21.2406	1.5617e-49	4.13925e-48	102.095
chr10:113945231	3.67061	-1.26396	21.2406	1.56188e-49	4.13972e-48	102.095
chr2:19863645	2.29244	-3.00354	21.2406	1.56207e-49	4.1402e-48	102.094
chr10:48746126	2.38085	1.94823	21.2406	1.56208e-49	4.14022e-48	102.094
chr10:328143	-3.03293	2.67207	-21.2406	1.56238e-49	4.141e-48	102.094
chr10:30049290	-3.4989	0.670915	-21.2405	1.56259e-49	4.14153e-48	102.094
chr22:17785209	2.17061	0.758598	21.2405	1.56317e-49	4.14305e-48	102.094
chr7:102791569	-3.40707	1.70366	-21.2405	1.56324e-49	4.14322e-48	102.094
chr11:1691559	2.27756	0.339878	21.2404	1.56334e-49	4.14347e-48	102.094
chr11:75159130	3.83293	-1.17378	21.2404	1.56417e-49	4.14565e-48	102.093
chr5:181138498	2.8272	-0.105183	21.2403	1.56466e-49	4.14696e-48	102.093
chr18:50614990	3.82744	-0.934207	21.2403	1.56509e-49	4.14806e-48	102.093
chr7:30656924	2.36207	1.90165	21.2403	1.56509e-49	4.14806e-48	102.093
chr4:26183262	2.96549	1.57957	21.2402	1.56522e-49	4.14838e-48	102.092
chr1:19739798	-2.27976	2.40366	-21.2402	1.56551e-49	4.14913e-48	102.092
chr8:1294022	2.52317	0.836707	21.2402	1.56556e-49	4.14924e-48	102.092
chr10:121515702	-2.89268	2.15366	-21.2402	1.56598e-49	4.15036e-48	102.092
chr13:33349809	2.87805	-2.01976	21.2401	1.56626e-49	4.15106e-48	102.092
chr20:48166728	-3.66073	1.16134	-21.2401	1.56637e-49	4.15135e-48	102.092
chr13:20435747	4.21976	-1.10817	21.2401	1.5664e-49	4.15142e-48	102.092
chr12:114695518	-3.04098	0.0780488	-21.24	1.56697e-49	4.1529e-48	102.091
chr2:240460324	2.04866	1.78909	21.24	1.56706e-49	4.15313e-48	102.091
chr17:1715172	2.43671	-2.2725	21.24	1.56725e-49	4.15362e-48	102.091
chr1:16068114	2.49268	1.28537	21.24	1.5673e-49	4.15373e-48	102.091
chr20:34908301	-2.35817	2.19652	-21.24	1.56754e-49	4.15435e-48	102.091
chr22:41908416	-2.03683	1.98683	-21.2399	1.56808e-49	4.15578e-48	102.091
chr15:69043795	-2.6761	1.99256	-21.2399	1.56836e-49	4.1565e-48	102.09
chr18:8948994	3.04366	-1.58939	21.2398	1.56884e-49	4.15775e-48	102.09
chr19:7998390	3.71683	1.5489	21.2398	1.56887e-49	4.15781e-48	102.09
chr22:50178693	2.69463	-0.819268	21.2398	1.56903e-49	4.15823e-48	102.09
chr22:29310616	3.67476	-1.31994	21.2397	1.56988e-49	4.16046e-48	102.089
chr7:947704	2.90976	1.0572	21.2397	1.56989e-49	4.16046e-48	102.089
chr5:1555764	-2.64915	1.51445	-21.2397	1.56999e-49	4.16072e-48	102.089
chr1:54343061	-3.74634	1.54439	-21.2397	1.57011e-49	4.16102e-48	102.089
chr10:93895055	2.48585	-0.878537	21.2397	1.57046e-49	4.16193e-48	102.089
chr6:37546427	3.08049	-1.1561	21.2397	1.57053e-49	4.16212e-48	102.089
chr11:99326001	2.72707	-1.35866	21.2396	1.57056e-49	4.16218e-48	102.089
chr13:50133651	3.85829	-0.579024	21.2396	1.57136e-49	4.16427e-48	102.089
chr2:159130117	-2.71451	-0.2275	-21.2395	1.57196e-49	4.16584e-48	102.088
chr10:113335831	1.77049	2.60378	21.2395	1.57198e-49	4.16589e-48	102.088
chr4:7978933	3.56451	-0.831524	21.2395	1.57217e-49	4.16638e-48	102.088
chr10:113948002	3.05049	-1.22756	21.2395	1.5723e-49	4.16671e-48	102.088
chr11:61613946	-2.14951	0.617439	-21.2395	1.57235e-49	4.16682e-48	102.088
chr11:80103340	2.63951	1.89549	21.2394	1.57291e-49	4.16828e-48	102.088
chr3:134410251	2.15841	1.30665	21.2394	1.57312e-49	4.16884e-48	102.087
chr12:94741096	3.07646	-0.402744	21.2394	1.57316e-49	4.16893e-48	102.087
chr1:10535895	-3.71537	1.66207	-21.2394	1.57321e-49	4.16904e-48	102.087
chr12:67268341	2.2239	-1.6889	21.2393	1.57349e-49	4.16975e-48	102.087
chr8:96144756	-2.48744	-2.01884	-21.2392	1.57433e-49	4.17196e-48	102.087
chr19:8490148	-3.49646	1.84835	-21.2392	1.57465e-49	4.17281e-48	102.086
chr18:77010361	2.13451	1.89152	21.2391	1.57528e-49	4.17445e-48	102.086
chr1:204317410	4.78085	-0.9425	21.2391	1.57531e-49	4.17451e-48	102.086
chr11:122692695	4.22927	-1.51634	21.2391	1.57545e-49	4.17488e-48	102.086
chr12:27332210	2.51122	-2.33854	21.239	1.57639e-49	4.17735e-48	102.085
chr11:993210	-3.09927	2.78878	-21.239	1.57674e-49	4.17826e-48	102.085
chr16:86570251	2.98488	0.0162195	21.2389	1.57705e-49	4.17907e-48	102.085
chr6:10417888	3.87622	-2.23762	21.2389	1.57734e-49	4.17981e-48	102.085
chr18:55779488	-2.11537	-2.62317	-21.2389	1.57735e-49	4.17983e-48	102.085
chr3:69536514	3.0239	0.307073	21.2389	1.57735e-49	4.17983e-48	102.085
chr2:222321147	2.70354	-0.37372	21.2389	1.57739e-49	4.1799e-48	102.085
chr1:2085274	-3.54451	2.22055	-21.2388	1.57829e-49	4.18229e-48	102.084
chr1:1628757	4.10402	-0.860305	21.2388	1.57837e-49	4.18246e-48	102.084
chr9:122903675	-2.67902	-0.96561	-21.2388	1.57864e-49	4.18316e-48	102.084
chr22:37984330	2.82049	1.85927	21.2387	1.57904e-49	4.1842e-48	102.084
chr17:58247915	-2.99098	-0.228293	-21.2387	1.5793e-49	4.18489e-48	102.083
chr7:4790771	1.91366	1.86402	21.2385	1.58087e-49	4.18903e-48	102.082
chr17:40361690	2.93012	-1.26799	21.2385	1.58118e-49	4.18985e-48	102.082
chr1:236560103	2.29159	1.99409	21.2385	1.58129e-49	4.19012e-48	102.082
chr8:42814356	2.48378	-0.166524	21.2384	1.58155e-49	4.19079e-48	102.082
chr19:18993315	3.52585	-0.485	21.2384	1.58185e-49	4.19155e-48	102.082
chr6:31717615	3.70256	-0.89189	21.2383	1.58259e-49	4.1935e-48	102.081
chr1:6599317	-2.34463	1.7628	-21.2383	1.58263e-49	4.19359e-48	102.081
chr6:11190926	2.1378	1.6722	21.2383	1.58291e-49	4.19432e-48	102.081
chr2:40165296	2.29732	1.38988	21.2382	1.58337e-49	4.19553e-48	102.081
chr6:100449658	-2.76683	-1.27061	-21.2381	1.58434e-49	4.19808e-48	102.08
chr12:41437793	2.47024	1.39146	21.238	1.58572e-49	4.20171e-48	102.079
chr13:73871185	3.42695	-2.06177	21.238	1.5858e-49	4.20191e-48	102.079
chr4:4430613	3.50744	-1.68311	21.238	1.58606e-49	4.2026e-48	102.079
chr6:11805809	3.59232	-1.07335	21.238	1.58609e-49	4.20266e-48	102.079
chr2:98508665	-3.50268	0.887317	-21.2379	1.58619e-49	4.20291e-48	102.079
chr17:41586890	3.39537	-1.50744	21.2379	1.58652e-49	4.20377e-48	102.079
chr3:52519293	3.10768	-0.171768	21.2378	1.58722e-49	4.2056e-48	102.078
chr5:77849479	2.19427	1.78994	21.2378	1.58728e-49	4.20574e-48	102.078
chr16:56935409	2.53256	1.10543	21.2377	1.58812e-49	4.20796e-48	102.078
chr5:88687728	3.8111	-1.82311	21.2377	1.58849e-49	4.20892e-48	102.078
chrX:153954122	-1.83402	1.99957	-21.2377	1.58872e-49	4.2095e-48	102.078
chr16:17466558	2.76902	1.39622	21.2377	1.58884e-49	4.20982e-48	102.077
chr3:159273306	2.44598	-2.57165	21.2376	1.58899e-49	4.2102e-48	102.077
chr12:131346705	3.72659	-0.684634	21.2376	1.58947e-49	4.21146e-48	102.077
chr1:47533104	2.16098	-1.5739	21.2376	1.58963e-49	4.21187e-48	102.077
chr1:156726976	3.32085	-1.77177	21.2375	1.59011e-49	4.21311e-48	102.077
chr16:29286343	2.16012	2.36872	21.2374	1.59084e-49	4.21503e-48	102.076
chr1:18903530	2.50744	-1.65591	21.2374	1.59085e-49	4.21503e-48	102.076
chr10:77510994	4.27512	-1.22171	21.2374	1.59101e-49	4.21546e-48	102.076
chr15:75049660	-3.62329	1.28335	-21.2374	1.59113e-49	4.21575e-48	102.076
chr17:16982352	2.79268	-0.903415	21.2374	1.5913e-49	4.21618e-48	102.076
chr22:49770792	-2.06488	0.644634	-21.2374	1.59139e-49	4.21642e-48	102.076
chr14:93976614	-3.50854	0.161463	-21.2373	1.59165e-49	4.21708e-48	102.076
chr6:149478880	3.62695	-1.25567	21.2373	1.59189e-49	4.21771e-48	102.076
chr2:231661969	2.47354	-1.94604	21.2373	1.5922e-49	4.21851e-48	102.075
chr17:2905463	-3.7939	0.552805	-21.2373	1.59225e-49	4.21863e-48	102.075
chr3:52503787	2.7561	-0.0786585	21.2373	1.59245e-49	4.21914e-48	102.075
chr10:34666596	1.91354	-2.75921	21.2372	1.59266e-49	4.21968e-48	102.075
chr16:2127211	-2.41134	3.23433	-21.2372	1.59283e-49	4.22012e-48	102.075
chr1:52549133	2.34927	0.717195	21.2372	1.59302e-49	4.22061e-48	102.075
chr20:62062752	2.27317	0.323171	21.2371	1.5936e-49	4.22212e-48	102.074
chr22:46086085	3.50024	-1.05171	21.2371	1.59391e-49	4.22291e-48	102.074
chr8:142798388	2.55171	0.313415	21.2371	1.59394e-49	4.22299e-48	102.074
chr19:1585075	2.82695	0.772012	21.2371	1.59401e-49	4.22317e-48	102.074
chr7:2763336	3.35293	0.339878	21.237	1.59443e-49	4.22426e-48	102.074
chr17:7261936	2.59061	-2.65701	21.237	1.59502e-49	4.22581e-48	102.074
chr10:93280666	2.25951	2.04634	21.237	1.59512e-49	4.22606e-48	102.074
chr8:10365888	2.57939	1.46335	21.2369	1.59561e-49	4.22733e-48	102.073
chr18:74508940	2.00866	2.32018	21.2368	1.5966e-49	4.22994e-48	102.073
chr7:821987	2.80073	-1.9572	21.2368	1.59661e-49	4.22994e-48	102.073
chr4:55730042	3.31427	-0.594329	21.2367	1.59723e-49	4.23157e-48	102.072
chr16:1528780	3.21902	0.149268	21.2367	1.59736e-49	4.23192e-48	102.072
chr10:100085948	2.16439	2.035	21.2367	1.59757e-49	4.23245e-48	102.072
chr14:57058326	2.1489	1.10884	21.2367	1.59767e-49	4.23271e-48	102.072
chr9:96026460	3.21793	-2.35287	21.2367	1.59772e-49	4.2328e-48	102.072
chr17:81484169	2.28354	-3.05616	21.2366	1.59815e-49	4.23392e-48	102.072
chr9:89695569	2.38756	0.76378	21.2366	1.59847e-49	4.23476e-48	102.071
chr2:234969482	2.92683	-1.45024	21.2366	1.59873e-49	4.23544e-48	102.071
chr2:166181127	2.27817	1.74616	21.2366	1.599e-49	4.23614e-48	102.071
chr19:1424935	-3.03293	1.76622	-21.2364	1.60019e-49	4.23928e-48	102.07
chr4:127015976	-2.73317	0.0908537	-21.2364	1.60042e-49	4.23986e-48	102.07
chr13:76887996	2.09049	2.33561	21.2364	1.60045e-49	4.23993e-48	102.07
chr18:50433109	2.18037	1.63689	21.2363	1.6009e-49	4.2411e-48	102.07
chr1:189658021	3.32073	0.0696341	21.2363	1.60145e-49	4.24255e-48	102.07
chr2:104656876	3.01927	-1.35378	21.2363	1.6017e-49	4.24319e-48	102.069
chr3:136753361	2.74305	-2.54701	21.2362	1.60266e-49	4.24571e-48	102.069
chr17:67390737	-3.46768	1.36396	-21.2361	1.60282e-49	4.24613e-48	102.069
chr12:90253766	3.295	-1.66226	21.2361	1.60292e-49	4.24639e-48	102.069
chr6:72620692	2.15683	-3.19817	21.2361	1.60321e-49	4.24713e-48	102.068
chr3:13019269	4.11268	-1.83402	21.2361	1.60333e-49	4.24744e-48	102.068
chr1:3071350	3.31256	-1.34994	21.2361	1.60357e-49	4.24806e-48	102.068
chr2:70901969	3.28439	-1.32183	21.236	1.60383e-49	4.24872e-48	102.068
chr11:9516256	4.29963	-0.995427	21.236	1.60431e-49	4.24998e-48	102.068
chr11:95149282	2.12805	-2.7572	21.236	1.60446e-49	4.25035e-48	102.068
chr2:111491106	3.50378	0.545793	21.236	1.60455e-49	4.25058e-48	102.068
chr2:113240328	2.5428	-2.73457	21.2359	1.60459e-49	4.25066e-48	102.068
chr10:129845561	2.45695	1.26506	21.2359	1.60465e-49	4.2508e-48	102.068
chr16:57529384	2.81012	0.149085	21.2359	1.60482e-49	4.25124e-48	102.067
chr4:108878928	-3.73073	0.183415	-21.2359	1.60488e-49	4.25139e-48	102.067
chr3:64518642	3.69341	-1.4828	21.2359	1.6051e-49	4.25195e-48	102.067
chr20:57391086	2.7622	-1.59829	21.2359	1.60538e-49	4.25268e-48	102.067
chr17:68580367	-3.13207	-1.11055	-21.2358	1.60594e-49	4.25414e-48	102.067
chr16:14988632	2.33695	2.13591	21.2357	1.60672e-49	4.25619e-48	102.066
chr8:61644254	-2.85659	2.25354	-21.2356	1.60768e-49	4.25873e-48	102.066
chr11:113363464	2.87488	-1.19902	21.2356	1.60772e-49	4.2588e-48	102.066
chr8:125070469	2.87037	2.34189	21.2355	1.60836e-49	4.2605e-48	102.065
chr7:129126281	2.45976	1.71232	21.2355	1.60847e-49	4.26077e-48	102.065
chr16:81495433	-2.95366	-0.286341	-21.2355	1.60882e-49	4.26168e-48	102.065
chr18:55423698	2.06	1.88317	21.2355	1.60884e-49	4.26171e-48	102.065
chr6:167668201	2.24329	2.17726	21.2354	1.60935e-49	4.26305e-48	102.065
chr1:26863432	4.14951	-1.42	21.2354	1.60956e-49	4.2636e-48	102.064
chr12:109973627	-3.02915	2.28543	-21.2354	1.60999e-49	4.26472e-48	102.064
chr10:23370186	2.49878	1.17268	21.2354	1.61008e-49	4.26493e-48	102.064
chr2:63052186	-2.23646	-3.03384	-21.2354	1.61015e-49	4.26511e-48	102.064
chr4:10094190	3.76951	-1.89159	21.2353	1.6102e-49	4.26522e-48	102.064
chr12:98456869	2.75159	-2.37835	21.2353	1.61026e-49	4.26537e-48	102.064
chr15:63885157	2.02183	1.80201	21.2353	1.61097e-49	4.26723e-48	102.064
chr6:111771745	3.03341	1.56866	21.2352	1.61127e-49	4.268e-48	102.063
chr21:42652907	2.84707	-1.1689	21.2352	1.6114e-49	4.26833e-48	102.063
chr7:149204705	3.15793	-0.392622	21.2352	1.61143e-49	4.2684e-48	102.063
chr4:15778105	-2.14402	1.99945	-21.2352	1.61159e-49	4.26882e-48	102.063
chr22:49825679	2.7478	-0.677927	21.2351	1.61203e-49	4.26995e-48	102.063
chr17:8108572	-2.14402	-0.062622	-21.2351	1.61218e-49	4.27033e-48	102.063
chr17:31414025	2.59122	-1.22634	21.2351	1.61273e-49	4.27179e-48	102.063
chr12:3752450	-3.50549	0.205793	-21.2351	1.61281e-49	4.27198e-48	102.062
chr17:15409813	3.27854	0.520732	21.235	1.6131e-49	4.27272e-48	102.062
chr20:62018463	3.16659	-0.545732	21.235	1.61313e-49	4.27279e-48	102.062
chr11:126424530	2.35793	0.0818902	21.235	1.61339e-49	4.27346e-48	102.062
chr15:92596280	2.57268	0.607561	21.235	1.61346e-49	4.27363e-48	102.062
chr7:77794195	-2.93963	2.38201	-21.235	1.61379e-49	4.27448e-48	102.062
chr10:79185602	2.44524	-2.16579	21.2349	1.61465e-49	4.27674e-48	102.061
chr8:117388251	2.60622	1.28884	21.2348	1.61526e-49	4.27835e-48	102.061
chr2:37682852	2.1822	-0.15061	21.2348	1.61561e-49	4.27927e-48	102.061
chr22:27797163	2.78451	0.217378	21.2347	1.61609e-49	4.28051e-48	102.06
chr2:70516694	2.86963	0.766037	21.2346	1.6167e-49	4.28213e-48	102.06
chr15:58868118	2.50707	2.39293	21.2346	1.6173e-49	4.28368e-48	102.06
chr2:233353606	3.14841	-1.58055	21.2346	1.61742e-49	4.284e-48	102.06
chr14:68780171	2.55829	-2.24683	21.2346	1.61753e-49	4.28427e-48	102.06
chr6:45663277	2.85207	-1.44274	21.2345	1.61777e-49	4.28489e-48	102.059
chr1:235366477	2.42341	1.33195	21.2345	1.6183e-49	4.28628e-48	102.059
chr14:105258977	-3.78963	1.97701	-21.2344	1.61862e-49	4.28711e-48	102.059
chr4:3462651	2.00305	0.139939	21.2344	1.61874e-49	4.28741e-48	102.059
chr17:81447487	1.94976	1.53671	21.2344	1.61883e-49	4.28762e-48	102.059
chr4:1205020	2.46768	2.07945	21.2344	1.61885e-49	4.28767e-48	102.059
chr11:66859746	3.00183	-0.251646	21.2343	1.61952e-49	4.28943e-48	102.058
chrX:70425424	2.67561	-0.118537	21.2343	1.62016e-49	4.29111e-48	102.058
chr9:136336858	3.03793	1.82262	21.2343	1.6203e-49	4.29147e-48	102.058
chr8:31286457	3.00841	-2.02189	21.2343	1.62035e-49	4.29158e-48	102.058
chr17:72461945	3.07768	-1.77409	21.2342	1.62053e-49	4.29202e-48	102.058
chr13:45239185	3.43695	-1.21896	21.2342	1.62063e-49	4.29229e-48	102.058
chr14:68081409	-2.27976	2.25549	-21.2342	1.621e-49	4.29325e-48	102.057
chr6:167860793	4.02122	-0.928902	21.2341	1.62143e-49	4.29438e-48	102.057
chr17:3638582	2.65878	1.53744	21.2341	1.62148e-49	4.29448e-48	102.057
chr14:75470024	-3.0239	2.11134	-21.2341	1.62156e-49	4.29468e-48	102.057
chr17:47852246	-2.57305	-0.697988	-21.2341	1.62216e-49	4.29625e-48	102.057
chr2:125472102	2.81171	-0.592805	21.2341	1.62221e-49	4.29637e-48	102.057
chr10:13972419	2.11329	1.54213	21.2341	1.62222e-49	4.29638e-48	102.057
chr11:1462598	-4.0522	1.98902	-21.2341	1.62229e-49	4.29655e-48	102.057
chr1:10860467	2.87878	-0.252195	21.234	1.62296e-49	4.29829e-48	102.056
chr12:101594977	2.31622	-2.53055	21.234	1.62299e-49	4.29838e-48	102.056
chr3:13053382	2.2072	1.91701	21.234	1.62301e-49	4.2984e-48	102.056
chr14:56224279	1.96732	0.791829	21.234	1.62314e-49	4.29872e-48	102.056
chr1:66354587	2.22841	-2.16043	21.234	1.62319e-49	4.29886e-48	102.056
chr18:22177026	2.83951	-2.56768	21.2339	1.62341e-49	4.29941e-48	102.056
chr9:128419477	3.02085	-1.76835	21.2339	1.62383e-49	4.30051e-48	102.056
chr6:163533691	2.07671	-2.10579	21.2338	1.62432e-49	4.3018e-48	102.055
chr2:239026909	3.22488	-0.413049	21.2338	1.62467e-49	4.30269e-48	102.055
chr1:109391535	2.42805	-1.62963	21.2337	1.62522e-49	4.30414e-48	102.055
chr6:31054179	-1.90976	-2.54695	-21.2337	1.62574e-49	4.30549e-48	102.054
chr3:186045231	-2.70061	0.218841	-21.2337	1.62587e-49	4.30583e-48	102.054
chr15:90931290	2.11476	1.75287	21.2336	1.62639e-49	4.30719e-48	102.054
chr21:43332886	2.83793	-0.985183	21.2336	1.62667e-49	4.30792e-48	102.054
chr2:168632925	3.26317	-1.62939	21.2336	1.62683e-49	4.30833e-48	102.054
chr11:123137706	2.69549	-1.97957	21.2335	1.62704e-49	4.30885e-48	102.054
chr1:39214709	3.44902	-1.67927	21.2335	1.62705e-49	4.30887e-48	102.054
chr16:85756226	2.14	0.494146	21.2335	1.62737e-49	4.30971e-48	102.053
chr4:80196821	2.4189	-2.18726	21.2334	1.62828e-49	4.31209e-48	102.053
chr12:46005921	-2.39854	1.26207	-21.2333	1.62942e-49	4.3151e-48	102.052
chr2:3155955	4.25134	0.776646	21.2333	1.62943e-49	4.31511e-48	102.052
chr5:135739502	2.38488	-2.38366	21.2333	1.62984e-49	4.31619e-48	102.052
chr13:60473819	2.58354	0.014939	21.2332	1.63017e-49	4.31704e-48	102.052
chr8:98824160	2.43244	1.91195	21.2332	1.63053e-49	4.31798e-48	102.052
chr17:73647100	1.93098	0.655122	21.2332	1.63062e-49	4.31819e-48	102.051
chrX:13937083	2.32244	-0.459268	21.2331	1.63174e-49	4.32114e-48	102.051
chr14:59336881	2.53646	1.30287	21.2331	1.63175e-49	4.32114e-48	102.051
chr13:44373295	2.93793	0.507866	21.233	1.63179e-49	4.32125e-48	102.051
chr6:8436232	2.45049	1.54988	21.233	1.63246e-49	4.32299e-48	102.05
chr4:147118715	-3.05805	0.349512	-21.233	1.63251e-49	4.32313e-48	102.05
chr5:980464	-2.39244	1.42073	-21.2329	1.63335e-49	4.32532e-48	102.05
chr15:88649686	-3.35537	0.0917073	-21.2328	1.63367e-49	4.32615e-48	102.05
chr5:117262516	-3.63146	1.38463	-21.2328	1.63369e-49	4.3262e-48	102.05
chr1:47592717	2.06317	0.473902	21.2328	1.63378e-49	4.32642e-48	102.05
chr12:104677760	3.45232	-0.00871951	21.2328	1.63423e-49	4.3276e-48	102.049
chr11:57349853	3.14183	-2.32652	21.2328	1.63449e-49	4.32827e-48	102.049
chr11:69942813	3.08134	-0.359085	21.2327	1.63481e-49	4.3291e-48	102.049
chr4:172819589	2.99963	-2.11262	21.2327	1.63497e-49	4.32951e-48	102.049
chr5:1108332	-2.87854	-0.795732	-21.2327	1.63539e-49	4.33059e-48	102.049
chr16:57147719	-2.4822	-2.23744	-21.2326	1.63558e-49	4.3311e-48	102.048
chr2:130332475	2.15341	-2.2711	21.2325	1.63715e-49	4.33523e-48	102.047
chr2:178522940	-3.0428	0.228476	-21.2325	1.63718e-49	4.33528e-48	102.047
chr17:82936369	-3.79976	1.64732	-21.2325	1.63728e-49	4.33553e-48	102.047
chr8:93849613	2.34561	1.98549	21.2324	1.63746e-49	4.336e-48	102.047
chr18:2881381	3.43817	-0.121159	21.2324	1.63747e-49	4.33602e-48	102.047
chr1:230150195	-2.40634	-2.30671	-21.2324	1.6375e-49	4.33607e-48	102.047
chr11:62540920	3.08427	-2.72409	21.2324	1.6376e-49	4.33633e-48	102.047
chr17:62818906	2.41012	1.2075	21.2324	1.63772e-49	4.33661e-48	102.047
chr1:223751582	2.24098	1.62512	21.2324	1.63781e-49	4.33685e-48	102.047
chr17:64732894	3.15159	0.674939	21.2324	1.63805e-49	4.33746e-48	102.047
chr20:17538684	2.74146	-2.15171	21.2324	1.63807e-49	4.33748e-48	102.047
chr6:159055237	3.53293	-1.2078	21.2323	1.63869e-49	4.33911e-48	102.047
chr11:6363072	4.02805	-1.32451	21.2323	1.63881e-49	4.33942e-48	102.046
chr18:29892817	2.07793	0.455793	21.2323	1.63882e-49	4.33943e-48	102.046
chr16:89400884	2.83366	-0.924146	21.2323	1.63903e-49	4.33997e-48	102.046
chr19:55082057	-2.74207	-0.12128	-21.2322	1.6394e-49	4.34092e-48	102.046
chr21:31972872	-3.84963	1.94677	-21.2322	1.63947e-49	4.34111e-48	102.046
chr17:53822354	-3.265	1.00287	-21.2322	1.63959e-49	4.34141e-48	102.046
chr6:87820587	2.04488	2.56488	21.2322	1.6397e-49	4.34169e-48	102.046
chr2:1592044	2.49902	-2.37829	21.2322	1.64022e-49	4.34304e-48	102.046
chr16:1615898	-2.45671	0.228476	-21.2321	1.64028e-49	4.34319e-48	102.046
chr16:88922764	-2.80695	-0.807744	-21.2321	1.64053e-49	4.34383e-48	102.045
chr3:183270113	-3.85561	1.88439	-21.2321	1.64062e-49	4.34404e-48	102.045
chr3:58063149	2.47695	1.86323	21.2321	1.64074e-49	4.34434e-48	102.045
chr3:12944626	3.27402	-0.631402	21.2321	1.64074e-49	4.34434e-48	102.045
chr16:68993460	-2.58171	2.05488	-21.2321	1.64105e-49	4.34515e-48	102.045
chr1:2603997	2.60183	0.114207	21.2321	1.64106e-49	4.34516e-48	102.045
chr7:55072210	2.30439	2.08268	21.2321	1.64115e-49	4.34536e-48	102.045
chr4:41346892	2.99744	-1.73384	21.232	1.64123e-49	4.34558e-48	102.045
chr17:44190622	-3.5989	2.18555	-21.232	1.6413e-49	4.34574e-48	102.045
chr11:44941779	-2.7489	2.27738	-21.232	1.64143e-49	4.34605e-48	102.045
chr17:40457535	2.6022	1.06732	21.232	1.64185e-49	4.34717e-48	102.045
chr1:30953884	1.95061	1.8047	21.232	1.64209e-49	4.34777e-48	102.044
chr2:64637545	-3.1161	-0.250854	-21.2319	1.64262e-49	4.34916e-48	102.044
chr19:6730324	-3.77488	1.74841	-21.2319	1.64279e-49	4.34961e-48	102.044
chr7:1012859	2.62488	1.45439	21.2318	1.64325e-49	4.35079e-48	102.044
chr22:37424150	2.57146	0.136098	21.2317	1.6442e-49	4.3533e-48	102.043
chr1:40751928	3.65561	-0.977439	21.2317	1.64422e-49	4.35334e-48	102.043
chr15:98707211	2.1961	2.18963	21.2317	1.64474e-49	4.3547e-48	102.043
chr11:125167323	3.62439	-1.8872	21.2317	1.64496e-49	4.35526e-48	102.043
chr1:226735247	2.44561	1.49573	21.2316	1.64508e-49	4.35555e-48	102.043
chr12:76879734	2.3472	-1.29445	21.2315	1.64618e-49	4.35846e-48	102.042
chr8:53252151	2.75732	-2.26671	21.2315	1.64636e-49	4.35891e-48	102.042
chr11:1103925	2.15805	1.13598	21.2315	1.64673e-49	4.35987e-48	102.042
chr18:62384948	3.31841	-0.115793	21.2314	1.64713e-49	4.36093e-48	102.041
chr16:81584088	3.305	-1.62201	21.2313	1.64806e-49	4.36336e-48	102.041
chr6:31634353	2.20683	1.40915	21.2313	1.64844e-49	4.36435e-48	102.041
chr16:17303336	-2.33744	-1.02384	-21.2313	1.64852e-49	4.36455e-48	102.041
chr7:601700	-2.95195	-0.0184146	-21.2312	1.64903e-49	4.36587e-48	102.04
chr1:8190267	2.42329	0.860183	21.2312	1.64951e-49	4.36714e-48	102.04
chr7:96329332	1.96207	2.28591	21.2312	1.64958e-49	4.36732e-48	102.04
chr12:66234168	2.19573	-1.04518	21.2312	1.64967e-49	4.36753e-48	102.04
chr15:70713428	3.80402	-2.14104	21.2311	1.64999e-49	4.36837e-48	102.04
chr12:6093198	3.75976	-1.3328	21.2311	1.65029e-49	4.36913e-48	102.039
chr3:186242640	2.6239	-1.84671	21.2311	1.65038e-49	4.36936e-48	102.039
chr22:38222575	3.21524	0.529573	21.2311	1.65045e-49	4.36953e-48	102.039
chr1:23178108	2.47878	-2.47524	21.231	1.65095e-49	4.37085e-48	102.039
chr17:8674962	3.12463	-1.37866	21.231	1.65101e-49	4.37099e-48	102.039
chr2:231673612	2.94549	-1.46323	21.231	1.65115e-49	4.37134e-48	102.039
chr17:50593439	2.33512	-0.0402439	21.231	1.65154e-49	4.37235e-48	102.039
chr3:57091473	-2.42232	0.942012	-21.231	1.65162e-49	4.37253e-48	102.039
chr6:168229215	3.34951	1.29878	21.231	1.65164e-49	4.37258e-48	102.039
chr3:50483965	2.26939	2.17494	21.2309	1.65198e-49	4.37347e-48	102.038
chr12:45518918	-2.50561	0.111829	-21.2309	1.65235e-49	4.37444e-48	102.038
chr10:110408656	3.22951	-0.245488	21.2308	1.65268e-49	4.37528e-48	102.038
chr6:89301978	2.2789	2.27323	21.2308	1.65309e-49	4.37634e-48	102.038
chr8:22177077	2.56646	2.02555	21.2308	1.65327e-49	4.37682e-48	102.038
chr13:44452117	-2.75988	2.36494	-21.2307	1.65404e-49	4.37884e-48	102.037
chr11:126366793	2.39256	-1.21433	21.2307	1.6545e-49	4.38004e-48	102.037
chr16:67398051	-3.70073	1.67512	-21.2306	1.65467e-49	4.38047e-48	102.037
chr1:3061313	2.62768	0.605061	21.2306	1.65474e-49	4.38065e-48	102.037
chr1:47556328	2.39817	-1.60238	21.2306	1.65521e-49	4.38185e-48	102.037
chr12:107398183	3.49146	-0.932805	21.2306	1.65533e-49	4.38216e-48	102.036
chr1:1337239	3.47524	1.78238	21.2305	1.65576e-49	4.38329e-48	102.036
chr7:102321713	2.55329	-1.83116	21.2305	1.65601e-49	4.38395e-48	102.036
chr1:160190880	2.15256	1.59177	21.2305	1.65639e-49	4.38492e-48	102.036
chr17:83084141	2.9278	-2.14841	21.2304	1.6573e-49	4.38733e-48	102.035
chr5:174727399	3.28695	-2.1186	21.2304	1.65732e-49	4.38735e-48	102.035
chr19:3969746	3.7378	-1.19122	21.2303	1.65755e-49	4.38794e-48	102.035
chr7:150857591	2.27598	2.26079	21.2303	1.6583e-49	4.38992e-48	102.035
chr20:2749499	3.03634	-1.11976	21.2302	1.6585e-49	4.39043e-48	102.035
chr12:121576805	2.88622	0.932622	21.2302	1.6589e-49	4.39147e-48	102.034
chr17:74245662	3.73402	-1.06262	21.2302	1.65894e-49	4.39155e-48	102.034
chr5:8176231	-2.89915	-1.67409	-21.2302	1.65929e-49	4.39247e-48	102.034
chr2:68644510	2.15951	1.29463	21.2301	1.65957e-49	4.39319e-48	102.034
chr10:120456271	2.31878	-1.85207	21.2301	1.65983e-49	4.39386e-48	102.034
chr1:53554310	2.08134	1.78921	21.2301	1.65988e-49	4.39398e-48	102.034
chr7:1474940	-2.42	2.12488	-21.2301	1.6601e-49	4.39456e-48	102.034
chr5:34670167	2.13402	1.30579	21.2301	1.66021e-49	4.39483e-48	102.033
chr6:90284458	2.92037	-2.05921	21.23	1.66055e-49	4.3957e-48	102.033
chr9:135490416	-1.76085	0.316646	-21.23	1.66076e-49	4.39625e-48	102.033
chr1:208374943	2.51622	1.56152	21.23	1.66096e-49	4.39675e-48	102.033
chr17:27940009	3.02817	-0.604817	21.2299	1.66162e-49	4.39847e-48	102.033
chr6:81751120	3.83037	-2.43104	21.2299	1.66181e-49	4.39896e-48	102.033
chr6:169292739	2.2028	-2.82384	21.2299	1.66197e-49	4.39937e-48	102.032
chr8:141017054	2.39573	2.5475	21.2299	1.66197e-49	4.39937e-48	102.032
chr11:119318529	2.84768	-1.41189	21.2299	1.66212e-49	4.39975e-48	102.032
chr5:140557833	2.56671	-1.01482	21.2298	1.66229e-49	4.40017e-48	102.032
chr13:99381083	2.9122	1.05366	21.2298	1.66247e-49	4.40062e-48	102.032
chr18:77177152	3.62354	-0.796646	21.2298	1.66298e-49	4.40196e-48	102.032
chr5:157670724	-2.58854	-1.39976	-21.2298	1.66304e-49	4.40212e-48	102.032
chr22:23113192	-2.67524	-0.264573	-21.2297	1.66348e-49	4.40326e-48	102.032
chr10:102403074	2.86841	1.38652	21.2297	1.66394e-49	4.40445e-48	102.031
chr21:41508615	2.55756	-2.44268	21.2296	1.66428e-49	4.40535e-48	102.031
chr5:67413878	1.90707	0.88939	21.2295	1.66546e-49	4.40845e-48	102.03
chr19:14411015	2.1411	0.821646	21.2295	1.66585e-49	4.40946e-48	102.03
chr22:19733418	2.32085	1.71835	21.2294	1.66648e-49	4.41111e-48	102.03
chr8:47942327	2.81549	-0.155671	21.2294	1.66668e-49	4.41164e-48	102.03
chr4:68272935	2.34061	1.58933	21.2294	1.66687e-49	4.4121e-48	102.029
chr7:130322498	2.95634	1.78695	21.2293	1.66765e-49	4.41416e-48	102.029
chr13:33286378	2.56134	-2.05811	21.2293	1.66788e-49	4.41474e-48	102.029
chr15:76165682	2.81488	0.519756	21.2293	1.66801e-49	4.41508e-48	102.029
chr1:9406267	-2.80402	-0.614695	-21.2292	1.66826e-49	4.41572e-48	102.029
chr8:4995838	2.76159	-0.10811	21.2292	1.66857e-49	4.41653e-48	102.028
chr14:81221881	3.64366	-1.49305	21.2292	1.6687e-49	4.41684e-48	102.028
chr7:157464438	2.41012	-1.46067	21.229	1.67008e-49	4.4205e-48	102.028
chr21:45471990	3.35488	-1.15256	21.229	1.67071e-49	4.42214e-48	102.027
chr7:135749249	3.37122	0.599024	21.2289	1.67141e-49	4.42398e-48	102.027
chr1:42793557	2.08732	0.986585	21.2289	1.67148e-49	4.42413e-48	102.027
chr17:1994413	2.06232	2.40945	21.2289	1.67156e-49	4.42433e-48	102.027
chr2:3605002	2.7672	-0.35128	21.2288	1.67201e-49	4.42552e-48	102.026
chr1:204630463	3.40671	0.25372	21.2288	1.67286e-49	4.42775e-48	102.026
chr10:43371655	3.80256	-0.64311	21.2288	1.67287e-49	4.42777e-48	102.026
chr1:208044765	-2.45463	1.84841	-21.2287	1.67305e-49	4.42823e-48	102.026
chr8:141368185	1.84744	1.64421	21.2287	1.67314e-49	4.42843e-48	102.026
chr8:129826169	1.96988	-0.477866	21.2287	1.67368e-49	4.42985e-48	102.025
chr9:135465233	1.86244	2.46585	21.2286	1.67398e-49	4.43063e-48	102.025
chr7:40507215	2.78	-0.633659	21.2286	1.67414e-49	4.43103e-48	102.025
chr19:35449636	2.9628	0.6025	21.2285	1.67488e-49	4.43299e-48	102.025
chr20:23475379	2.65524	1.78055	21.2285	1.67506e-49	4.43344e-48	102.025
chr17:21283819	2.11305	-1.52262	21.2285	1.67509e-49	4.4335e-48	102.025
chr1:26542513	-3.13012	-0.171402	-21.2285	1.67569e-49	4.43508e-48	102.024
chr4:1231103	3.55085	-0.775427	21.2285	1.6757e-49	4.43509e-48	102.024
chr1:9593222	-2.28646	1.40811	-21.2284	1.67585e-49	4.43546e-48	102.024
chr4:135316595	-3.72451	1.6547	-21.2284	1.67637e-49	4.43683e-48	102.024
chr1:6589276	-2.76988	-0.3025	-21.2284	1.67652e-49	4.43721e-48	102.024
chr3:14512279	2.29829	0.627195	21.2284	1.67659e-49	4.43738e-48	102.024
chr21:41427213	3.67671	-1.12213	21.2283	1.67679e-49	4.43788e-48	102.024
chr19:54426465	2.73183	1.40323	21.2283	1.67681e-49	4.43792e-48	102.024
chr15:41968946	-2.41146	0.205854	-21.2283	1.67692e-49	4.4382e-48	102.023
chr15:88896582	2.65988	0.244329	21.2283	1.67723e-49	4.439e-48	102.023
chr7:131897628	2.97671	-0.0162805	21.2283	1.67759e-49	4.43993e-48	102.023
chr1:145233341	2.31402	1.42921	21.2282	1.67778e-49	4.44041e-48	102.023
chr2:10204965	-2.04524	2.2897	-21.2282	1.67782e-49	4.4405e-48	102.023
chr5:15789890	2.15598	0.186037	21.2282	1.67796e-49	4.44087e-48	102.023
chr7:149459430	2.64085	0.0443293	21.2282	1.67801e-49	4.44096e-48	102.023
chr4:8411017	2.51561	-0.558049	21.2282	1.67861e-49	4.44255e-48	102.022
chr21:38255264	3.75512	-1.0861	21.2281	1.67873e-49	4.44284e-48	102.022
chr1:204972205	3.5728	-1.95055	21.2281	1.67874e-49	4.44284e-48	102.022
chr7:6165360	3.395	1.12262	21.2281	1.67879e-49	4.44297e-48	102.022
chr9:137294032	-3.11817	2.24518	-21.2281	1.67884e-49	4.44308e-48	102.022
chr5:502537	3.06244	-0.332195	21.2281	1.67922e-49	4.44406e-48	102.022
chr5:1322187	2.06622	1.90177	21.228	1.68029e-49	4.4469e-48	102.021
chr11:33927344	2.23732	1.1578	21.228	1.68053e-49	4.44752e-48	102.021
chr14:92793314	2.64963	1.02713	21.228	1.68064e-49	4.44777e-48	102.021
chr13:113367423	2.14646	1.88811	21.2279	1.68099e-49	4.4487e-48	102.021
chr3:123383664	2.82805	0.501951	21.2279	1.68108e-49	4.44892e-48	102.021
chr9:87594357	3.42866	-1.62067	21.2278	1.68199e-49	4.4513e-48	102.02
chr19:53865913	2.60195	-2.29329	21.2278	1.68215e-49	4.4517e-48	102.02
chr15:101255295	-2.39805	0.479024	-21.2277	1.68263e-49	4.45297e-48	102.02
chr12:54032006	-2.51878	1.79512	-21.2277	1.68289e-49	4.45364e-48	102.02
chr7:47500167	2.27085	0.847378	21.2277	1.68323e-49	4.45452e-48	102.02
chr18:3715540	-3.66878	0.813659	-21.2277	1.68325e-49	4.45456e-48	102.02
chr8:132079565	-3.36293	0.985976	-21.2275	1.68476e-49	4.45853e-48	102.019
chr18:23539830	2.45	2.08646	21.2275	1.6851e-49	4.45941e-48	102.019
chr13:41569063	-3.37012	1.41262	-21.2274	1.68616e-49	4.4622e-48	102.018
chr6:35141493	2.62037	-1.01994	21.2273	1.68654e-49	4.4632e-48	102.018
chr22:44698797	2.5461	-2.44976	21.2273	1.68657e-49	4.46324e-48	102.018
chr12:2301078	2.28732	1.6328	21.2272	1.68764e-49	4.46606e-48	102.017
chr22:38074476	2.64329	0.913598	21.2272	1.68794e-49	4.46684e-48	102.017
chr2:96550121	3.34049	-0.979268	21.2272	1.68832e-49	4.46785e-48	102.017
chr4:48016232	2.54354	-2.55823	21.2272	1.68844e-49	4.46813e-48	102.017
chr2:239026910	3.48976	-0.575122	21.2271	1.68868e-49	4.46875e-48	102.016
chr8:26382324	2.07415	-0.0882927	21.2271	1.68928e-49	4.47033e-48	102.016
chr1:210855609	1.98463	0.635366	21.2271	1.6893e-49	4.47035e-48	102.016
chr7:124764188	2.29671	-2.97384	21.227	1.68988e-49	4.47189e-48	102.016
chr4:8228744	-2.53537	-2.04268	-21.227	1.69e-49	4.47218e-48	102.016
chr16:68973808	3.62134	-1.2253	21.2269	1.69052e-49	4.47355e-48	102.015
chr1:18717263	3.63256	-1.89018	21.2269	1.69053e-49	4.47356e-48	102.015
chr8:53868483	3.08512	-0.680854	21.2269	1.69067e-49	4.47391e-48	102.015
chr16:28930819	-3.04622	0.98811	-21.2269	1.69071e-49	4.47399e-48	102.015
chr6:16164351	3.14256	2.15616	21.2269	1.69128e-49	4.47548e-48	102.015
chr12:90004453	3.17646	-1.49421	21.2268	1.69151e-49	4.47607e-48	102.015
chr3:159839762	3.09951	-1.1272	21.2268	1.69157e-49	4.47622e-48	102.015
chrX:13937434	2.82244	-0.0167073	21.2268	1.69174e-49	4.47664e-48	102.015
chr21:46136985	2.04024	1.53476	21.2268	1.69197e-49	4.47723e-48	102.015
chr10:101973652	-3.11256	0.779695	-21.2268	1.69232e-49	4.47814e-48	102.014
chr4:72038148	3.01988	-0.143598	21.2268	1.69233e-49	4.47815e-48	102.014
chr2:222294070	3.32098	-2.64939	21.2267	1.69255e-49	4.47873e-48	102.014
chr10:28281850	2.66415	1.65549	21.2267	1.69265e-49	4.47897e-48	102.014
chr1:111348258	2.30232	-0.118598	21.2267	1.69274e-49	4.47918e-48	102.014
chr19:7211744	2.85402	-1.11689	21.2267	1.6928e-49	4.47933e-48	102.014
chr10:128470728	-3.46963	1.79945	-21.2267	1.69311e-49	4.48013e-48	102.014
chr16:85170283	2.52756	-2.18256	21.2267	1.69317e-49	4.48028e-48	102.014
chr10:103739702	3.59488	-1.22037	21.2266	1.69388e-49	4.48214e-48	102.013
chr10:133040047	2.38061	2.01579	21.2266	1.69411e-49	4.48274e-48	102.013
chr6:158995498	2.97549	0.229207	21.2266	1.69427e-49	4.48315e-48	102.013
chr20:2749395	2.94659	-1.32305	21.2265	1.69518e-49	4.48553e-48	102.013
chr4:182324151	-2.28463	2.62232	-21.2265	1.6953e-49	4.48582e-48	102.013
chr4:110003541	2.75512	-0.847927	21.2264	1.69548e-49	4.4863e-48	102.012
chr3:48609956	2.71476	-2.27689	21.2264	1.69589e-49	4.48735e-48	102.012
chr22:18157635	3.81463	-1.83037	21.2263	1.69634e-49	4.48852e-48	102.012
chr2:207400883	1.99024	2.24732	21.2263	1.6973e-49	4.49106e-48	102.011
chr22:31626447	2.69451	1.1397	21.2262	1.6979e-49	4.49263e-48	102.011
chr4:187997098	3.62366	-0.651341	21.2262	1.69821e-49	4.49343e-48	102.011
chr18:62624655	2.8539	1.6822	21.2261	1.69837e-49	4.49384e-48	102.011
chr2:28390097	2.79049	-2.76232	21.2261	1.69868e-49	4.49463e-48	102.011
chr2:60353566	-2.40463	1.1611	-21.2261	1.69893e-49	4.49527e-48	102.01
chr17:80820390	3.50939	-0.0189634	21.226	1.69954e-49	4.49687e-48	102.01
chr11:61391574	-2.67805	1.25439	-21.226	1.69981e-49	4.49758e-48	102.01
chr5:177485055	-3.33902	2.65061	-21.226	1.69984e-49	4.49765e-48	102.01
chr10:79280921	2.2039	1.99256	21.226	1.70001e-49	4.49806e-48	102.01
chr1:1351559	3.34915	-1.5097	21.226	1.70003e-49	4.4981e-48	102.01
chr8:141211140	-3.57439	1.67817	-21.2259	1.70113e-49	4.50099e-48	102.009
chr12:122841449	3.78134	-1.35287	21.2258	1.70126e-49	4.50133e-48	102.009
chr17:78268416	2.77232	0.228598	21.2258	1.70134e-49	4.50152e-48	102.009
chr17:1106059	-2.74195	1.60341	-21.2258	1.70155e-49	4.50205e-48	102.009
chr22:28808679	-3.20244	0.777439	-21.2258	1.70169e-49	4.50241e-48	102.009
chr7:128271180	3.47646	-1.05738	21.2258	1.70217e-49	4.50367e-48	102.009
chr1:8170366	3.53341	-1.00024	21.2257	1.70235e-49	4.50413e-48	102.008
chr10:75399325	3.96329	-1.52628	21.2256	1.70336e-49	4.50679e-48	102.008
chr11:12914825	-2.06012	-0.947988	-21.2256	1.70359e-49	4.50738e-48	102.008
chr4:153257031	2.185	0.157744	21.2256	1.70379e-49	4.50788e-48	102.008
chr2:43040111	2.7911	2.14994	21.2256	1.70416e-49	4.50886e-48	102.007
chr7:6165143	3.36622	1.37323	21.2255	1.70432e-49	4.50926e-48	102.007
chr14:35400941	2.69134	-0.150183	21.2255	1.70479e-49	4.51047e-48	102.007
chr15:22978792	2.19256	0.357744	21.2254	1.70529e-49	4.51179e-48	102.007
chr9:123111721	2.74878	0.128415	21.2254	1.70544e-49	4.51216e-48	102.007
chr6:11768194	2.66854	1.55268	21.2254	1.70578e-49	4.51303e-48	102.006
chr1:101306818	2.60805	1.79793	21.2254	1.70614e-49	4.51397e-48	102.006
chr5:139341155	-2.43146	-1.99659	-21.2253	1.70623e-49	4.51419e-48	102.006
chr6:84422489	3.0972	-1.5897	21.2253	1.70632e-49	4.51443e-48	102.006
chr20:57716660	3.54159	-0.780427	21.2253	1.70681e-49	4.51569e-48	102.006
chr7:84475	2.26866	1.96128	21.2252	1.70717e-49	4.51664e-48	102.006
chr8:23422309	3.40683	-1.22061	21.2252	1.70729e-49	4.51693e-48	102.006
chr12:6548782	3.13366	-0.208902	21.2252	1.70775e-49	4.51813e-48	102.005
chr13:25152510	3.80659	0.13878	21.2251	1.70816e-49	4.51921e-48	102.005
chr8:48510628	2.30524	1.15884	21.225	1.70935e-49	4.52233e-48	102.004
chr18:55779487	-1.94305	-2.62811	-21.225	1.70938e-49	4.52241e-48	102.004
chr20:24113103	-2.23817	1.97689	-21.225	1.7099e-49	4.52375e-48	102.004
chr8:143719131	2.99061	-0.452012	21.2249	1.7106e-49	4.52558e-48	102.004
chr2:232519703	2.30146	1.60634	21.2248	1.71121e-49	4.5272e-48	102.003
chr2:142854066	2.74463	-0.782683	21.2247	1.71215e-49	4.52965e-48	102.003
chr14:75470006	-2.94293	2.39854	-21.2247	1.71231e-49	4.53006e-48	102.003
chr9:129724201	2.11341	0.502317	21.2247	1.71237e-49	4.53021e-48	102.003
chr2:142893201	4.21841	0.638963	21.2247	1.71294e-49	4.53169e-48	102.002
chr1:182236482	3.62171	-0.890122	21.2247	1.7131e-49	4.53211e-48	102.002
chr2:100925106	3.42439	-0.794024	21.2246	1.71325e-49	4.53249e-48	102.002
chr22:27798156	3.93402	-0.939573	21.2246	1.71347e-49	4.53304e-48	102.002
chr7:127886200	3.63293	-1.86476	21.2246	1.71352e-49	4.53316e-48	102.002
chr16:84986428	-3.84451	2.12933	-21.2246	1.71353e-49	4.53318e-48	102.002
chr16:56945607	1.91659	1.06488	21.2246	1.71379e-49	4.53384e-48	102.002
chr19:38213914	-3.21963	-1.33933	-21.2246	1.7141e-49	4.53463e-48	102.002
chr7:72405641	-3.28402	0.0910366	-21.2245	1.71465e-49	4.53608e-48	102.001
chr2:110149745	3.73671	-1.59213	21.2245	1.71494e-49	4.53682e-48	102.001
chr10:71547945	3.93622	-0.828963	21.2244	1.7156e-49	4.53857e-48	102.001
chr11:110311832	2.27659	1.54927	21.2244	1.7158e-49	4.53907e-48	102.001
chr15:62392604	2.22488	-3.0061	21.2244	1.71581e-49	4.53907e-48	102.001
chrX:133417508	-2.32366	-0.427561	-21.2244	1.71601e-49	4.5396e-48	102
chr16:85067581	3.5389	-1.28579	21.2243	1.7163e-49	4.54033e-48	102
chr1:226884159	-3.4922	1.4339	-21.2243	1.71634e-49	4.54044e-48	102
chr7:116615258	3.33073	-0.70061	21.2243	1.71639e-49	4.54055e-48	102
chr12:123723975	-3.4739	1.08817	-21.2242	1.71715e-49	4.54254e-48	102
chr11:44303282	-2.35305	-0.663841	-21.2242	1.71759e-49	4.54369e-48	102
chr6:168313995	-2.39024	-0.704512	-21.2241	1.71841e-49	4.54585e-48	101.999
chr14:103074479	2.26402	1.25152	21.224	1.71913e-49	4.54773e-48	101.999
chr1:3653271	3.61902	-0.97561	21.224	1.7192e-49	4.5479e-48	101.999
chr14:99258260	2.94171	-0.270122	21.224	1.71944e-49	4.54852e-48	101.998
chr3:13172555	2.25866	-0.22311	21.224	1.71985e-49	4.54958e-48	101.998
chr14:72545794	2.26854	0.464634	21.224	1.71986e-49	4.54958e-48	101.998
chr11:121554148	3.86756	-1.31207	21.224	1.71987e-49	4.5496e-48	101.998
chr8:141346557	2.18476	1.8036	21.224	1.71997e-49	4.54984e-48	101.998
chr10:46516765	2.37098	0.521341	21.2239	1.72082e-49	4.55208e-48	101.998
chr2:230869691	2.59146	0.0763415	21.2239	1.72085e-49	4.55214e-48	101.998
chr8:87695046	1.91671	0.734085	21.2239	1.7209e-49	4.55227e-48	101.998
chr7:159069044	2.02756	2.03915	21.2238	1.72111e-49	4.5528e-48	101.997
chr5:135490161	2.97939	-2.71543	21.2238	1.72127e-49	4.5532e-48	101.997
chr2:170821269	2.81085	-1.96189	21.2238	1.72191e-49	4.55488e-48	101.997
chr22:19723433	4.51915	-2.2775	21.2237	1.72294e-49	4.55759e-48	101.996
chr11:112270697	2.74012	-0.952012	21.2235	1.72409e-49	4.56061e-48	101.996
chr2:232518959	2.88951	-1.13183	21.2235	1.7246e-49	4.56194e-48	101.995
chr17:7853912	3.08049	0.125854	21.2235	1.72487e-49	4.56262e-48	101.995
chr2:68889694	2.46744	1.28799	21.2234	1.7252e-49	4.56348e-48	101.995
chr13:113083824	3.84354	-1.16189	21.2234	1.72536e-49	4.56389e-48	101.995
chr3:72146165	2.23915	1.78957	21.2233	1.72634e-49	4.56646e-48	101.994
chr8:806371	-3.71634	1.93573	-21.2233	1.72656e-49	4.56702e-48	101.994
chr4:6657544	3.16841	0.199329	21.2232	1.72737e-49	4.56915e-48	101.994
chr17:7102400	2.795	-0.0565244	21.2232	1.7274e-49	4.56923e-48	101.994
chr10:72955300	-3.49683	1.60195	-21.2231	1.72903e-49	4.57351e-48	101.993
chr21:38311036	-3.70671	1.37604	-21.223	1.72923e-49	4.57402e-48	101.993
chr6:150008760	2.77171	-2.04841	21.223	1.72982e-49	4.57557e-48	101.992
chr6:135128798	-3.3678	1.42402	-21.223	1.72985e-49	4.57562e-48	101.992
chr5:980403	-2.39817	0.719817	-21.223	1.72993e-49	4.57583e-48	101.992
chr16:67967535	2.65805	-2.75805	21.2229	1.73011e-49	4.57628e-48	101.992
chr17:67529118	3.25183	-2.32823	21.2229	1.73019e-49	4.57648e-48	101.992
chr9:95085142	-4.09427	1.64433	-21.2229	1.73057e-49	4.57748e-48	101.992
chr10:10588150	2.1678	2.31207	21.2229	1.73069e-49	4.57778e-48	101.992
chr3:197523695	-3.58012	1.78689	-21.2229	1.73079e-49	4.57802e-48	101.992
chr7:25852190	2.79037	-2.8614	21.2228	1.73144e-49	4.57971e-48	101.991
chr7:6154707	2.88268	1.81268	21.2228	1.73181e-49	4.58069e-48	101.991
chr4:37986247	2.89049	0.121341	21.2227	1.73221e-49	4.58173e-48	101.991
chr11:47071463	3.48976	-0.80122	21.2227	1.73247e-49	4.58238e-48	101.991
chr6:137879280	3.24744	0.207866	21.2226	1.73328e-49	4.5845e-48	101.99
chrX:63428542	3.59232	-0.16189	21.2226	1.73328e-49	4.5845e-48	101.99
chr17:937751	3.61695	-0.433476	21.2226	1.73337e-49	4.58472e-48	101.99
chr8:2030799	2.0372	-1.90957	21.2225	1.73492e-49	4.58881e-48	101.989
chr3:71372797	2.53268	1.15622	21.2224	1.73569e-49	4.59081e-48	101.989
chr14:64758613	3.47329	-1.46262	21.2223	1.73634e-49	4.59252e-48	101.989
chr2:18388048	2.43659	-1.05512	21.2223	1.73639e-49	4.59263e-48	101.989
chr1:33384225	3.17	-1.49695	21.2223	1.73668e-49	4.59338e-48	101.988
chr3:46947392	2.52098	-2.32354	21.2223	1.73677e-49	4.59361e-48	101.988
chr19:13874041	2.53341	-0.773171	21.2222	1.73714e-49	4.59457e-48	101.988
chr10:88879678	-2.47293	-0.311829	-21.2222	1.7374e-49	4.59523e-48	101.988
chr15:82541543	3.10793	0.804207	21.2222	1.73741e-49	4.59525e-48	101.988
chr8:124997853	3.11744	-2.78165	21.2221	1.7387e-49	4.59865e-48	101.987
chr17:321440	2.73293	0.455732	21.2221	1.73894e-49	4.59924e-48	101.987
chr14:61528520	3.54817	1.31457	21.2221	1.73907e-49	4.59959e-48	101.987
chr2:85132561	2.05451	-2.55226	21.2221	1.7391e-49	4.59965e-48	101.987
chr9:133969269	-3.14707	2.04573	-21.222	1.73964e-49	4.60104e-48	101.987
chr7:134365832	3.09085	0.415549	21.222	1.74002e-49	4.60205e-48	101.987
chr11:107103003	3.38268	-0.807073	21.2219	1.74027e-49	4.60269e-48	101.986
chr12:47893946	1.85085	0.614451	21.2219	1.74053e-49	4.60337e-48	101.986
chr1:168496383	2.23366	1.84146	21.2219	1.74104e-49	4.6047e-48	101.986
chr8:27691550	3.4822	-1.51841	21.2219	1.74112e-49	4.60487e-48	101.986
chr8:80169713	-3.35695	2.16567	-21.2219	1.74112e-49	4.60487e-48	101.986
chr5:31386317	2.61024	1.20537	21.2218	1.74142e-49	4.60564e-48	101.986
chr14:73806640	-3.89244	1.36683	-21.2218	1.74175e-49	4.6065e-48	101.986
chr21:38439780	-2.88354	-0.318232	-21.2218	1.74206e-49	4.6073e-48	101.985
chr11:73332555	2.28988	1.92128	21.2218	1.74209e-49	4.60736e-48	101.985
chr22:37103700	2.02427	0.70189	21.2217	1.74234e-49	4.608e-48	101.985
chr4:187286877	3.3061	-1.61207	21.2217	1.74235e-49	4.60802e-48	101.985
chr17:82445388	-2.86476	1.52421	-21.2217	1.7426e-49	4.60866e-48	101.985
chr19:7533457	2.91329	-0.265671	21.2217	1.74296e-49	4.6096e-48	101.985
chr17:42122343	3.62549	-1.03555	21.2216	1.74353e-49	4.61109e-48	101.985
chr18:7038766	2.71805	-2.00293	21.2216	1.74374e-49	4.61163e-48	101.984
chr10:104314571	2.60707	1.9939	21.2215	1.74444e-49	4.61344e-48	101.984
chr6:138682946	3.32707	0.344756	21.2215	1.74446e-49	4.61348e-48	101.984
chr4:123745892	-3.25927	0.508049	-21.2215	1.74478e-49	4.61432e-48	101.984
chr12:113795110	-2.54963	0.830305	-21.2215	1.74489e-49	4.61459e-48	101.984
chr7:1062799	-2.25524	3.02726	-21.2214	1.74543e-49	4.61601e-48	101.983
chr7:4762509	-3.41683	2.02927	-21.2214	1.74574e-49	4.61681e-48	101.983
chr19:30373942	3.32439	-0.813902	21.2214	1.74583e-49	4.61702e-48	101.983
chr18:54828034	3.04659	-1.53915	21.2213	1.74666e-49	4.61919e-48	101.983
chr11:112291377	1.95366	2.34159	21.2213	1.74714e-49	4.62044e-48	101.982
chr5:115455367	2.62098	2.04183	21.2212	1.74739e-49	4.62111e-48	101.982
chr9:134545549	2.47695	1.93018	21.2211	1.74835e-49	4.62361e-48	101.982
chr2:55112013	3.92098	-1.97732	21.2211	1.74843e-49	4.6238e-48	101.982
chr5:132003421	3.60061	-0.884573	21.2211	1.74856e-49	4.62414e-48	101.982
chr5:160035538	2.56622	2.1325	21.221	1.74945e-49	4.62647e-48	101.981
chr4:80189228	3.65817	-1.1653	21.221	1.7495e-49	4.62659e-48	101.981
chr2:70381938	3.32268	-1.7361	21.221	1.74999e-49	4.62788e-48	101.981
chr6:2637287	2.1039	2.25256	21.2209	1.75035e-49	4.6288e-48	101.981
chr3:11734394	2.37329	1.27567	21.2209	1.75055e-49	4.6293e-48	101.98
chr15:44244013	2.24793	1.24579	21.2209	1.75068e-49	4.62965e-48	101.98
chr3:10934074	2.90329	-0.505793	21.2209	1.75111e-49	4.63076e-48	101.98
chr16:54289279	3.39573	-1.9014	21.2208	1.75154e-49	4.63187e-48	101.98
chr20:57123357	3.2789	0.29189	21.2208	1.752e-49	4.63307e-48	101.98
chr2:98604970	-3.1728	1.43738	-21.2207	1.75235e-49	4.63398e-48	101.979
chr16:71929206	2.84073	1.14537	21.2207	1.75272e-49	4.63495e-48	101.979
chr22:19724032	2.76829	-3.60878	21.2207	1.75294e-49	4.6355e-48	101.979
chr8:22715747	-2.49268	-1.68293	-21.2207	1.7532e-49	4.63617e-48	101.979
chr11:128621933	2.32256	-0.109939	21.2206	1.75406e-49	4.63844e-48	101.978
chr10:116846100	2.41549	0.607744	21.2205	1.75469e-49	4.64009e-48	101.978
chr2:64455070	3.39341	-2.06756	21.2205	1.75481e-49	4.64039e-48	101.978
chr16:2044227	-2.48134	1.5125	-21.2204	1.75555e-49	4.64232e-48	101.978
chr10:132230082	-2.53976	-0.567073	-21.2204	1.75577e-49	4.64288e-48	101.978
chr18:13388126	-2.28451	0.65689	-21.2204	1.7558e-49	4.64295e-48	101.977
chr12:57630392	2.68854	0.692195	21.2204	1.75597e-49	4.64337e-48	101.977
chr1:8190213	3.23317	-1.18829	21.2204	1.75597e-49	4.64338e-48	101.977
chr14:22822481	2.20817	-2.02579	21.2203	1.75647e-49	4.64467e-48	101.977
chr1:205350693	2.12732	1.63963	21.2203	1.75715e-49	4.64646e-48	101.977
chr1:18717305	3.08305	-2.53067	21.2203	1.75718e-49	4.64652e-48	101.977
chr10:128481387	-2.64793	1.47994	-21.2202	1.75739e-49	4.64704e-48	101.977
chr17:50468237	2.25805	0.310976	21.2202	1.7578e-49	4.64811e-48	101.976
chr8:41250024	2.31573	-1.41543	21.2202	1.75789e-49	4.64832e-48	101.976
chr4:73606495	-3.9911	1.34482	-21.2202	1.75808e-49	4.64881e-48	101.976
chr6:144187232	3.10463	1.26256	21.2201	1.75839e-49	4.64962e-48	101.976
chr4:174154642	2.59927	0.111951	21.2201	1.7586e-49	4.65017e-48	101.976
chr6:44525313	-2.57012	2.68043	-21.2201	1.75877e-49	4.65059e-48	101.976
chr13:112723869	2.64037	2.08335	21.2201	1.75883e-49	4.65074e-48	101.976
chr8:55419495	2.27561	1.84585	21.2201	1.75884e-49	4.65074e-48	101.976
chr15:40252160	2.06793	-1.77104	21.2201	1.75903e-49	4.65122e-48	101.976
chr8:22051083	3.56622	-0.455183	21.2201	1.75915e-49	4.65152e-48	101.976
chr11:134657202	2.80646	0.860549	21.2201	1.75924e-49	4.65174e-48	101.976
chr2:43228722	2.78488	-0.950122	21.22	1.75987e-49	4.65341e-48	101.975
chr12:54282985	-2.26402	-0.769695	-21.2199	1.76055e-49	4.65519e-48	101.975
chr10:407337	2.49268	2.05122	21.2199	1.76098e-49	4.65628e-48	101.975
chr4:57038135	3.0361	-1.53927	21.2199	1.76107e-49	4.65651e-48	101.974
chr15:69826427	2.12793	1.92762	21.2199	1.76108e-49	4.65651e-48	101.974
chr1:230066329	-2.57366	-1.59183	-21.2199	1.76124e-49	4.65693e-48	101.974
chr14:24316284	3.81841	-1.53006	21.2199	1.76129e-49	4.65704e-48	101.974
chr3:39150873	3.33793	-1.92555	21.2199	1.76138e-49	4.65726e-48	101.974
chr11:120516644	2.41439	-2.25988	21.2198	1.76144e-49	4.65742e-48	101.974
chr4:152938412	2.42012	-2.42518	21.2198	1.76151e-49	4.65757e-48	101.974
chr1:248825271	2.49305	-0.453963	21.2198	1.76219e-49	4.65936e-48	101.974
chr8:2066292	1.98488	2.05232	21.2197	1.76253e-49	4.66024e-48	101.974
chr8:37784003	3.71744	-0.7275	21.2197	1.76263e-49	4.66049e-48	101.974
chr2:46963033	2.21427	2.27262	21.2197	1.76282e-49	4.66095e-48	101.974
chr10:133226754	-3.88561	0.0441463	-21.2197	1.76292e-49	4.6612e-48	101.973
chr12:4587290	3.1028	-0.958598	21.2197	1.76294e-49	4.66124e-48	101.973
chr10:110368141	2.40646	0.844329	21.2197	1.76294e-49	4.66124e-48	101.973
chr22:23696348	-3.50927	0.423415	-21.2196	1.76369e-49	4.6632e-48	101.973
chr6:44341673	2.57354	0.548232	21.2196	1.76381e-49	4.66349e-48	101.973
chr1:235129222	2.84549	-1.11409	21.2196	1.76385e-49	4.66358e-48	101.973
chr1:31739530	-1.89232	0.240427	-21.2195	1.76454e-49	4.66538e-48	101.973
chr7:107836502	3.43195	-0.851463	21.2195	1.76485e-49	4.66616e-48	101.972
chr14:104703296	3.18683	-0.844878	21.2195	1.76485e-49	4.66616e-48	101.972
chr7:55157355	-2.2128	1.21945	-21.2195	1.76511e-49	4.66684e-48	101.972
chr2:218358008	2.8528	-0.333841	21.2195	1.76532e-49	4.66737e-48	101.972
chr22:35452457	-3.42634	1.63146	-21.2195	1.76541e-49	4.6676e-48	101.972
chr6:125759241	2.53854	0.841341	21.2194	1.76557e-49	4.668e-48	101.972
chr2:225007123	2.32951	1.83915	21.2194	1.76564e-49	4.66816e-48	101.972
chr2:12083510	3.00402	-0.12128	21.2194	1.76633e-49	4.66998e-48	101.972
chr17:43938597	-3.00585	-0.116341	-21.2193	1.76672e-49	4.67099e-48	101.971
chr20:10598631	-3.51195	2.1039	-21.2193	1.76676e-49	4.67108e-48	101.971
chr19:13963723	3.59854	-0.373902	21.2193	1.76683e-49	4.67124e-48	101.971
chr21:41402238	1.92439	2.24732	21.2193	1.76688e-49	4.67137e-48	101.971
chr2:230867062	-2.7461	-1.02634	-21.2192	1.76831e-49	4.67512e-48	101.97
chr1:10704607	3.98098	-1.77927	21.2191	1.76909e-49	4.67717e-48	101.97
chr17:42780112	3.13415	-1.83476	21.2191	1.76911e-49	4.67721e-48	101.97
chr11:124921594	3.51183	-0.655671	21.219	1.76998e-49	4.67948e-48	101.969
chr1:22584286	2.54524	-2.04043	21.219	1.76999e-49	4.6795e-48	101.969
chr10:127906588	2.53085	1.53335	21.219	1.77053e-49	4.68089e-48	101.969
chr1:6461502	2.47659	0.767439	21.2189	1.77127e-49	4.68284e-48	101.969
chr16:152478	2.05756	-0.146463	21.2188	1.77193e-49	4.68456e-48	101.968
chr9:131759128	-3.30585	0.434268	-21.2188	1.77194e-49	4.68458e-48	101.968
chr12:132583770	3.80293	0.567927	21.2187	1.77345e-49	4.68855e-48	101.967
chr1:91804955	2.52915	0.918354	21.2186	1.77392e-49	4.68979e-48	101.967
chr11:719689	-2.38195	2.66354	-21.2186	1.77456e-49	4.69145e-48	101.967
chr2:64361341	2.48427	1.87591	21.2185	1.77518e-49	4.69307e-48	101.967
chr1:183932550	3.68439	-0.942073	21.2184	1.77579e-49	4.69468e-48	101.966
chr11:2213201	2.34085	0.801768	21.2184	1.77672e-49	4.6971e-48	101.966
chr13:39819047	2.31817	2.10433	21.2184	1.77676e-49	4.69719e-48	101.966
chr7:30563768	2.26061	1.51738	21.2183	1.77739e-49	4.69884e-48	101.965
chr14:71752872	-1.97622	0.989695	-21.2183	1.77756e-49	4.69928e-48	101.965
chr3:32819872	4.00232	-1.6997	21.2183	1.77775e-49	4.69975e-48	101.965
chr2:489399	2.36756	-0.0334146	21.2182	1.77788e-49	4.7001e-48	101.965
chr11:3057873	2.84073	0.342317	21.2182	1.77802e-49	4.70044e-48	101.965
chr1:1240471	2.69085	0.663963	21.2182	1.77818e-49	4.70085e-48	101.965
chr12:104219884	3.10244	-1.40293	21.2181	1.77913e-49	4.70334e-48	101.964
chr11:9169905	2.78159	1.56579	21.2181	1.77929e-49	4.70375e-48	101.964
chr2:45007666	-2.31902	-1.99073	-21.2181	1.77963e-49	4.70463e-48	101.964
chr1:26102402	2.17561	1.74098	21.218	1.7803e-49	4.70637e-48	101.964
chr7:76499376	3.18402	-0.894939	21.218	1.78033e-49	4.70643e-48	101.964
chr10:118035476	-3.35415	1.27061	-21.218	1.78038e-49	4.70656e-48	101.964
chr21:41241740	-3.95195	1.91744	-21.218	1.78041e-49	4.70661e-48	101.964
chr11:3232654	2.58073	0.0871951	21.2179	1.78109e-49	4.7084e-48	101.963
chr7:149765420	3.48195	-0.366463	21.2179	1.78128e-49	4.70889e-48	101.963
chr11:1762339	-2.41976	1.6522	-21.2179	1.78141e-49	4.70921e-48	101.963
chr11:64870615	3.48049	-1.95695	21.2178	1.78205e-49	4.71087e-48	101.963
chr16:88488233	3.03634	-0.486463	21.2177	1.78327e-49	4.7141e-48	101.962
chr17:27666525	2.80341	-1.76756	21.2177	1.7834e-49	4.71441e-48	101.962
chr20:38175824	-1.91659	0.767927	-21.2176	1.78422e-49	4.71655e-48	101.961
chr17:79046502	1.92183	0.134573	21.2176	1.78434e-49	4.71686e-48	101.961
chr13:29546960	-4.09622	1.89116	-21.2176	1.78482e-49	4.71811e-48	101.961
chr8:12688797	3.13451	-1.73409	21.2175	1.78554e-49	4.72001e-48	101.961
chr2:161239682	3.41146	-0.0604878	21.2175	1.78557e-49	4.72006e-48	101.961
chrX:40103058	3.08463	-0.362317	21.2175	1.78606e-49	4.72132e-48	101.96
chr7:112935811	2.01732	2.4478	21.2174	1.7863e-49	4.72196e-48	101.96
chr8:134778325	3.48305	-1.64604	21.2174	1.7864e-49	4.7222e-48	101.96
chr17:41516134	-3.36488	2.07451	-21.2174	1.78668e-49	4.72292e-48	101.96
chr8:2007080	-3.13988	1.03226	-21.2174	1.78694e-49	4.7236e-48	101.96
chr18:13388145	-3.08951	1.2972	-21.2174	1.78699e-49	4.72371e-48	101.96
chr1:220884931	4.2178	-0.74378	21.2174	1.7871e-49	4.72398e-48	101.96
chr6:104789845	3.68756	-1.28939	21.2173	1.78797e-49	4.72625e-48	101.959
chr7:6154795	2.48817	1.8975	21.2172	1.78816e-49	4.72675e-48	101.959
chr4:78003125	2.38146	1.72585	21.2172	1.7885e-49	4.72762e-48	101.959
chr1:242209143	-3.63512	1.4211	-21.2172	1.78865e-49	4.728e-48	101.959
chr15:84817124	2.02171	-1.16683	21.2172	1.7888e-49	4.72839e-48	101.959
chr11:33772865	2.55451	2.00457	21.2171	1.78931e-49	4.72971e-48	101.959
chr14:69571903	3.50293	-2.095	21.2171	1.7895e-49	4.73019e-48	101.958
chr7:5495951	-3.435	0.936402	-21.2171	1.78955e-49	4.73031e-48	101.958
chr14:105421707	2.82256	-2.03506	21.2171	1.78985e-49	4.73109e-48	101.958
chr17:76137932	4.1939	-1.10902	21.2171	1.79022e-49	4.73206e-48	101.958
chr10:75399106	4.12317	-0.684146	21.217	1.79032e-49	4.7323e-48	101.958
chr7:10977314	2.53878	1.23646	21.217	1.79121e-49	4.73462e-48	101.958
chr5:8176230	-2.64341	-1.54707	-21.217	1.79122e-49	4.73462e-48	101.958
chr2:48723654	3.36646	-1.17835	21.2169	1.79131e-49	4.73486e-48	101.957
chr17:21209973	-3.25366	2.32049	-21.2169	1.79143e-49	4.73515e-48	101.957
chr17:81518484	3.64683	-1.13512	21.2169	1.792e-49	4.73664e-48	101.957
chr9:880956	-3.45244	0.68561	-21.2169	1.79218e-49	4.73711e-48	101.957
chr10:124351735	-3.25768	1.68348	-21.2169	1.79229e-49	4.73738e-48	101.957
chr6:31066169	2.60963	1.05555	21.2168	1.79312e-49	4.73954e-48	101.956
chr1:40809123	2.66866	1.13274	21.2168	1.79313e-49	4.73957e-48	101.956
chr1:6588205	-2.63268	2.59305	-21.2167	1.79335e-49	4.74012e-48	101.956
chr16:49854326	3.51963	-1.71433	21.2167	1.79338e-49	4.74017e-48	101.956
chr1:242209124	-3.48866	1.33287	-21.2167	1.79362e-49	4.74081e-48	101.956
chr3:47848521	3.4561	-0.593537	21.2166	1.79439e-49	4.74282e-48	101.956
chr9:122374156	2.35134	1.55165	21.2166	1.79488e-49	4.74409e-48	101.955
chr19:50969521	2.985	-1.92774	21.2165	1.79566e-49	4.74613e-48	101.955
chr16:12162826	2.26939	2.65579	21.2164	1.79694e-49	4.7495e-48	101.954
chr17:75430604	3.51122	-1.20012	21.2164	1.79734e-49	4.75055e-48	101.954
chr2:134219525	-2.55939	-0.781646	-21.2164	1.79748e-49	4.75089e-48	101.954
chr21:45954352	2.52341	-2.27098	21.2163	1.79769e-49	4.75142e-48	101.954
chr12:104304107	3.28268	-1.585	21.2163	1.79792e-49	4.75203e-48	101.954
chr16:85191725	2.76573	2.0347	21.2163	1.79824e-49	4.75285e-48	101.954
chr11:44520393	2.72049	-2.94915	21.2163	1.79837e-49	4.75317e-48	101.954
chr5:135041567	3.46171	-1.02695	21.2163	1.79846e-49	4.75339e-48	101.953
chr19:12091168	2.04512	0.987805	21.2162	1.79855e-49	4.75362e-48	101.953
chr11:63918417	2.91244	-2.38	21.2162	1.79904e-49	4.7549e-48	101.953
chr14:105283687	-2.08476	1.67628	-21.2162	1.79912e-49	4.75507e-48	101.953
chr12:2925931	-2.745	2.19152	-21.2162	1.79931e-49	4.75557e-48	101.953
chr17:17709949	3.53317	-0.541341	21.2161	1.79999e-49	4.75735e-48	101.953
chr15:40280484	2.51305	1.15323	21.2161	1.8001e-49	4.75761e-48	101.953
chr11:120629759	2.34524	1.83055	21.2161	1.8001e-49	4.75761e-48	101.953
chr11:559099	2.7278	-0.763659	21.216	1.801e-49	4.75995e-48	101.952
chr19:14085406	3.12939	-0.318354	21.216	1.80154e-49	4.76136e-48	101.952
chr11:72684782	2.50073	-3.11768	21.2159	1.80193e-49	4.76239e-48	101.952
chr15:42079833	2.25537	0.701341	21.2159	1.8023e-49	4.76333e-48	101.951
chr7:130140728	3.14829	2.00427	21.2159	1.80271e-49	4.7644e-48	101.951
chr1:23480999	2.66902	1.64732	21.2158	1.803e-49	4.76515e-48	101.951
chr6:166870973	2.2411	1.40213	21.2158	1.80301e-49	4.76517e-48	101.951
chr2:218882902	3.08439	-1.95976	21.2158	1.8031e-49	4.76539e-48	101.951
chr2:75559521	2.56049	1.46561	21.2157	1.80413e-49	4.76809e-48	101.95
chr15:96359409	3.96732	-1.93927	21.2157	1.80425e-49	4.76838e-48	101.95
chr17:44210721	-2.32305	-2.76616	-21.2157	1.80458e-49	4.76923e-48	101.95
chr11:34523799	3.37268	-0.787927	21.2156	1.80489e-49	4.77005e-48	101.95
chr10:131147460	2.75439	0.551463	21.2156	1.80578e-49	4.77238e-48	101.949
chr11:108405972	2.98159	-1.14628	21.2156	1.80581e-49	4.77244e-48	101.949
chr4:2430145	-3.88805	0.186098	-21.2155	1.80599e-49	4.77289e-48	101.949
chr1:116646910	2.4361	-1.76585	21.2155	1.80603e-49	4.77299e-48	101.949
chr8:10352837	2.87098	-1.54659	21.2155	1.8061e-49	4.77315e-48	101.949
chr19:45398210	2.29695	-2.73177	21.2155	1.80625e-49	4.77353e-48	101.949
chr1:156009337	2.63549	-0.629207	21.2155	1.80647e-49	4.7741e-48	101.949
chr5:132370639	2.61012	1.3075	21.2155	1.80661e-49	4.77445e-48	101.949
chr5:135490119	3.7572	-2.3014	21.2155	1.80679e-49	4.77491e-48	101.949
chr9:97923267	2.33195	-2.04232	21.2154	1.80691e-49	4.77521e-48	101.949
chr12:121444505	3.445	-1.49701	21.2154	1.80757e-49	4.77692e-48	101.948
chr1:109904680	-1.98573	1.43579	-21.2153	1.80828e-49	4.77878e-48	101.948
chr7:1450616	2.25268	1.07561	21.2153	1.80844e-49	4.77918e-48	101.948
chr7:102791535	-3.86817	1.9664	-21.2153	1.80884e-49	4.78024e-48	101.948
chr2:200422969	2.7661	1.66085	21.2152	1.80928e-49	4.78137e-48	101.947
chr8:138828212	2.03707	0.976951	21.2152	1.80975e-49	4.78259e-48	101.947
chr11:209586	2.67488	-0.616341	21.2152	1.80984e-49	4.78281e-48	101.947
chr8:141338973	3.33073	-1.15476	21.2151	1.81019e-49	4.78373e-48	101.947
chr16:88642957	2.28951	0.242805	21.2151	1.81044e-49	4.78436e-48	101.947
chr22:30764287	2.5978	-0.994512	21.2151	1.81084e-49	4.78541e-48	101.947
chr20:20216265	-2.89024	1.25622	-21.215	1.81112e-49	4.78612e-48	101.946
chr1:205448307	3.35415	0.253659	21.215	1.81171e-49	4.78767e-48	101.946
chr9:70412033	3.19476	-2.10543	21.215	1.81172e-49	4.78768e-48	101.946
chr2:20439678	-3.39805	0.695366	-21.215	1.81185e-49	4.788e-48	101.946
chr12:132583811	4.5511	-0.567134	21.215	1.81193e-49	4.78819e-48	101.946
chr10:13463777	2.56171	1.96354	21.215	1.8121e-49	4.78862e-48	101.946
chr11:1758907	-3.4428	0.314085	-21.2149	1.81226e-49	4.78902e-48	101.946
chr7:158422284	1.94232	1.70543	21.2149	1.81305e-49	4.79109e-48	101.945
chr16:81609017	3.7872	-1.71201	21.2148	1.81349e-49	4.79224e-48	101.945
chr13:113007728	-3.1428	0.234695	-21.2148	1.81364e-49	4.79262e-48	101.945
chr12:131840854	2.10476	1.56811	21.2148	1.81411e-49	4.79384e-48	101.945
chr7:5237402	-3.36561	0.141098	-21.2147	1.81443e-49	4.79468e-48	101.945
chr22:21947378	3.89195	-0.903049	21.2147	1.81493e-49	4.79598e-48	101.944
chr3:124928740	2.17817	-1.36348	21.2146	1.81543e-49	4.79729e-48	101.944
chr15:64150335	-2.69146	-0.591463	-21.2146	1.81563e-49	4.79778e-48	101.944
chr2:65046069	2.51463	1.16244	21.2145	1.81672e-49	4.80064e-48	101.943
chr6:139030819	-3.53622	0.885671	-21.2145	1.8169e-49	4.80112e-48	101.943
chr17:29092196	-3.17927	2.17378	-21.2144	1.81781e-49	4.80349e-48	101.943
chr6:3517818	2.73963	-1.02774	21.2144	1.81798e-49	4.80393e-48	101.943
chr2:232518960	2.95463	-0.96122	21.2144	1.8184e-49	4.80501e-48	101.942
chr22:37198343	2.18732	-3.10537	21.2143	1.81853e-49	4.80533e-48	101.942
chr11:31825254	3.15244	-1.95061	21.2143	1.81859e-49	4.80549e-48	101.942
chr2:46698194	2.47598	0.605915	21.2142	1.81998e-49	4.80913e-48	101.942
chr1:2474937	2.68988	0.642256	21.2142	1.81998e-49	4.80913e-48	101.942
chr10:124642365	-3.19976	1.35244	-21.2142	1.82006e-49	4.80931e-48	101.942
chr19:31356185	3.29463	-2.25098	21.2142	1.82041e-49	4.81022e-48	101.941
chr11:72831580	2.8228	-2.24238	21.2141	1.82077e-49	4.81116e-48	101.941
chr17:42685221	3.81622	-0.648963	21.2141	1.82091e-49	4.81151e-48	101.941
chr9:136994829	3.01659	-2.33841	21.2141	1.82129e-49	4.81249e-48	101.941
chr11:628630	-1.9211	0.860183	-21.214	1.82193e-49	4.81416e-48	101.941
chr11:35919281	-3.55561	0.959634	-21.214	1.82232e-49	4.81518e-48	101.94
chr19:43450876	2.91829	0.291951	21.214	1.82252e-49	4.81569e-48	101.94
chr1:6025360	3.05159	-2.17482	21.214	1.82255e-49	4.81573e-48	101.94
chr7:477095	2.40988	1.99848	21.214	1.82265e-49	4.81599e-48	101.94
chr1:247416305	3.98451	-2.09409	21.2139	1.82279e-49	4.81635e-48	101.94
chr11:65133047	1.68939	2.2125	21.2139	1.8231e-49	4.81714e-48	101.94
chr22:21015122	3.12671	-2.6136	21.2138	1.82378e-49	4.81893e-48	101.939
chr3:194690688	3.07707	-0.311951	21.2138	1.82382e-49	4.81902e-48	101.939
chr5:17802353	2.35085	1.23652	21.2138	1.82401e-49	4.81949e-48	101.939
chr1:204130148	2.93549	1.12518	21.2138	1.82416e-49	4.81987e-48	101.939
chr2:100977333	3.8728	-1.10921	21.2138	1.8244e-49	4.8205e-48	101.939
chr8:37514741	-2.96622	0.054939	-21.2138	1.82464e-49	4.82111e-48	101.939
chr11:65917937	2.03366	-0.263049	21.2137	1.825e-49	4.82204e-48	101.939
chr8:12811551	2.56659	-0.198659	21.2137	1.82549e-49	4.82333e-48	101.939
chr21:37420312	2.02488	1.9789	21.2136	1.82586e-49	4.82426e-48	101.938
chr9:92912001	-3.63463	0.678537	-21.2136	1.82673e-49	4.82654e-48	101.938
chr16:57235745	-2.41659	1.19037	-21.2135	1.82693e-49	4.82708e-48	101.938
chr16:30359762	2.67683	-0.366585	21.2135	1.82764e-49	4.82893e-48	101.937
chr1:211516594	2.00927	1.51805	21.2135	1.82791e-49	4.82961e-48	101.937
chr17:14776197	-2.5922	0.127683	-21.2134	1.82881e-49	4.83197e-48	101.937
chr5:136892256	2.25476	-1.36616	21.2133	1.82984e-49	4.83468e-48	101.936
chr3:112812130	3.15171	-2.28341	21.2133	1.82989e-49	4.83478e-48	101.936
chr6:32096369	-2.06768	-0.921159	-21.2132	1.83042e-49	4.83619e-48	101.936
chr12:62190192	2.25122	-1.97354	21.2132	1.83054e-49	4.83646e-48	101.936
chr4:8231494	2.53463	2.30341	21.2132	1.83056e-49	4.83651e-48	101.936
chr2:40115108	3.13878	1.83256	21.2132	1.83087e-49	4.8373e-48	101.936
chr9:116279444	2.47902	-2.73744	21.2132	1.83104e-49	4.83773e-48	101.936
chr6:84422594	2.87915	-2.7397	21.2131	1.83122e-49	4.83819e-48	101.935
chr1:2153079	-2.57622	2.70579	-21.2131	1.83132e-49	4.83845e-48	101.935
chr14:102509067	3.3672	-1.65335	21.213	1.83228e-49	4.84096e-48	101.935
chr4:179465589	-2.83793	-0.587622	-21.213	1.83235e-49	4.84113e-48	101.935
chr13:99892577	2.60293	-0.485244	21.213	1.833e-49	4.84283e-48	101.934
chr21:44285574	3.50549	-0.516402	21.213	1.83313e-49	4.84316e-48	101.934
chr12:57193925	2.80939	2.0953	21.2129	1.83383e-49	4.84498e-48	101.934
chr1:175036482	2.11073	1.52878	21.2129	1.83424e-49	4.84604e-48	101.934
chr1:15668249	3.36415	-1.21244	21.2127	1.8354e-49	4.8491e-48	101.933
chr2:230794264	-3.20805	-0.393171	-21.2127	1.83588e-49	4.85033e-48	101.933
chr1:2931593	1.99817	0.921524	21.2127	1.83597e-49	4.85056e-48	101.933
chr5:125659861	2.48317	-0.438659	21.2127	1.83613e-49	4.85095e-48	101.933
chr9:131524942	2.27634	1.3972	21.2126	1.83654e-49	4.85203e-48	101.933
chr19:8046406	2.1772	0.579695	21.2126	1.8366e-49	4.85216e-48	101.932
chr18:48862638	2.54439	2.18976	21.2126	1.83686e-49	4.85284e-48	101.932
chr13:113098384	2.79354	1.14652	21.2126	1.83739e-49	4.85422e-48	101.932
chr5:130707896	3.50183	-0.155671	21.2126	1.8374e-49	4.85422e-48	101.932
chr2:7031825	-2.20305	-2.18848	-21.2125	1.83755e-49	4.8546e-48	101.932
chr3:108093803	2.0378	0.886341	21.2125	1.83757e-49	4.85465e-48	101.932
chr22:44801633	2.17585	0.533171	21.2125	1.83805e-49	4.85589e-48	101.932
chr3:58165833	3.52012	-1.38067	21.2125	1.83844e-49	4.85691e-48	101.931
chr3:52406355	-4.26878	1.90829	-21.2125	1.83851e-49	4.85706e-48	101.931
chr2:11159475	2.66317	-1.51329	21.2124	1.83863e-49	4.85738e-48	101.931
chr3:151003426	2.25841	1.89945	21.2124	1.83911e-49	4.85863e-48	101.931
chr19:979338	3.57915	-1.21311	21.2123	1.84056e-49	4.86243e-48	101.93
chr20:62836614	3.015	-1.16518	21.2122	1.84087e-49	4.86322e-48	101.93
chr7:220779	2.60768	-2.47445	21.2122	1.8409e-49	4.86328e-48	101.93
chr19:44757192	4.05866	-2.00116	21.2122	1.84164e-49	4.86522e-48	101.93
chr1:55719354	4.94159	-1.23018	21.2121	1.84217e-49	4.86662e-48	101.929
chr20:25484925	-3.56037	0.862622	-21.2121	1.84221e-49	4.86669e-48	101.929
chr3:143302838	2.75659	-1.66024	21.2121	1.84233e-49	4.867e-48	101.929
chr6:30712722	-2.98976	1.80171	-21.212	1.84309e-49	4.869e-48	101.929
chr1:162367379	2.3939	0.326951	21.212	1.84338e-49	4.86974e-48	101.929
chr8:67172462	2.33256	1.55152	21.2119	1.84454e-49	4.87278e-48	101.928
chr15:85479188	-2.26354	-0.770793	-21.2119	1.84459e-49	4.8729e-48	101.928
chr10:21509142	2.47317	2.36793	21.2117	1.84619e-49	4.87709e-48	101.927
chr7:148708489	3.37366	-2.24622	21.2117	1.84637e-49	4.87755e-48	101.927
chr11:67078794	3.53549	-1.6025	21.2117	1.84656e-49	4.87805e-48	101.927
chr11:1758906	-3.08329	0.269939	-21.2117	1.84677e-49	4.87857e-48	101.927
chr3:194857477	2.05476	2.59628	21.2117	1.84695e-49	4.87903e-48	101.927
chr5:148297856	2.185	0.607866	21.2117	1.84702e-49	4.87919e-48	101.927
chr8:130294033	-2.59707	2.25951	-21.2116	1.8473e-49	4.87993e-48	101.927
chr9:98102053	-2.61805	-1.7378	-21.2116	1.84818e-49	4.88222e-48	101.926
chr20:38643520	2.05732	0.822683	21.2115	1.84857e-49	4.88323e-48	101.926
chr3:50251478	3.96902	-1.6122	21.2115	1.84903e-49	4.88443e-48	101.926
chr6:36964540	3.24707	-0.780976	21.2114	1.84937e-49	4.88531e-48	101.926
chr3:62377128	3.35159	-2.06152	21.2114	1.8494e-49	4.88537e-48	101.926
chr22:27799424	3.60756	-1.66732	21.2114	1.84964e-49	4.88599e-48	101.925
chr17:1039860	-3.78427	0.930305	-21.2114	1.84979e-49	4.88637e-48	101.925
chr3:22115936	2.36939	1.11677	21.2114	1.8502e-49	4.88742e-48	101.925
chr11:557443	1.94293	2.0772	21.2113	1.85065e-49	4.88859e-48	101.925
chr7:55079680	2.61671	0.884451	21.2113	1.85108e-49	4.88973e-48	101.925
chr7:158815206	3.4272	-1.93909	21.2113	1.85131e-49	4.8903e-48	101.925
chr12:108242036	2.15341	1.22732	21.2112	1.85195e-49	4.89197e-48	101.924
chr7:101238196	3.01159	0.311159	21.2112	1.85236e-49	4.89305e-48	101.924
chr7:27177520	2.22207	2.01274	21.2112	1.8524e-49	4.89313e-48	101.924
chr15:74422763	2.96061	-2.53774	21.2111	1.85253e-49	4.89346e-48	101.924
chr14:100666388	2.78573	-0.20628	21.2111	1.85316e-49	4.8951e-48	101.924
chr7:4175305	2.79537	2.13695	21.2111	1.8532e-49	4.8952e-48	101.923
chr19:21483287	3.74146	0.206463	21.2111	1.85329e-49	4.8954e-48	101.923
chr3:54858640	2.76829	-1.03939	21.211	1.8536e-49	4.89621e-48	101.923
chr5:150227837	2.79976	-2.00854	21.211	1.85361e-49	4.89621e-48	101.923
chr10:130652693	3.165	1.75933	21.211	1.85378e-49	4.89664e-48	101.923
chr2:63045146	-2.63976	2.5089	-21.211	1.85381e-49	4.89672e-48	101.923
chr17:42685115	3.71159	-1.02165	21.211	1.85386e-49	4.89682e-48	101.923
chr1:15337913	3.61073	-0.629756	21.211	1.85387e-49	4.89684e-48	101.923
chr19:38033835	2.9822	-1.11012	21.211	1.85425e-49	4.89782e-48	101.923
chr6:42118091	3.27366	-0.837317	21.211	1.85437e-49	4.89812e-48	101.923
chr16:55328833	4.43756	-1.65939	21.211	1.85454e-49	4.89854e-48	101.923
chr8:48074315	2.60024	-1.22817	21.2109	1.85475e-49	4.89908e-48	101.923
chr10:3336790	2.78159	2.19262	21.2109	1.85496e-49	4.89961e-48	101.923
chr7:151470823	-2.89354	1.8875	-21.2109	1.85513e-49	4.90005e-48	101.922
chr19:1884458	2.00573	-2.92604	21.2108	1.85606e-49	4.90249e-48	101.922
chr16:31042797	3.70634	-0.799024	21.2108	1.85611e-49	4.9026e-48	101.922
chr11:47175868	1.67561	-0.633415	21.2108	1.85628e-49	4.90303e-48	101.922
chr4:101306620	-3.64451	0.995549	-21.2108	1.85635e-49	4.90317e-48	101.922
chr11:76642488	3.3878	0.0419512	21.2108	1.85635e-49	4.90317e-48	101.922
chr2:66430828	3.19744	-1.69445	21.2108	1.85639e-49	4.90327e-48	101.922
chr2:74428702	1.85841	1.76213	21.2107	1.85713e-49	4.9052e-48	101.921
chr4:40516023	3.58378	-1.79018	21.2107	1.85723e-49	4.90544e-48	101.921
chr7:156475133	2.02671	1.68957	21.2107	1.85765e-49	4.90653e-48	101.921
chr10:120950143	3.71707	-2.9922	21.2106	1.85892e-49	4.90988e-48	101.92
chr1:12479303	-3.14195	2.06598	-21.2105	1.85959e-49	4.91163e-48	101.92
chr6:139854903	2.28866	2.45091	21.2105	1.85965e-49	4.91176e-48	101.92
chr1:16948352	-3.84951	1.53329	-21.2105	1.8599e-49	4.9124e-48	101.92
chr19:1077148	-3.3989	0.339695	-21.2105	1.86001e-49	4.91267e-48	101.92
chr7:151728082	3.17451	-2.3197	21.2104	1.86014e-49	4.913e-48	101.92
chr4:56657317	-2.50439	-1.90012	-21.2104	1.86045e-49	4.91381e-48	101.92
chr7:127886095	3.40488	-1.62817	21.2104	1.86077e-49	4.91463e-48	101.919
chr17:4808315	2.34159	1.12909	21.2104	1.8611e-49	4.91547e-48	101.919
chr13:19818317	2.96378	-1.46994	21.2103	1.86132e-49	4.91604e-48	101.919
chr3:197540885	3.80585	-1.34073	21.2103	1.8616e-49	4.91677e-48	101.919
chr7:25851722	2.58585	-2.16927	21.2103	1.86173e-49	4.9171e-48	101.919
chr1:16948450	-4.23841	1.62067	-21.2103	1.86191e-49	4.91755e-48	101.919
chr10:12466782	2.09817	0.339085	21.2102	1.86294e-49	4.92024e-48	101.918
chr4:8172119	2.96549	-2.00726	21.2102	1.86297e-49	4.9203e-48	101.918
chr7:137939260	2.50012	1.92104	21.2102	1.86303e-49	4.92045e-48	101.918
chr6:7414967	3.03134	-0.659207	21.2102	1.86324e-49	4.92098e-48	101.918
chr6:108115827	2.57598	-2.77787	21.2101	1.86335e-49	4.92124e-48	101.918
chr2:216689599	3.59207	-0.379817	21.2101	1.86355e-49	4.92177e-48	101.918
chr1:67749228	3.40841	-1.18689	21.2101	1.86404e-49	4.92304e-48	101.918
chr1:50428190	3.95585	-2.11012	21.21	1.86496e-49	4.92546e-48	101.917
chr6:150713102	-3.56768	1.7003	-21.2099	1.8657e-49	4.9274e-48	101.917
chr2:102064582	4.26329	-2.13616	21.2099	1.86588e-49	4.92783e-48	101.917
chr6:13305098	-3.67805	2.15976	-21.2098	1.86657e-49	4.92964e-48	101.916
chr10:85420971	2.36707	-1.16963	21.2098	1.86659e-49	4.92968e-48	101.916
chr22:24269529	2.89634	-1.30537	21.2098	1.86709e-49	4.93098e-48	101.916
chr5:133252026	2.28573	0.507744	21.2098	1.86716e-49	4.93114e-48	101.916
chr16:3017664	3.11476	-0.909085	21.2098	1.86741e-49	4.9318e-48	101.916
chr6:1621433	2.43159	1.70774	21.2098	1.86757e-49	4.93219e-48	101.916
chr7:77332735	2.30366	-0.109146	21.2097	1.86762e-49	4.93231e-48	101.916
chr7:151411019	2.75573	0.257256	21.2096	1.86917e-49	4.93638e-48	101.915
chr1:78046602	1.8561	-2.94195	21.2096	1.86952e-49	4.93728e-48	101.915
chr14:61323443	2.75707	-0.167805	21.2095	1.87e-49	4.93853e-48	101.914
chr2:84940033	-2.40793	0.649817	-21.2095	1.87025e-49	4.93918e-48	101.914
chr11:31815719	3.8761	-1.90378	21.2094	1.87135e-49	4.94206e-48	101.914
chr2:68134720	2.495	1.7975	21.2094	1.87144e-49	4.94229e-48	101.914
chr6:168584134	-2.77122	1.74659	-21.2094	1.87165e-49	4.94282e-48	101.914
chr8:116261755	2.04171	2.11927	21.2094	1.87178e-49	4.94315e-48	101.914
chr6:10417818	3.99585	-1.70659	21.2093	1.872e-49	4.94369e-48	101.913
chr7:151756262	3.55439	-2.31829	21.2093	1.87231e-49	4.9445e-48	101.913
chr1:1069854	2.66732	-2.79561	21.2092	1.87394e-49	4.94878e-48	101.912
chr2:37654000	-3.89463	0.416341	-21.2092	1.87404e-49	4.94903e-48	101.912
chr16:66270385	2.59305	-0.970671	21.2091	1.87451e-49	4.95026e-48	101.912
chr3:50608032	-2.25585	2.37671	-21.2091	1.87477e-49	4.95093e-48	101.912
chr1:3062344	3.87402	-1.68738	21.209	1.87574e-49	4.95348e-48	101.911
chr20:64001727	-4.09622	1.7047	-21.209	1.87605e-49	4.95428e-48	101.911
chr3:23671804	2.66171	-1.32683	21.209	1.8761e-49	4.95439e-48	101.911
chr10:48511865	2.3861	1.14878	21.2089	1.87626e-49	4.95479e-48	101.911
chr12:67721373	3.56951	-0.72378	21.2089	1.87681e-49	4.95622e-48	101.911
chr1:11650406	-2.95146	-1.32707	-21.2089	1.87682e-49	4.95622e-48	101.911
chr5:23419314	3.12439	-1.2372	21.2089	1.87707e-49	4.95688e-48	101.911
chr2:233164309	2.97207	-0.972622	21.2088	1.87778e-49	4.95872e-48	101.91
chr4:7393271	2.51756	-0.9	21.2088	1.878e-49	4.9593e-48	101.91
chr8:2254375	2.55939	1.15872	21.2088	1.87804e-49	4.95939e-48	101.91
chr15:57060958	3.32476	-0.775061	21.2087	1.8794e-49	4.96295e-48	101.909
chr16:22782609	-2.91829	-0.93122	-21.2087	1.87943e-49	4.96302e-48	101.909
chr7:521568	2.905	-2.30311	21.2087	1.8795e-49	4.96318e-48	101.909
chr12:1442479	2.10183	2.1553	21.2086	1.87995e-49	4.96434e-48	101.909
chr18:26746979	-3.0011	-0.587012	-21.2086	1.88019e-49	4.96495e-48	101.909
chr9:136995561	2.49854	-2.28634	21.2086	1.88041e-49	4.96551e-48	101.909
chr10:62642857	2.08549	1.05652	21.2085	1.88078e-49	4.96647e-48	101.909
chr8:143874254	3.45427	-0.769939	21.2084	1.8825e-49	4.97101e-48	101.908
chr20:37405764	3.15329	-1.12933	21.2083	1.88374e-49	4.97426e-48	101.907
chr20:45312362	2.49963	-1.1486	21.2082	1.88395e-49	4.9748e-48	101.907
chr17:42687920	3.65049	-0.58	21.2082	1.88469e-49	4.97674e-48	101.907
chr9:109317761	-3.08268	1.4372	-21.2081	1.885e-49	4.97753e-48	101.906
chr2:113158247	3.61232	-1.30543	21.2081	1.88517e-49	4.97796e-48	101.906
chr1:94819801	2.27268	-2.65024	21.2081	1.88524e-49	4.97812e-48	101.906
chr5:67475840	-2.78427	2.59067	-21.2081	1.88566e-49	4.97922e-48	101.906
chr22:26757168	2.24683	1.10732	21.2081	1.88576e-49	4.97945e-48	101.906
chr17:44544407	2.27463	1.87683	21.2081	1.88582e-49	4.9796e-48	101.906
chr3:53803273	2.51415	1.2339	21.2081	1.88601e-49	4.98009e-48	101.906
chr9:131098072	2.20512	2.30732	21.208	1.88698e-49	4.98262e-48	101.905
chr16:6021564	1.9678	0.292439	21.208	1.8871e-49	4.98291e-48	101.905
chr1:22239294	-3.42902	2.00012	-21.2079	1.88737e-49	4.98361e-48	101.905
chr5:135490222	2.90695	-2.92555	21.2079	1.88777e-49	4.98464e-48	101.905
chr10:3093497	2.54415	2.45293	21.2079	1.88791e-49	4.985e-48	101.905
chr17:82815117	-2.68524	2.52421	-21.2079	1.88801e-49	4.98524e-48	101.905
chr9:136994513	3.96524	-1.08616	21.2078	1.88868e-49	4.98699e-48	101.905
chr5:172107459	2.99049	-0.941951	21.2077	1.88962e-49	4.98947e-48	101.904
chr10:43371679	3.44988	-0.389207	21.2077	1.8898e-49	4.98992e-48	101.904
chr7:1843614	-3.30805	1.48866	-21.2077	1.8902e-49	4.99096e-48	101.904
chr20:44160206	-2.22476	0.645793	-21.2076	1.89047e-49	4.99164e-48	101.904
chr9:137479737	1.78707	-0.000487805	21.2076	1.89071e-49	4.99225e-48	101.903
chr3:119809354	3.02841	-0.530671	21.2076	1.89071e-49	4.99225e-48	101.903
chr7:100603444	2.69012	0.969085	21.2076	1.89085e-49	4.9926e-48	101.903
chr5:1102621	3.99866	-1.72823	21.2076	1.89118e-49	4.99345e-48	101.903
chr11:61008722	3.62634	-1.04085	21.2076	1.89153e-49	4.99435e-48	101.903
chr20:21361533	-3.75732	0.98561	-21.2075	1.89173e-49	4.99486e-48	101.903
chr12:96334799	-2.40768	1.11945	-21.2075	1.89221e-49	4.99611e-48	101.903
chr14:99802750	2.64561	1.96549	21.2075	1.89226e-49	4.99623e-48	101.903
chr16:24823148	2.41439	1.99195	21.2075	1.89253e-49	4.99691e-48	101.902
chr9:129011992	3.02085	1.2453	21.2074	1.89283e-49	4.9977e-48	101.902
chr6:131381916	2.30488	-0.0129268	21.2073	1.89374e-49	5.00008e-48	101.902
chr5:73418966	3.06744	-0.400549	21.2073	1.89387e-49	5.00039e-48	101.902
chr5:128349625	-3.8161	1.57061	-21.2073	1.89403e-49	5.0008e-48	101.902
chr5:135490044	2.705	-2.91213	21.2073	1.89429e-49	5.00148e-48	101.902
chr20:34215986	2.47598	-2.51409	21.2073	1.89432e-49	5.00153e-48	101.902
chr7:44103353	2.00646	2.12555	21.2072	1.89488e-49	5.00299e-48	101.901
chr20:61185254	2.56622	0.845793	21.2072	1.89489e-49	5.003e-48	101.901
chr12:110690161	2.56268	-2.36207	21.2072	1.89524e-49	5.00391e-48	101.901
chr8:140210170	-4.01512	1.50927	-21.2071	1.89601e-49	5.00591e-48	101.901
chr11:128890340	2.35451	-0.535549	21.2071	1.89624e-49	5.00651e-48	101.901
chr7:106041540	3.29939	0.0316463	21.2071	1.89635e-49	5.00679e-48	101.9
chr7:74093130	-3.07049	-0.340488	-21.2069	1.89821e-49	5.01167e-48	101.899
chr15:80406116	2.31988	0.901402	21.2069	1.89838e-49	5.0121e-48	101.899
chr16:86570517	2.51134	1.98494	21.2069	1.89909e-49	5.01394e-48	101.899
chr11:46271927	2.09366	2.12915	21.2068	1.89937e-49	5.01468e-48	101.899
chr17:18780487	-3.3822	0.72122	-21.2068	1.8996e-49	5.01526e-48	101.899
chr19:30373996	3.21707	-0.752683	21.2068	1.8998e-49	5.01576e-48	101.899
chr13:111252924	3.02427	1.24774	21.2068	1.89986e-49	5.01591e-48	101.899
chr8:123182743	2.75415	-2.4472	21.2067	1.90084e-49	5.01848e-48	101.898
chr1:193121372	2.5028	-1.53348	21.2067	1.90125e-49	5.01956e-48	101.898
chr19:55487618	3.63488	-1.53451	21.2066	1.90173e-49	5.0208e-48	101.898
chr16:25148771	3.49963	-1.35006	21.2066	1.90225e-49	5.02214e-48	101.897
chr22:19724511	2.48305	-3.03152	21.2066	1.90246e-49	5.02269e-48	101.897
chr7:4879822	2.25646	1.89299	21.2066	1.90253e-49	5.02285e-48	101.897
chr7:55254301	2.66244	-1.43122	21.2065	1.90274e-49	5.02339e-48	101.897
chr22:39091544	2.27329	1.88665	21.2065	1.90339e-49	5.02507e-48	101.897
chr9:94641006	2.4372	1.76262	21.2065	1.90349e-49	5.02533e-48	101.897
chr10:13382851	-2.25878	-2.07622	-21.2064	1.90446e-49	5.02786e-48	101.896
chr2:71834213	2.89524	0.711037	21.2064	1.90452e-49	5.02799e-48	101.896
chr10:79275830	3.01305	0.749085	21.2063	1.90555e-49	5.0307e-48	101.896
chr2:65579881	2.72463	1.24915	21.2063	1.90555e-49	5.0307e-48	101.896
chr6:15505859	-2.27988	2.41128	-21.2063	1.90556e-49	5.0307e-48	101.896
chr3:71488743	2.99012	0.255915	21.2062	1.90625e-49	5.03249e-48	101.895
chr3:61645585	-2.38	2.39329	-21.2061	1.9073e-49	5.03524e-48	101.895
chr12:80717111	2.9411	-2.59494	21.2061	1.90761e-49	5.03606e-48	101.895
chr7:5231296	-3.53817	1.40774	-21.2061	1.90771e-49	5.03629e-48	101.894
chr8:22050833	3.33244	-0.215976	21.2061	1.90788e-49	5.03671e-48	101.894
chr22:39993769	2.33402	1.67067	21.2059	1.90918e-49	5.04013e-48	101.894
chr1:36373669	2.07549	-2.98762	21.2059	1.90949e-49	5.04093e-48	101.894
chr22:39452830	3.51951	-1.06012	21.2058	1.91062e-49	5.04391e-48	101.893
chr4:152972956	3.16427	0.864329	21.2057	1.91208e-49	5.04773e-48	101.892
chr3:45388155	2.4672	-2.57994	21.2057	1.91246e-49	5.04871e-48	101.892
chr3:69200288	3.62463	-0.547317	21.2056	1.91266e-49	5.04923e-48	101.892
chr8:143082094	2.71427	-1.1164	21.2056	1.91278e-49	5.04952e-48	101.892
chr14:34059928	2.34171	-2.58793	21.2056	1.91297e-49	5.05e-48	101.892
chr2:48313696	-3.27805	0.786585	-21.2055	1.91397e-49	5.05262e-48	101.891
chr12:123268517	-3.3528	0.418232	-21.2055	1.91436e-49	5.05364e-48	101.891
chr10:8055867	2.68744	-3.09226	21.2054	1.91531e-49	5.05613e-48	101.891
chr3:74631875	3.00976	0.312927	21.2054	1.91537e-49	5.05627e-48	101.89
chr11:704785	3.27256	0.472012	21.2054	1.91542e-49	5.05639e-48	101.89
chr3:195892318	3.51415	0.195244	21.2054	1.91552e-49	5.05662e-48	101.89
chr10:104329548	2.75207	-2.71104	21.2053	1.91605e-49	5.05799e-48	101.89
chr12:92537793	2.3278	1.68415	21.2053	1.91611e-49	5.05815e-48	101.89
chr4:185847491	3.36963	-1.56323	21.2053	1.91622e-49	5.05841e-48	101.89
chr5:135543545	2.5511	-2.62909	21.2053	1.91658e-49	5.05936e-48	101.89
chr13:110412842	2.52341	2.09073	21.2053	1.91666e-49	5.05953e-48	101.89
chr15:60396087	2.85256	-1.53872	21.2053	1.91674e-49	5.05973e-48	101.89
chr11:126154212	2.81488	0.0512195	21.2052	1.91709e-49	5.06064e-48	101.89
chr21:15199477	2.39439	1.29878	21.2052	1.91719e-49	5.06087e-48	101.89
chr10:338565	-4.00902	1.75634	-21.2051	1.91875e-49	5.06497e-48	101.889
chr1:35574068	3.54549	-1.68128	21.2051	1.91899e-49	5.0656e-48	101.889
chr21:34873774	-2.02829	2.7539	-21.205	1.91921e-49	5.06616e-48	101.888
chr16:4261662	2.23927	0.913415	21.205	1.91989e-49	5.06792e-48	101.888
chr13:112107266	2.71866	-0.230427	21.2049	1.92044e-49	5.06937e-48	101.888
chr12:48982353	-2.38866	-1.58543	-21.2048	1.92169e-49	5.07265e-48	101.887
chr12:57619094	2.30817	0.641159	21.2048	1.9217e-49	5.07266e-48	101.887
chr4:180961276	2.00354	1.38823	21.2048	1.9224e-49	5.07448e-48	101.887
chr1:50415626	3.57024	-2.49573	21.2047	1.92291e-49	5.07582e-48	101.887
chr7:23464116	3.06073	-1.71085	21.2047	1.92305e-49	5.07614e-48	101.886
chr7:6290668	2.93317	-1.43061	21.2046	1.92466e-49	5.08039e-48	101.886
chr22:19892173	-2.76549	-1.60409	-21.2045	1.92484e-49	5.08084e-48	101.886
chr11:5605535	3.60402	1.15713	21.2045	1.92508e-49	5.08144e-48	101.885
chr1:221841146	3.6722	-0.299146	21.2044	1.92599e-49	5.08384e-48	101.885
chr3:23953688	2.9678	0.0169512	21.2044	1.9261e-49	5.08411e-48	101.885
chr17:55283352	2.52963	1.06652	21.2043	1.92717e-49	5.0869e-48	101.884
chr20:17620043	2.49366	1.01561	21.2043	1.92753e-49	5.08783e-48	101.884
chr6:37093175	3.19561	-1.16927	21.2043	1.92777e-49	5.08846e-48	101.884
chr15:65028040	2.4361	-0.0523171	21.2042	1.9281e-49	5.08931e-48	101.884
chr12:132572092	3.64171	-1.32646	21.2042	1.92819e-49	5.08953e-48	101.884
chr9:94929577	-3.54951	1.89256	-21.2042	1.92871e-49	5.09089e-48	101.884
chr6:30890849	-1.85366	0.653415	-21.2042	1.92904e-49	5.09172e-48	101.883
chr6:41407562	3.87866	-0.700427	21.2042	1.92904e-49	5.09172e-48	101.883
chr18:77014046	1.96439	0.246463	21.2041	1.92926e-49	5.09227e-48	101.883
chr4:150579986	4.13195	-1.56524	21.2041	1.92952e-49	5.09295e-48	101.883
chr11:65214061	-2.61073	-2.03427	-21.2041	1.92973e-49	5.09347e-48	101.883
chr11:130672541	3.34488	-1.97768	21.2041	1.92984e-49	5.09376e-48	101.883
chr16:75225104	1.98451	-0.328476	21.204	1.93043e-49	5.09529e-48	101.883
chr5:3489457	-3.05146	1.47451	-21.204	1.93108e-49	5.09698e-48	101.882
chr9:136996152	2.22317	-2.85805	21.204	1.93118e-49	5.09722e-48	101.882
chr7:1081975	3.39756	0.803902	21.2039	1.93154e-49	5.09817e-48	101.882
chr20:57610335	3.34207	-1.62872	21.2039	1.932e-49	5.09936e-48	101.882
chr6:14640380	2.57122	2.3972	21.2039	1.93238e-49	5.10034e-48	101.882
chr2:120740833	2.5728	-2.60384	21.2039	1.93252e-49	5.10068e-48	101.882
chr22:37197816	3.11683	-1.95622	21.2038	1.93331e-49	5.10277e-48	101.881
chr10:21509884	2.71878	1.0261	21.2037	1.93404e-49	5.10467e-48	101.881
chr8:81363105	2.28829	1.9122	21.2037	1.93409e-49	5.10477e-48	101.881
chr17:17994731	4.07159	-1.71689	21.2037	1.93423e-49	5.10514e-48	101.881
chr16:70582577	2.23061	-0.708841	21.2037	1.93424e-49	5.10514e-48	101.881
chr4:86894942	1.86902	1.94793	21.2036	1.93511e-49	5.1074e-48	101.88
chr22:39959697	3.1611	-3.25787	21.2036	1.93546e-49	5.10832e-48	101.88
chr12:114674543	-2.44915	-0.66628	-21.2036	1.9356e-49	5.10865e-48	101.88
chr2:26562965	-2.05915	-3.18652	-21.2035	1.93673e-49	5.11163e-48	101.879
chr17:71791027	2.55049	-0.18561	21.2035	1.93699e-49	5.11229e-48	101.879
chr5:177491632	3.42683	-1.15207	21.2035	1.937e-49	5.11229e-48	101.879
chr5:1154900	2.08537	-1.12341	21.2034	1.93735e-49	5.1132e-48	101.879
chr7:47758104	4.07671	-1.69409	21.2034	1.93749e-49	5.11356e-48	101.879
chr15:77612077	-2.76134	0.216159	-21.2034	1.93768e-49	5.11405e-48	101.879
chr22:27133269	3.63585	-1.3978	21.2033	1.93838e-49	5.11586e-48	101.879
chr15:29871468	2.70085	1.36421	21.2033	1.93861e-49	5.11644e-48	101.878
chr10:87750558	-2.40732	-0.426341	-21.2033	1.93869e-49	5.11666e-48	101.878
chr12:124125592	-2.59939	-0.212988	-21.2032	1.93978e-49	5.1195e-48	101.878
chr16:19294435	-2.29585	-2.76207	-21.2032	1.94031e-49	5.12088e-48	101.878
chr21:38206953	2.7039	1.6472	21.2031	1.9406e-49	5.12162e-48	101.877
chr8:22689669	3.19085	-1.05982	21.2031	1.94106e-49	5.12283e-48	101.877
chr2:236588296	-4.2072	1.61774	-21.203	1.94175e-49	5.12462e-48	101.877
chr4:158869832	-2.43098	1.65927	-21.203	1.94178e-49	5.12467e-48	101.877
chr19:18809603	-2.84012	-1.75628	-21.203	1.94211e-49	5.12552e-48	101.877
chr2:239331652	-2.57854	2.3022	-21.203	1.94255e-49	5.12666e-48	101.876
chr15:57427012	1.93585	1.95256	21.2029	1.94315e-49	5.12825e-48	101.876
chr3:101876243	-2.6072	0.519207	-21.2029	1.94352e-49	5.1292e-48	101.876
chr12:125519155	2.70561	0.881585	21.2029	1.94358e-49	5.12933e-48	101.876
chr7:47582554	2.67098	-2.15183	21.2028	1.94379e-49	5.12986e-48	101.876
chr8:97835511	3.57049	-1.48707	21.2028	1.94385e-49	5.13002e-48	101.876
chrX:149504057	2.53512	0.132683	21.2028	1.94449e-49	5.13168e-48	101.875
chr2:38431014	2.59878	2.00915	21.2027	1.94508e-49	5.13323e-48	101.875
chr10:97643906	-3.12537	2.25293	-21.2027	1.94559e-49	5.13453e-48	101.875
chr9:134653024	2.94024	-1.6072	21.2027	1.94586e-49	5.13524e-48	101.875
chr17:3603707	3.3711	0.101037	21.2026	1.94611e-49	5.13586e-48	101.875
chr10:73245603	3.21707	-1.54451	21.2026	1.94612e-49	5.13588e-48	101.875
chr16:85440356	2.02159	2.21006	21.2026	1.94663e-49	5.13722e-48	101.874
chr12:103800592	-2.81671	1.86116	-21.2026	1.94704e-49	5.13826e-48	101.874
chr6:2377082	2.65341	0.591707	21.2025	1.94742e-49	5.13926e-48	101.874
chr10:19818422	3.11329	-2.25128	21.2025	1.94763e-49	5.13979e-48	101.874
chr8:93369169	2.34134	-1.5147	21.2025	1.94815e-49	5.14114e-48	101.873
chr4:25838747	2.795	-0.960915	21.2024	1.9486e-49	5.14231e-48	101.873
chr11:62538616	3.38841	-0.70872	21.2024	1.94862e-49	5.14235e-48	101.873
chr16:49749591	2.26683	1.19549	21.2024	1.94928e-49	5.14408e-48	101.873
chr11:502289	-3.18098	0.865122	-21.2023	1.94948e-49	5.14456e-48	101.873
chr1:27350501	4.07963	-1.58372	21.2023	1.94953e-49	5.14468e-48	101.873
chr17:27349665	3.10768	-1.6514	21.2023	1.94969e-49	5.1451e-48	101.873
chr14:102940302	3.76988	-0.859329	21.2023	1.95011e-49	5.14618e-48	101.872
chr5:149580842	3.0989	0.385061	21.2022	1.95067e-49	5.14765e-48	101.872
chr21:46599440	3.51939	-0.803232	21.2022	1.95096e-49	5.14837e-48	101.872
chr22:38315354	3.29463	-1.97024	21.2022	1.95151e-49	5.14981e-48	101.872
chr11:122750337	2.2978	1.38354	21.2022	1.95154e-49	5.14986e-48	101.872
chr10:31977618	-3.33646	0.29811	-21.2021	1.95188e-49	5.15075e-48	101.872
chr6:100467450	-3.22561	-0.162073	-21.2021	1.95203e-49	5.15112e-48	101.872
chr1:147178619	2.07476	1.7114	21.2021	1.95227e-49	5.15171e-48	101.871
chr2:38430829	2.60305	0.0588415	21.2021	1.95227e-49	5.15171e-48	101.871
chr7:100093577	1.94024	1.19537	21.2021	1.95238e-49	5.15198e-48	101.871
chr3:138116400	2.22707	0.584634	21.2021	1.95239e-49	5.15199e-48	101.871
chr20:62310788	-3.01598	2.0253	-21.2021	1.95267e-49	5.15273e-48	101.871
chr17:72031641	2.01732	0.649756	21.202	1.95282e-49	5.15311e-48	101.871
chr3:113441324	2.93305	-1.25262	21.202	1.95333e-49	5.15441e-48	101.871
chr16:3881695	2.80463	-2.29024	21.202	1.95373e-49	5.15545e-48	101.871
chr17:64786772	2.57963	2.06043	21.2019	1.95405e-49	5.15628e-48	101.87
chr2:240451864	3.32683	-1.56012	21.2019	1.9544e-49	5.15719e-48	101.87
chr3:125233302	3.28878	1.93159	21.2019	1.95467e-49	5.15787e-48	101.87
chr14:104443083	2.82256	-0.578476	21.2019	1.95502e-49	5.15879e-48	101.87
chr16:18927871	2.4622	0.685732	21.2018	1.95517e-49	5.15917e-48	101.87
chr9:134324110	3.6839	-1.71915	21.2018	1.9553e-49	5.15949e-48	101.87
chr8:22058745	2.58049	-0.177073	21.2018	1.95607e-49	5.1615e-48	101.869
chr17:18951349	2.4139	2.61988	21.2016	1.95796e-49	5.16645e-48	101.868
chr10:33005962	2.23427	-2.88226	21.2016	1.95821e-49	5.16709e-48	101.868
chr4:123378844	2.25902	0.739024	21.2016	1.95847e-49	5.16778e-48	101.868
chr8:10370939	3.62415	-0.755244	21.2015	1.95898e-49	5.16907e-48	101.868
chr17:42671505	-2.88207	1.29555	-21.2015	1.95898e-49	5.16907e-48	101.868
chr17:82242382	2.55268	-0.697439	21.2015	1.95946e-49	5.17032e-48	101.868
chr5:139027964	3.34268	0.0115854	21.2014	1.95979e-49	5.17118e-48	101.868
chr4:112898980	2.38122	-1.88439	21.2014	1.95981e-49	5.17121e-48	101.868
chr11:118098759	2.28939	1.20506	21.2014	1.96017e-49	5.17213e-48	101.867
chr2:43636699	-2.37927	-1.40293	-21.2014	1.96066e-49	5.17342e-48	101.867
chr22:19767296	3.42476	-2.93384	21.2013	1.9615e-49	5.1756e-48	101.867
chr12:130491889	-2.73878	0.846829	-21.2013	1.96169e-49	5.17609e-48	101.867
chr7:22355266	-3.76268	1.7289	-21.2013	1.96176e-49	5.17624e-48	101.867
chr1:6081535	2.14732	1.85634	21.2012	1.96213e-49	5.17722e-48	101.866
chr3:171810819	2.05793	-2.35665	21.2012	1.96243e-49	5.17797e-48	101.866
chr11:64759891	3.33366	-1.58085	21.2012	1.96244e-49	5.178e-48	101.866
chr1:208179305	3.57854	-0.887195	21.2012	1.96299e-49	5.17941e-48	101.866
chr7:41337229	2.49756	-2.07378	21.2011	1.96323e-49	5.18003e-48	101.866
chr18:8366957	2.70134	0.044939	21.2011	1.96348e-49	5.18067e-48	101.866
chr8:40859202	2.49256	-0.428841	21.2011	1.96389e-49	5.18173e-48	101.865
chr12:50073361	3.12012	-1.44396	21.201	1.96441e-49	5.18309e-48	101.865
chr7:55066438	3.25427	-1.55213	21.201	1.9649e-49	5.18435e-48	101.865
chr6:138403319	2.43951	-1.8178	21.201	1.96502e-49	5.18466e-48	101.865
chr16:86571213	2.56244	1.26012	21.201	1.96525e-49	5.18524e-48	101.865
chr14:58287601	2.51378	1.58091	21.2009	1.96612e-49	5.18753e-48	101.864
chr7:47453742	3.48732	-2.37415	21.2009	1.9664e-49	5.18825e-48	101.864
chr2:120239358	2.51512	0.0260976	21.2008	1.96674e-49	5.18913e-48	101.864
chr1:3188503	-3.12061	1.6886	-21.2008	1.96718e-49	5.19026e-48	101.864
chr2:29990592	-2.73463	0.261341	-21.2008	1.96745e-49	5.19096e-48	101.864
chr22:19723707	3.55012	-2.55091	21.2007	1.96781e-49	5.19189e-48	101.863
chr2:70964036	2.12817	1.73872	21.2007	1.96805e-49	5.19249e-48	101.863
chr8:92099612	2.15134	1.00872	21.2007	1.96856e-49	5.19383e-48	101.863
chr16:89433802	-3.01573	2.08482	-21.2006	1.96895e-49	5.19483e-48	101.863
chr16:87709146	2.70122	1.80634	21.2006	1.96916e-49	5.19538e-48	101.863
chr16:89092442	2.40378	0.576159	21.2006	1.96927e-49	5.19564e-48	101.863
chr8:143874619	2.19549	-2.12896	21.2005	1.97067e-49	5.19932e-48	101.862
chr8:28353437	3.38134	-0.34311	21.2005	1.97084e-49	5.19973e-48	101.862
chr15:75649577	2.17293	2.28073	21.2005	1.971e-49	5.20014e-48	101.862
chr12:95740042	-3.05902	1.61317	-21.2004	1.97117e-49	5.20056e-48	101.862
chr17:44807706	2.18378	1.71445	21.2004	1.9718e-49	5.2022e-48	101.861
chr7:151023919	3.20793	-1.01994	21.2004	1.97182e-49	5.20223e-48	101.861
chr3:42653719	2.4611	-3.06518	21.2004	1.97184e-49	5.20229e-48	101.861
chr2:222554681	2.08024	1.12256	21.2003	1.97302e-49	5.20537e-48	101.861
chr2:121772583	-2.47256	-1.90543	-21.2002	1.97424e-49	5.20857e-48	101.86
chr10:132405409	2.59463	2.09524	21.2001	1.97458e-49	5.20944e-48	101.86
chr4:36268241	-3.64988	1.18921	-21.2	1.97577e-49	5.21256e-48	101.859
chr2:9232405	2.92146	0.284878	21.1999	1.97692e-49	5.21557e-48	101.859
chr16:85614914	2.395	-2.20713	21.1999	1.97712e-49	5.21609e-48	101.859
chr6:3285119	-3.24146	2.22256	-21.1999	1.97714e-49	5.21613e-48	101.859
chr15:81092336	-2.32915	-2.44104	-21.1999	1.97724e-49	5.21637e-48	101.859
chr16:3881758	3.61378	-0.470183	21.1999	1.97743e-49	5.21686e-48	101.859
chr16:50634044	2.14183	1.19299	21.1998	1.97823e-49	5.21895e-48	101.858
chr3:113890379	2.83805	-0.420366	21.1998	1.97838e-49	5.21932e-48	101.858
chr1:184390303	3.57634	-0.775122	21.1998	1.97841e-49	5.21939e-48	101.858
chr1:217892974	2.10195	0.933293	21.1998	1.97858e-49	5.2198e-48	101.858
chr17:82449930	-3.56805	-0.0547561	-21.1997	1.97942e-49	5.222e-48	101.858
chr3:195874111	2.21378	2.78335	21.1997	1.97951e-49	5.22221e-48	101.858
chr22:24426756	1.76037	0.575671	21.1996	1.98038e-49	5.22449e-48	101.857
chr7:2811179	3.06354	0.586524	21.1996	1.9804e-49	5.22451e-48	101.857
chr11:45931810	-3.04012	1.16396	-21.1996	1.98118e-49	5.22656e-48	101.857
chr7:92058214	-2.80939	-1.59994	-21.1995	1.98146e-49	5.22729e-48	101.857
chr1:27604899	1.81951	-3.07293	21.1995	1.98163e-49	5.22771e-48	101.856
chr10:103490815	2.41354	-2.20323	21.1995	1.98169e-49	5.22786e-48	101.856
chr12:54023282	-2.16488	1.15329	-21.1995	1.98226e-49	5.22934e-48	101.856
chr5:95646625	2.39695	-3.28494	21.1994	1.98322e-49	5.23185e-48	101.856
chr11:64555417	2.62707	1.35366	21.1994	1.9835e-49	5.23256e-48	101.856
chr3:46407822	-2.93732	1.0178	-21.1993	1.98362e-49	5.23287e-48	101.855
chr21:46147441	2.17024	2.32939	21.1993	1.98442e-49	5.23496e-48	101.855
chr8:141002674	2.83695	-0.931646	21.1993	1.98451e-49	5.23517e-48	101.855
chr8:47592620	2.60378	1.30079	21.1993	1.98475e-49	5.23579e-48	101.855
chr17:47790466	2.34098	-1.33012	21.1992	1.9859e-49	5.2388e-48	101.854
chr12:6551955	3.3672	-2.20909	21.1991	1.98606e-49	5.2392e-48	101.854
chr9:92762706	-2.62402	2.29787	-21.1991	1.98654e-49	5.24046e-48	101.854
chr10:24721620	3.42927	-1.99488	21.1991	1.98659e-49	5.24056e-48	101.854
chr1:36321460	2.29073	-3.1389	21.199	1.9873e-49	5.2424e-48	101.854
chr17:75845637	2.80061	-1.96994	21.199	1.9874e-49	5.24266e-48	101.854
chr1:16948412	-4.19915	1.5375	-21.199	1.98752e-49	5.24296e-48	101.853
chr2:43377004	3.06378	-0.487866	21.199	1.98784e-49	5.24377e-48	101.853
chr21:44087212	2.51573	2.25713	21.199	1.98805e-49	5.24431e-48	101.853
chr1:85314179	3.71	-1.76927	21.1989	1.98843e-49	5.24528e-48	101.853
chr3:122977866	3.11159	0.40811	21.1989	1.9888e-49	5.24625e-48	101.853
chr14:73806704	-4.21134	1.78591	-21.1989	1.98882e-49	5.24628e-48	101.853
chr10:128275247	-3.11939	-1.02506	-21.1988	1.9895e-49	5.24806e-48	101.852
chr11:31827776	3.00915	-2.42518	21.1988	1.98982e-49	5.24888e-48	101.852
chr17:27349948	3.67866	-1.36872	21.1987	1.99076e-49	5.25135e-48	101.852
chr1:15337841	3.57634	-1.53549	21.1987	1.99106e-49	5.25211e-48	101.852
chr6:10418488	4.02829	-1.51354	21.1987	1.99141e-49	5.25301e-48	101.852
chr3:58034838	3.96	0.198902	21.1987	1.99157e-49	5.25342e-48	101.851
chr14:70698638	3.09146	0.80378	21.1986	1.99182e-49	5.25407e-48	101.851
chr19:51185712	1.97146	1.56671	21.1986	1.99208e-49	5.25473e-48	101.851
chr4:158553481	2.18366	1.53463	21.1986	1.99228e-49	5.25524e-48	101.851
chr6:2903532	1.90122	-3.05341	21.1986	1.99255e-49	5.25591e-48	101.851
chr7:36985047	-2.75378	-1.00409	-21.1985	1.99297e-49	5.25701e-48	101.851
chr5:54793473	1.92415	2.7261	21.1985	1.99319e-49	5.25758e-48	101.851
chr14:99383471	2.68878	1.35817	21.1985	1.99362e-49	5.25868e-48	101.85
chr9:37529139	-4.04976	1.58146	-21.1985	1.99372e-49	5.25892e-48	101.85
chr2:241629806	-2.8339	1.01195	-21.1984	1.99469e-49	5.26146e-48	101.85
chr7:157418621	3.27159	0.879573	21.1984	1.99477e-49	5.26167e-48	101.85
chr8:141240237	-2.33829	1.65061	-21.1983	1.99517e-49	5.26269e-48	101.85
chr17:80920581	-3.90963	1.88457	-21.1983	1.99524e-49	5.26286e-48	101.85
chr6:2982582	2.36073	1.08415	21.1983	1.99532e-49	5.26306e-48	101.85
chr17:811654	2.6589	1.90543	21.1983	1.99537e-49	5.26316e-48	101.85
chr7:6395512	2.44085	-0.0164024	21.1983	1.99575e-49	5.26413e-48	101.849
chr17:16935370	4.87378	-1.14238	21.1983	1.99589e-49	5.26451e-48	101.849
chr11:1854052	-2.3822	1.91402	-21.1982	1.99675e-49	5.26675e-48	101.849
chr1:33284143	2.54195	0.0841463	21.1982	1.99683e-49	5.26693e-48	101.849
chr17:4222058	3.70463	0.796707	21.1982	1.99704e-49	5.26747e-48	101.849
chr5:135128113	3.39085	0.535061	21.1982	1.99709e-49	5.26757e-48	101.849
chr14:69943185	2.53476	-1.41799	21.1982	1.99736e-49	5.26827e-48	101.849
chr2:27282558	2.73671	-0.0781098	21.1981	1.99784e-49	5.26953e-48	101.848
chr11:20042273	2.71207	1.79213	21.198	1.99886e-49	5.27218e-48	101.848
chr11:123030338	2.17268	1.79915	21.198	1.99914e-49	5.27289e-48	101.848
chr11:131889708	2.51988	0.1675	21.198	1.99945e-49	5.2737e-48	101.847
chr22:50059708	3.23524	-1.82177	21.1979	1.99984e-49	5.27472e-48	101.847
chr7:1074784	2.86146	1.1378	21.1979	2.00004e-49	5.27521e-48	101.847
chr2:42756478	2.43476	1.47091	21.1978	2.00178e-49	5.27979e-48	101.846
chr12:103769000	2.53915	0.106159	21.1977	2.00233e-49	5.28121e-48	101.846
chr10:8059939	3.3161	-1.28061	21.1976	2.00329e-49	5.28372e-48	101.846
chr6:168457457	-3.23415	1.91024	-21.1976	2.00342e-49	5.28406e-48	101.846
chr1:30953858	2.025	0.346768	21.1976	2.00427e-49	5.28628e-48	101.845
chr6:69813218	3.33549	-1.71665	21.1975	2.00466e-49	5.28728e-48	101.845
chr10:103859491	2.51207	-1.99884	21.1975	2.00496e-49	5.28805e-48	101.845
chr10:102630231	3.24634	-0.972195	21.1975	2.00549e-49	5.28943e-48	101.844
chr1:8314081	2.29732	2.28878	21.1974	2.00617e-49	5.2912e-48	101.844
chr3:171738233	1.89524	2.24396	21.1974	2.00648e-49	5.29199e-48	101.844
chr17:77184678	-2.54268	0.849878	-21.1973	2.00772e-49	5.29525e-48	101.843
chr1:9316076	-2.46439	0.226829	-21.1972	2.00822e-49	5.29655e-48	101.843
chr8:125233026	3.05793	-2.28494	21.1972	2.00862e-49	5.2976e-48	101.843
chr5:122751669	3.07854	-1.68037	21.1971	2.00928e-49	5.29931e-48	101.843
chr11:61503430	-2.78037	-0.057378	-21.1971	2.01015e-49	5.30157e-48	101.842
chr10:128430253	-1.98451	-0.763841	-21.197	2.01067e-49	5.30294e-48	101.842
chr13:114109855	2.83073	0.448659	21.197	2.01106e-49	5.30394e-48	101.842
chr9:92973648	2.2378	2.30439	21.1969	2.01164e-49	5.30546e-48	101.841
chr1:111560272	3.13354	-0.639817	21.1969	2.01217e-49	5.30682e-48	101.841
chr10:70380062	2.40707	0.986829	21.1969	2.01221e-49	5.30691e-48	101.841
chr8:104788250	-2.30988	1.77104	-21.1968	2.01282e-49	5.30851e-48	101.841
chr19:16202653	-3.21902	2.17671	-21.1968	2.01294e-49	5.3088e-48	101.841
chr22:49963009	3.22049	-0.188415	21.1968	2.01319e-49	5.30943e-48	101.841
chr13:114143425	-3.95524	1.63482	-21.1968	2.01335e-49	5.30983e-48	101.841
chr8:130596888	3.25415	-1.2522	21.1968	2.01355e-49	5.31035e-48	101.84
chr7:6154277	2.90561	1.76171	21.1967	2.01442e-49	5.31264e-48	101.84
chr16:89071635	2.71183	1.90189	21.1966	2.01582e-49	5.31628e-48	101.839
chr7:134690192	2.85817	-2.02701	21.1965	2.0162e-49	5.31728e-48	101.839
chr2:240455000	2.46915	-2.10604	21.1965	2.01695e-49	5.31922e-48	101.839
chr16:86569946	3.06341	-0.165244	21.1964	2.01729e-49	5.32011e-48	101.839
chr8:120780396	2.70671	-1.6564	21.1964	2.01752e-49	5.32071e-48	101.838
chr5:14560275	-3.42305	0.612012	-21.1964	2.01768e-49	5.3211e-48	101.838
chr3:96267852	-2.34293	0.313415	-21.1963	2.01855e-49	5.32336e-48	101.838
chr1:3204508	2.16073	1.13341	21.1963	2.01871e-49	5.32377e-48	101.838
chr13:44745473	3.40671	-0.216524	21.1963	2.01936e-49	5.32546e-48	101.838
chr12:4484672	-2.94134	1.21006	-21.1963	2.01936e-49	5.32546e-48	101.838
chr6:81750157	3.14402	-2.0525	21.1962	2.02003e-49	5.32721e-48	101.837
chr8:108445079	2.02793	1.6397	21.1962	2.02051e-49	5.32844e-48	101.837
chr19:13851506	3.20634	-1.08366	21.1961	2.02093e-49	5.32953e-48	101.837
chr12:52865567	2.4539	-1.92378	21.1961	2.02127e-49	5.3304e-48	101.837
chr17:1896334	-3.4628	1.75238	-21.1961	2.02131e-49	5.3305e-48	101.837
chr6:134802627	3.3272	-0.65189	21.1961	2.02174e-49	5.33161e-48	101.836
chr20:39028451	-4.09061	1.64555	-21.1959	2.02322e-49	5.3355e-48	101.836
chr7:100894202	2.54951	0.0962195	21.1959	2.02351e-49	5.33625e-48	101.836
chrX:129013808	2.29598	-1.34238	21.1959	2.02356e-49	5.33635e-48	101.836
chr22:48693073	2.86049	-0.0297561	21.1959	2.02377e-49	5.33689e-48	101.835
chr18:75216776	-2.35244	1.26268	-21.1958	2.0244e-49	5.33853e-48	101.835
chr13:33349854	3.07549	-1.69311	21.1958	2.0251e-49	5.34035e-48	101.835
chr13:113090688	2.14183	1.46079	21.1958	2.02512e-49	5.34037e-48	101.835
chr17:259797	3.08232	0.299207	21.1957	2.02573e-49	5.34196e-48	101.834
chr2:68721990	-2.48549	0.584329	-21.1957	2.02601e-49	5.34268e-48	101.834
chr1:228650449	-2.35171	-0.29939	-21.1957	2.02608e-49	5.34286e-48	101.834
chr15:88204795	3.63659	-1.17549	21.1957	2.02612e-49	5.34294e-48	101.834
chr13:93562241	2.63012	1.81811	21.1957	2.02639e-49	5.34362e-48	101.834
chr20:21244060	3.03183	2.26079	21.1957	2.02658e-49	5.34411e-48	101.834
chr1:2323296	3.54317	1.60366	21.1955	2.02787e-49	5.34749e-48	101.833
chr17:74447086	-3.09537	0.0442683	-21.1954	2.02939e-49	5.35147e-48	101.833
chr19:33284863	3.55976	-1.21207	21.1954	2.02979e-49	5.3525e-48	101.832
chr14:68736099	2.78232	-0.662744	21.1953	2.03092e-49	5.35547e-48	101.832
chr22:50176139	2.31378	1.20213	21.1953	2.03121e-49	5.35623e-48	101.832
chr15:96270805	3.54085	-0.380183	21.1952	2.03141e-49	5.35672e-48	101.832
chr2:19353700	4.03854	-1.98488	21.1952	2.0317e-49	5.35747e-48	101.831
chr5:65126404	-3.13354	1.40067	-21.1952	2.0319e-49	5.35798e-48	101.831
chr16:85544909	2.555	0.569817	21.1952	2.0324e-49	5.35927e-48	101.831
chr7:143049738	-2.88524	-0.625427	-21.1951	2.03328e-49	5.36157e-48	101.831
chr13:24934213	2.29524	1.78213	21.1951	2.0333e-49	5.36161e-48	101.831
chr4:119479431	-3.34476	2.25189	-21.195	2.03383e-49	5.36299e-48	101.83
chr6:133889135	2.25707	-2.91232	21.195	2.03459e-49	5.36496e-48	101.83
chr6:7143595	2.49024	-2.03183	21.1949	2.03497e-49	5.36594e-48	101.83
chr21:44967167	-3.28585	2.51232	-21.1949	2.03518e-49	5.36647e-48	101.83
chr19:50969558	3.47744	-1.62591	21.1949	2.0352e-49	5.36651e-48	101.83
chr12:117803270	3.28963	-0.871159	21.1949	2.0353e-49	5.36677e-48	101.83
chr8:42411473	2.1922	0.0436585	21.1949	2.03538e-49	5.36696e-48	101.83
chr3:133192674	2.9128	0.115427	21.1948	2.03621e-49	5.36913e-48	101.829
chr13:48862778	-2.91427	-0.0995732	-21.1948	2.03709e-49	5.37141e-48	101.829
chr5:36631156	-2.26378	-0.461646	-21.1947	2.03722e-49	5.37174e-48	101.829
chr12:132570785	-2.89744	2.3136	-21.1947	2.0374e-49	5.3722e-48	101.829
chr14:105421316	-2.18232	0.780915	-21.1947	2.03753e-49	5.37251e-48	101.829
chr6:74749366	-3.14098	-0.103171	-21.1947	2.0381e-49	5.374e-48	101.828
chr1:33049652	-3.53793	1.11982	-21.1946	2.03845e-49	5.3749e-48	101.828
chr11:456002	2.88146	0.0331707	21.1946	2.03873e-49	5.37561e-48	101.828
chr16:2091923	3.55634	0.311585	21.1946	2.03887e-49	5.37597e-48	101.828
chr19:2175967	2.45829	0.931585	21.1945	2.03963e-49	5.37796e-48	101.828
chr9:4145521	-3.5539	2.48622	-21.1945	2.03972e-49	5.37815e-48	101.828
chr9:134340622	-2.7	-0.384268	-21.1945	2.03972e-49	5.37815e-48	101.828
chr17:2181787	2.45085	1.40506	21.1945	2.03995e-49	5.37872e-48	101.827
chr22:26321882	2.58293	-0.698902	21.1945	2.04005e-49	5.37898e-48	101.827
chr18:24868889	3.35585	-0.397195	21.1945	2.04007e-49	5.37901e-48	101.827
chr22:50529096	3.30524	-1.68494	21.1944	2.0412e-49	5.38196e-48	101.827
chr7:151856654	2.535	0.68872	21.1944	2.0414e-49	5.38248e-48	101.827
chr15:92011860	2.58354	2.39445	21.1944	2.0415e-49	5.38273e-48	101.827
chr3:159840090	4.03841	-1.57957	21.1943	2.04291e-49	5.38641e-48	101.826
chr1:2413518	2.1539	-3.04268	21.1942	2.04382e-49	5.38879e-48	101.826
chr14:100143864	2.50402	-0.0475	21.1942	2.044e-49	5.38926e-48	101.825
chr12:30599126	-3.9939	1.5911	-21.1941	2.04528e-49	5.39261e-48	101.825
chr12:110920556	2.26195	-2.59927	21.1941	2.04539e-49	5.39286e-48	101.825
chr9:89808682	2.34439	1.53598	21.1941	2.04548e-49	5.3931e-48	101.825
chr1:39107580	2.67841	1.24494	21.194	2.04572e-49	5.39371e-48	101.825
chr6:138796403	3.03768	-1.41409	21.194	2.04606e-49	5.39458e-48	101.824
chr12:65278343	1.86512	-2.80256	21.194	2.04634e-49	5.39529e-48	101.824
chr7:1654952	2.85354	1.55799	21.1939	2.04686e-49	5.39665e-48	101.824
chr8:141089360	-3.66037	1.39982	-21.1939	2.04708e-49	5.39721e-48	101.824
chr2:60306401	-2.54829	-1.96756	-21.1938	2.04825e-49	5.40028e-48	101.823
chr6:148748866	1.96854	-1.5772	21.1938	2.04856e-49	5.40107e-48	101.823
chr22:50169300	2.37268	-2.54561	21.1938	2.04896e-49	5.4021e-48	101.823
chr2:97713451	2.27878	-0.870732	21.1937	2.04919e-49	5.40267e-48	101.823
chr17:27830393	-3.8839	2.04561	-21.1937	2.04919e-49	5.40267e-48	101.823
chr2:68318480	2.91524	-0.782622	21.1937	2.04974e-49	5.4041e-48	101.823
chr15:57427713	3.96024	-1.24378	21.1937	2.04991e-49	5.40453e-48	101.823
chr2:262754	-2.38402	1.2597	-21.1936	2.05041e-49	5.40581e-48	101.822
chr16:55329591	2.72293	-1.98488	21.1936	2.05113e-49	5.40771e-48	101.822
chr2:233461141	-3.00037	2.40713	-21.1936	2.05117e-49	5.40779e-48	101.822
chr9:136982689	2.67244	-0.390732	21.1936	2.05118e-49	5.40779e-48	101.822
chr12:119183233	2.60061	-2.09067	21.1935	2.05174e-49	5.40924e-48	101.822
chr10:69327551	-3.24049	1.61293	-21.1935	2.05183e-49	5.40947e-48	101.822
chr19:19515615	2.51866	1.77104	21.1935	2.05249e-49	5.41119e-48	101.821
chr1:224456961	3.18646	-1.58177	21.1934	2.05332e-49	5.41336e-48	101.821
chr11:65551211	2.83329	0.0221341	21.1933	2.05389e-49	5.41483e-48	101.821
chr5:157670746	-2.38671	-1.85445	-21.1933	2.05413e-49	5.41543e-48	101.821
chr1:12596818	2.52622	-1.19518	21.1932	2.05532e-49	5.41855e-48	101.82
chr7:795073	3.6939	0.214634	21.1932	2.0557e-49	5.41955e-48	101.82
chr2:102064581	3.88695	-2.03262	21.1932	2.05597e-49	5.42025e-48	101.82
chr5:78549146	-3.61537	1.18854	-21.1932	2.05616e-49	5.4207e-48	101.82
chr15:65355211	3.25146	-0.970122	21.1931	2.0563e-49	5.42107e-48	101.819
chr1:245688301	-2.79634	-0.666341	-21.1931	2.05637e-49	5.42122e-48	101.819
chr2:121282985	-3.01268	0.541829	-21.1931	2.05717e-49	5.42331e-48	101.819
chr7:4690276	-2.92049	2.65293	-21.193	2.05774e-49	5.4248e-48	101.819
chr17:17810548	4.1211	-1.38311	21.193	2.05798e-49	5.4254e-48	101.819
chr7:98378374	2.34268	0.795366	21.193	2.05798e-49	5.4254e-48	101.819
chr1:224210409	2.30183	1.61713	21.1929	2.05859e-49	5.42699e-48	101.818
chr17:29103048	2.77988	0.561402	21.1929	2.05868e-49	5.4272e-48	101.818
chr17:47852624	-2.30354	-1.82201	-21.1929	2.05896e-49	5.42791e-48	101.818
chr7:30911393	2.46427	-1.38238	21.1928	2.05995e-49	5.43049e-48	101.818
chr19:39401707	3.0361	-1.22488	21.1928	2.06011e-49	5.4309e-48	101.818
chr16:85972121	3.24683	-0.626951	21.1928	2.06034e-49	5.43148e-48	101.817
chr3:16511992	-3.00768	0.51128	-21.1928	2.06067e-49	5.43234e-48	101.817
chr1:50427903	3.93659	-2.39573	21.1928	2.06077e-49	5.43257e-48	101.817
chr11:128302657	2.37476	-2.13079	21.1927	2.06164e-49	5.43486e-48	101.817
chr10:12348600	2.94171	-0.0608537	21.1927	2.06166e-49	5.43488e-48	101.817
chr7:157282559	3.97561	-1.04756	21.1927	2.06196e-49	5.43567e-48	101.817
chr17:50908549	3.82244	-1.12524	21.1927	2.06208e-49	5.43595e-48	101.817
chr16:27566794	-2.86354	1.04201	-21.1927	2.0621e-49	5.43599e-48	101.817
chr1:46520810	4.15866	-1.23665	21.1926	2.06219e-49	5.4362e-48	101.817
chr14:90642570	3.79378	-1.28457	21.1926	2.06223e-49	5.43627e-48	101.817
chr7:24978796	2.11463	2.35183	21.1926	2.06233e-49	5.43653e-48	101.817
chr1:173671061	-2.39329	-0.0317683	-21.1926	2.06317e-49	5.43872e-48	101.816
chr1:22351242	2.36037	-2.82799	21.1925	2.06382e-49	5.44043e-48	101.816
chr10:110503568	2.72012	1.49518	21.1925	2.06407e-49	5.44106e-48	101.816
chr10:3786871	3.97634	-0.740244	21.1924	2.06462e-49	5.44248e-48	101.815
chr1:2418106	1.91378	1.33445	21.1924	2.06486e-49	5.4431e-48	101.815
chr12:57175956	-3.1372	0.237256	-21.1924	2.06512e-49	5.44377e-48	101.815
chr11:36323614	2.30598	1.2436	21.1923	2.06626e-49	5.44675e-48	101.815
chr17:57285132	-2.7611	-1.33165	-21.1923	2.06691e-49	5.44844e-48	101.814
chr1:180157435	3.13098	1.24268	21.1922	2.06716e-49	5.44908e-48	101.814
chr7:93249924	3.07415	-0.438537	21.1922	2.06751e-49	5.44997e-48	101.814
chr4:867050	4.11744	-0.369329	21.1922	2.06764e-49	5.45031e-48	101.814
chr4:168528319	2.70451	1.02311	21.1922	2.06798e-49	5.45117e-48	101.814
chr1:208149706	2.87439	1.415	21.1921	2.06826e-49	5.4519e-48	101.814
chr2:130355251	2.23451	-2.29213	21.1921	2.06849e-49	5.45248e-48	101.814
chr19:29717629	2.17061	1.38579	21.1921	2.0689e-49	5.45353e-48	101.813
chr7:157768884	-3.69402	0.913598	-21.1921	2.06891e-49	5.45353e-48	101.813
chr2:28450261	2.87756	-0.407561	21.192	2.07013e-49	5.45673e-48	101.813
chr2:43027425	3.59805	-0.706951	21.192	2.07019e-49	5.45686e-48	101.813
chr7:32988532	-3.80598	0.898841	-21.1919	2.07124e-49	5.45961e-48	101.812
chr9:133534296	2.5589	-2.36604	21.1919	2.07156e-49	5.46044e-48	101.812
chr13:21319550	3.04427	1.18165	21.1918	2.07196e-49	5.46147e-48	101.812
chr18:75206857	2.70561	1.64232	21.1918	2.07211e-49	5.46185e-48	101.812
chr16:66477380	2.04476	1.1414	21.1918	2.07219e-49	5.46204e-48	101.812
chr9:129320300	2.67183	-1.97896	21.1918	2.07236e-49	5.46248e-48	101.812
chr8:127949680	3.12683	0.354024	21.1918	2.07243e-49	5.46265e-48	101.812
chr19:11152938	4.0689	-1.14152	21.1917	2.07357e-49	5.46562e-48	101.811
chr16:81692260	3.53293	1.18768	21.1917	2.07395e-49	5.46659e-48	101.811
chr22:39308995	3.24573	-1.97555	21.1916	2.07435e-49	5.46762e-48	101.811
chr8:22994582	3.71427	-0.29811	21.1916	2.07457e-49	5.46818e-48	101.811
chr10:29598601	2.87756	0.817439	21.1916	2.07488e-49	5.46898e-48	101.81
chr19:17405661	-2.6922	-1.80159	-21.1916	2.07499e-49	5.46926e-48	101.81
chr12:7788524	3.58341	-1.62183	21.1916	2.07533e-49	5.47014e-48	101.81
chr17:46259521	2.13195	1.48951	21.1915	2.0755e-49	5.47055e-48	101.81
chr10:13985144	2.67939	1.59738	21.1914	2.07706e-49	5.47466e-48	101.809
chr13:114129184	-3.97	0.411707	-21.1914	2.07707e-49	5.47466e-48	101.809
chr14:54877271	-2.25122	-0.953659	-21.1914	2.07739e-49	5.47547e-48	101.809
chr3:5025619	-3.58512	1.51122	-21.1913	2.07824e-49	5.47769e-48	101.809
chr19:55081359	-2.18793	-3.0064	-21.1913	2.07837e-49	5.47803e-48	101.809
chr11:72353061	3.67707	-1.10122	21.1912	2.07918e-49	5.48014e-48	101.808
chr7:135706471	-4.05841	1.7864	-21.1912	2.07972e-49	5.48153e-48	101.808
chr1:47996167	2.91378	-0.880793	21.1912	2.07988e-49	5.48195e-48	101.808
chr2:221048880	2.19341	1.62134	21.1912	2.08002e-49	5.48228e-48	101.808
chr16:29220713	3.13366	0.311829	21.1912	2.0801e-49	5.48247e-48	101.808
chr1:158019129	2.44939	1.5997	21.1911	2.08023e-49	5.48279e-48	101.808
chr16:86954003	2.57598	0.24311	21.1911	2.08073e-49	5.48411e-48	101.808
chr16:80620916	3.02976	-0.215122	21.191	2.08183e-49	5.48698e-48	101.807
chr9:137814580	-2.54366	3.07402	-21.191	2.08196e-49	5.48729e-48	101.807
chr10:125370853	3.02268	-1.77049	21.191	2.08226e-49	5.48806e-48	101.807
chr6:135291925	2.85793	-1.65433	21.191	2.08231e-49	5.48819e-48	101.807
chr4:53497733	3.80427	-1.06774	21.191	2.08258e-49	5.48888e-48	101.807
chr2:20448818	3.68037	-1.3453	21.1909	2.08278e-49	5.48938e-48	101.807
chr19:46303742	4.35012	-1.33311	21.1908	2.08387e-49	5.49223e-48	101.806
chr17:63499296	1.99402	-0.346402	21.1908	2.08447e-49	5.49378e-48	101.806
chr7:101238921	3.70732	-2.00012	21.1908	2.08479e-49	5.4946e-48	101.806
chr1:1461857	3.01829	-1.19878	21.1908	2.08485e-49	5.49476e-48	101.806
chr19:676108	2.15134	-2.15823	21.1907	2.08509e-49	5.49535e-48	101.806
chr14:99036703	-3.47573	0.906037	-21.1907	2.08529e-49	5.49587e-48	101.805
chr10:22715160	2.10402	0.386524	21.1906	2.08627e-49	5.49844e-48	101.805
chr1:242449893	-2.63378	1.36104	-21.1906	2.08645e-49	5.49889e-48	101.805
chr8:125528691	-2.6239	-0.367561	-21.1906	2.08646e-49	5.49889e-48	101.805
chr8:9140549	-2.09585	2.44646	-21.1906	2.08651e-49	5.49899e-48	101.805
chr13:99372181	-2.79402	2.08957	-21.1906	2.08683e-49	5.49981e-48	101.805
chr1:192983591	3.07732	-1.22878	21.1906	2.08693e-49	5.50007e-48	101.805
chr15:74179654	3.22646	-1.72799	21.1906	2.08721e-49	5.50077e-48	101.805
chr17:80105832	-3.28927	1.64671	-21.1905	2.08749e-49	5.50149e-48	101.804
chr2:220165610	2.96659	-0.463293	21.1905	2.08774e-49	5.50212e-48	101.804
chr10:114302128	2.80122	1.33585	21.1905	2.08808e-49	5.50301e-48	101.804
chr19:55082421	-3.12768	-0.369207	-21.1905	2.08813e-49	5.50313e-48	101.804
chr1:84785484	2.96537	-0.234512	21.1905	2.08827e-49	5.50347e-48	101.804
chr3:62377209	3.13488	-1.36683	21.1905	2.08854e-49	5.50416e-48	101.804
chr1:62318480	2.64463	-2.31793	21.1904	2.08883e-49	5.50489e-48	101.804
chr18:13319037	2.20134	0.927256	21.1904	2.08889e-49	5.50504e-48	101.804
chr15:46848666	2.57354	1.55518	21.1904	2.08891e-49	5.50508e-48	101.804
chr12:132179160	-2.51305	-1.62433	-21.1904	2.08959e-49	5.50684e-48	101.803
chr19:45386172	-2.82963	-1.2925	-21.1904	2.08961e-49	5.50688e-48	101.803
chr7:23467558	2.16805	-2.38854	21.1903	2.0902e-49	5.50842e-48	101.803
chr1:205448409	3.16037	-0.20872	21.1903	2.09045e-49	5.50905e-48	101.803
chr5:73435878	2.90329	-2.71348	21.1902	2.09151e-49	5.51182e-48	101.802
chr5:181245914	2.55744	-1.14957	21.1902	2.09171e-49	5.51233e-48	101.802
chr13:21402795	2.69171	0.0471951	21.19	2.09369e-49	5.51751e-48	101.801
chr3:14791807	2.55671	-1.20335	21.19	2.09437e-49	5.51929e-48	101.801
chr13:99659888	2.44024	1.30159	21.19	2.09459e-49	5.51985e-48	101.801
chr19:1360974	-3.64768	0.914329	-21.1899	2.09479e-49	5.52037e-48	101.801
chr19:50790370	-3.49878	2.07268	-21.1899	2.0955e-49	5.5222e-48	101.801
chr6:34288805	-3.30085	0.398963	-21.1899	2.09568e-49	5.52266e-48	101.8
chr1:41265409	1.90549	1.59591	21.1899	2.09569e-49	5.52268e-48	101.8
chr15:90873745	2.39488	1.38512	21.1898	2.09653e-49	5.52486e-48	101.8
chr4:80189286	3.37829	-1.5428	21.1898	2.09694e-49	5.52593e-48	101.8
chr16:67197878	2.4822	0.783049	21.1897	2.09747e-49	5.52731e-48	101.8
chr7:24729502	-2.7089	1.9625	-21.1897	2.09792e-49	5.52845e-48	101.799
chr1:28521645	2.68854	1.17451	21.1897	2.09829e-49	5.52941e-48	101.799
chr2:205859203	3.72037	-0.503232	21.1896	2.09839e-49	5.52966e-48	101.799
chr3:101778483	1.86573	0.578963	21.1896	2.09856e-49	5.53009e-48	101.799
chr17:17814744	-2.75232	2.46165	-21.1896	2.09875e-49	5.53056e-48	101.799
chr1:52907964	2.36012	2.35787	21.1896	2.09956e-49	5.53268e-48	101.799
chr7:36937358	2.18061	2.42799	21.1894	2.10113e-49	5.5368e-48	101.798
chr11:131907688	-3.47329	0.810549	-21.1893	2.10241e-49	5.54015e-48	101.797
chr2:237691214	3.02524	-2.5614	21.1893	2.10278e-49	5.54111e-48	101.797
chr17:38429973	2.58878	0.782683	21.1892	2.10356e-49	5.54313e-48	101.797
chr13:112892000	2.52488	1.81512	21.1891	2.10498e-49	5.54686e-48	101.796
chr5:176542010	-2.81159	-0.562622	-21.1891	2.10507e-49	5.54706e-48	101.796
chr1:202710864	2.63146	-0.765854	21.189	2.10638e-49	5.5505e-48	101.795
chr7:5574324	2.58841	-1.66628	21.189	2.10688e-49	5.5518e-48	101.795
chr9:137199598	2.82268	-2.03159	21.1889	2.10716e-49	5.5525e-48	101.795
chr19:12997340	-3.12732	2.6411	-21.1889	2.10716e-49	5.5525e-48	101.795
chr22:36388653	2.46159	-2.59665	21.1889	2.10719e-49	5.55254e-48	101.795
chr19:43779508	3.87841	-1.65835	21.1889	2.10752e-49	5.55341e-48	101.795
chr3:23204480	2.48195	0.570366	21.1889	2.10788e-49	5.55432e-48	101.795
chr16:11162703	2.18305	0.911037	21.1888	2.10841e-49	5.5557e-48	101.794
chr8:806861	-2.63195	0.996707	-21.1888	2.10865e-49	5.55632e-48	101.794
chr3:160477888	4.00671	0.297744	21.1888	2.10876e-49	5.55659e-48	101.794
chr3:53152235	1.85195	1.97305	21.1887	2.10949e-49	5.55849e-48	101.794
chr15:25662116	2.9739	-2.01134	21.1887	2.10979e-49	5.55927e-48	101.794
chr5:51377882	3.44	-0.980122	21.1887	2.11038e-49	5.5608e-48	101.793
chr4:15913133	2.96963	-1.71079	21.1886	2.11078e-49	5.56182e-48	101.793
chr11:65524462	3.39976	-1.02378	21.1886	2.11163e-49	5.56405e-48	101.793
chr7:132690876	2.05732	1.76024	21.1884	2.11304e-49	5.56774e-48	101.792
chr10:75396027	3.41585	-0.812073	21.1884	2.11394e-49	5.57009e-48	101.792
chr10:21499776	2.88366	0.763415	21.1884	2.11416e-49	5.57066e-48	101.792
chr3:183181045	1.97951	2.91183	21.1883	2.11434e-49	5.57111e-48	101.792
chr10:124084775	-2.9372	-0.110183	-21.1883	2.11456e-49	5.57165e-48	101.791
chr6:166954252	4.01939	1.14396	21.1883	2.11462e-49	5.57181e-48	101.791
chr7:27179236	2.49427	-0.172622	21.1883	2.11467e-49	5.57191e-48	101.791
chr11:130137875	2.12415	1.33671	21.1883	2.11516e-49	5.57317e-48	101.791
chr4:1211630	-3.02305	2.61628	-21.1882	2.11556e-49	5.57421e-48	101.791
chr7:154484444	2.34354	-1.40201	21.1882	2.11574e-49	5.57465e-48	101.791
chr9:130452040	2.67134	-2.74067	21.1882	2.11599e-49	5.5753e-48	101.791
chr16:69923825	2.1422	1.42524	21.1881	2.11673e-49	5.57723e-48	101.79
chr17:17120826	3.60085	-0.582866	21.188	2.11798e-49	5.5805e-48	101.79
chr19:4634862	2.59232	-0.352622	21.188	2.11821e-49	5.58109e-48	101.79
chr19:55657371	-2.50622	1.39384	-21.188	2.11857e-49	5.58202e-48	101.79
chr11:65815446	3.06207	-0.218963	21.188	2.11869e-49	5.58231e-48	101.79
chr1:35574283	4.10524	-1.24811	21.1879	2.11918e-49	5.58357e-48	101.789
chr4:82758996	2.43671	1.09665	21.1879	2.11949e-49	5.58437e-48	101.789
chr21:45889304	2.7422	0.31939	21.1879	2.11958e-49	5.58459e-48	101.789
chr1:54781084	1.93073	-0.508171	21.1879	2.11985e-49	5.58528e-48	101.789
chr8:883219	2.32902	1.29671	21.1879	2.11999e-49	5.58562e-48	101.789
chr5:172837597	-2.80756	1.48085	-21.1879	2.1202e-49	5.58615e-48	101.789
chr12:6961452	3.745	-1.16616	21.1878	2.12123e-49	5.58884e-48	101.788
chr19:42199810	-3.88415	-0.165244	-21.1878	2.1214e-49	5.58928e-48	101.788
chr11:70872091	-3.26537	2.19756	-21.1877	2.12264e-49	5.59252e-48	101.788
chr17:77467118	3.58293	0.394268	21.1875	2.12417e-49	5.59652e-48	101.787
chr10:129708200	-3.74	1.95305	-21.1875	2.12419e-49	5.59658e-48	101.787
chr1:204623426	3.04146	-1.7	21.1875	2.12427e-49	5.59674e-48	101.787
chr2:127408614	2.40415	-2.66817	21.1875	2.12443e-49	5.59715e-48	101.787
chr18:78124597	2.24659	2.1522	21.1874	2.12601e-49	5.60128e-48	101.786
chr14:103712798	3.71085	-0.622988	21.1874	2.1265e-49	5.60257e-48	101.786
chr17:80891345	3.85146	0.14622	21.1873	2.12712e-49	5.60418e-48	101.786
chr19:1978693	2.5978	1.72841	21.1873	2.12759e-49	5.6054e-48	101.785
chr2:120787764	2.43171	2.15159	21.1873	2.12765e-49	5.60554e-48	101.785
chr17:80995115	2.42817	1.35274	21.1873	2.12774e-49	5.60575e-48	101.785
chr16:75229955	2.1222	2.10329	21.1872	2.12834e-49	5.6073e-48	101.785
chr17:79017951	2.8922	-0.227073	21.1871	2.12928e-49	5.60976e-48	101.785
chr11:45930239	-4.22305	0.847012	-21.1871	2.12933e-49	5.60989e-48	101.785
chr2:11159449	2.89463	-1.33427	21.1871	2.12993e-49	5.61142e-48	101.784
chr12:52951006	3.44378	-1.41335	21.187	2.1306e-49	5.61317e-48	101.784
chr9:116279610	2.70707	-2.16561	21.187	2.13103e-49	5.61429e-48	101.784
chr1:18919676	2.40866	1.11933	21.187	2.13125e-49	5.61485e-48	101.784
chr22:40567423	3.53537	-0.39122	21.187	2.13131e-49	5.615e-48	101.784
chr3:66808695	-2.88488	-0.0658537	-21.1869	2.13178e-49	5.61621e-48	101.783
chr7:1088393	2.72134	0.84811	21.1869	2.13182e-49	5.61628e-48	101.783
chr1:15734932	3.59841	-0.993841	21.1869	2.13188e-49	5.61643e-48	101.783
chr6:149243047	2.68573	0.40811	21.1868	2.13288e-49	5.61904e-48	101.783
chr19:5058906	-3.52476	1.6497	-21.1868	2.13341e-49	5.62041e-48	101.783
chr18:75207422	2.73927	-1.19549	21.1868	2.13351e-49	5.62064e-48	101.783
chr1:46404127	2.34927	1.3728	21.1868	2.13378e-49	5.62134e-48	101.782
chr2:222310313	4.21415	-1.67049	21.1867	2.13429e-49	5.62266e-48	101.782
chr5:172669787	2.86659	-0.0807317	21.1867	2.13492e-49	5.6243e-48	101.782
chr4:184766675	3.24488	1.06037	21.1867	2.13511e-49	5.62479e-48	101.782
chr1:19468890	-1.76866	1.09421	-21.1866	2.13631e-49	5.62791e-48	101.781
chr19:718422	2.49098	1.0228	21.1865	2.13687e-49	5.62937e-48	101.781
chr7:67619393	2.35293	-2.82427	21.1865	2.13745e-49	5.63088e-48	101.781
chr18:22929969	2.46927	-0.762073	21.1864	2.13824e-49	5.63295e-48	101.78
chr17:32275699	2.28012	1.79945	21.1863	2.13947e-49	5.63615e-48	101.78
chr11:76023313	3.18134	0.147744	21.1863	2.13951e-49	5.63624e-48	101.78
chr13:30918875	2.63037	0.889085	21.1862	2.14049e-49	5.63881e-48	101.779
chr17:47708425	2.53146	1.95927	21.1862	2.1405e-49	5.63881e-48	101.779
chr3:184378939	2.10024	1.91622	21.1862	2.14123e-49	5.64071e-48	101.779
chr6:10418508	4.21866	-1.5536	21.1862	2.14128e-49	5.64082e-48	101.779
chr2:57711000	2.77439	-0.368293	21.1861	2.14186e-49	5.64233e-48	101.779
chr10:132416307	4.27902	-0.895366	21.1861	2.14196e-49	5.64257e-48	101.779
chr10:80159129	2.40244	1.16232	21.1861	2.14238e-49	5.64366e-48	101.778
chr6:1232007	-3.20646	-0.226402	-21.186	2.14312e-49	5.64558e-48	101.778
chr16:2019443	2.23305	1.59787	21.186	2.14327e-49	5.64596e-48	101.778
chr18:73680212	-2.83122	0.74378	-21.186	2.14374e-49	5.64718e-48	101.778
chr19:10352818	3.7839	0.225488	21.1859	2.14457e-49	5.64935e-48	101.777
chr5:56278775	2.33451	1.90433	21.1859	2.14509e-49	5.65068e-48	101.777
chr1:19285078	2.40951	0.786463	21.1858	2.14528e-49	5.65118e-48	101.777
chr1:233082990	-3.32171	1.23549	-21.1858	2.14537e-49	5.6514e-48	101.777
chr2:241270800	2.38817	-0.0125	21.1858	2.14561e-49	5.652e-48	101.777
chr1:45567983	2.57354	1.62933	21.1858	2.14612e-49	5.65332e-48	101.777
chr20:3222798	-2.47134	2.12226	-21.1857	2.14699e-49	5.65559e-48	101.776
chr7:102612162	3.06671	-1.77067	21.1857	2.14751e-49	5.65693e-48	101.776
chr9:135990023	-2.31561	-1.34512	-21.1856	2.14762e-49	5.65721e-48	101.776
chr12:51906764	2.2361	1.51598	21.1855	2.14888e-49	5.66049e-48	101.775
chr13:112250018	2.09988	0.923598	21.1855	2.14973e-49	5.66272e-48	101.775
chr15:29813863	2.29878	1.69402	21.1855	2.14984e-49	5.66299e-48	101.775
chr16:3797191	3.17305	0.53128	21.1855	2.14986e-49	5.66303e-48	101.775
chr4:76555507	2.66146	0.684146	21.1855	2.14999e-49	5.66334e-48	101.775
chr1:33229036	-2.10732	-2.10329	-21.1855	2.15002e-49	5.6634e-48	101.775
chr20:18504462	2.68317	-0.269634	21.1854	2.15074e-49	5.66527e-48	101.775
chr7:73342541	2.31451	0.975061	21.1854	2.151e-49	5.66595e-48	101.774
chr11:113387197	-2.46561	2.9689	-21.1853	2.15173e-49	5.66783e-48	101.774
chr7:27094489	-2.39402	-0.365549	-21.1853	2.152e-49	5.66854e-48	101.774
chr6:41463811	2.1	-1.49402	21.1852	2.1534e-49	5.6722e-48	101.773
chr10:133224863	2.15098	1.51573	21.1852	2.15376e-49	5.67313e-48	101.773
chr5:150389806	2.93098	0.993049	21.1851	2.15419e-49	5.67423e-48	101.773
chr9:130409897	2.10061	1.21677	21.1851	2.15429e-49	5.67446e-48	101.773
chr1:82517769	3.02341	-2.08756	21.1851	2.15432e-49	5.67453e-48	101.773
chr10:126063397	3.5239	-0.453049	21.1851	2.15464e-49	5.67536e-48	101.773
chr11:1863655	2.74512	-3.0722	21.1851	2.15476e-49	5.67565e-48	101.773
chr20:62956175	2.3872	-0.472012	21.185	2.15509e-49	5.67651e-48	101.773
chr12:46384603	2.40122	-2.29695	21.185	2.15518e-49	5.67671e-48	101.772
chr6:33742269	2.80305	-1.47433	21.185	2.15582e-49	5.67837e-48	101.772
chr5:135397868	-2.07073	-2.0889	-21.1849	2.1566e-49	5.68041e-48	101.772
chr6:44049778	2.19439	0.515366	21.1849	2.1568e-49	5.6809e-48	101.772
chr6:3196358	3.60659	-1.19195	21.1849	2.15756e-49	5.68288e-48	101.771
chr1:117095059	2.64085	2.4425	21.1848	2.15786e-49	5.68368e-48	101.771
chr9:91857303	2.48061	0.0666463	21.1847	2.15889e-49	5.68636e-48	101.771
chr1:226662054	3.65707	-1.23744	21.1847	2.15899e-49	5.6866e-48	101.771
chr6:27545474	-2.4272	-1.64945	-21.1846	2.16023e-49	5.68984e-48	101.77
chr2:43838891	2.14561	0.0452439	21.1846	2.16034e-49	5.69011e-48	101.77
chr13:50133638	3.66659	-0.401585	21.1846	2.16038e-49	5.69019e-48	101.77
chr8:141130082	3.5289	-2.2386	21.1846	2.16105e-49	5.69193e-48	101.77
chr20:41367469	2.6089	-0.79189	21.1846	2.16113e-49	5.69214e-48	101.77
chr16:55329025	4.07354	-1.97604	21.1845	2.16141e-49	5.69284e-48	101.77
chr2:45006495	-2.15073	-2.9972	-21.1845	2.16154e-49	5.69315e-48	101.77
chr4:53905928	2.09756	1.15866	21.1845	2.16158e-49	5.69324e-48	101.769
chr11:8080280	1.81024	-0.0956098	21.1845	2.16199e-49	5.69431e-48	101.769
chr10:3093493	2.61659	2.30902	21.1845	2.16238e-49	5.69532e-48	101.769
chrX:48777402	2.69037	0.684207	21.1844	2.16357e-49	5.69844e-48	101.769
chr17:50835013	3.74963	-1.79421	21.1843	2.16404e-49	5.69965e-48	101.768
chr17:19005090	3.47963	-1.69384	21.1843	2.16415e-49	5.69991e-48	101.768
chr6:116100431	2.2972	-2.36091	21.1843	2.16452e-49	5.70087e-48	101.768
chr9:136995887	3.58951	-1.70744	21.1842	2.1657e-49	5.70394e-48	101.768
chr1:16948404	-4.19549	1.63226	-21.1842	2.16587e-49	5.70438e-48	101.768
chr8:56559563	2.51671	-2.54299	21.1842	2.16612e-49	5.70501e-48	101.767
chr11:65187222	3.05012	1.37457	21.1842	2.16632e-49	5.70551e-48	101.767
chr1:245344859	3.24171	0.206707	21.1841	2.16646e-49	5.70586e-48	101.767
chr12:130331337	2.20073	0.420244	21.1841	2.1668e-49	5.70674e-48	101.767
chr10:133226753	-3.6911	0.0767683	-21.184	2.16809e-49	5.7101e-48	101.766
chr13:109334401	3.05549	-1.3003	21.184	2.1688e-49	5.71196e-48	101.766
chr11:44859926	2.80524	-1.01091	21.1838	2.17031e-49	5.71591e-48	101.765
chr17:959044	3.00866	1.60457	21.1838	2.17056e-49	5.71656e-48	101.765
chr3:54433919	2.6611	0.44128	21.1838	2.17131e-49	5.71849e-48	101.765
chr11:559081	2.91037	0.520793	21.1837	2.1722e-49	5.7208e-48	101.765
chr11:129966564	2.42585	1.29232	21.1837	2.1722e-49	5.7208e-48	101.765
chr16:56748382	3.31878	1.45988	21.1837	2.17224e-49	5.7209e-48	101.765
chr12:130815688	3.73159	-1.69384	21.1836	2.17346e-49	5.72407e-48	101.764
chr11:112525518	-2.85037	-1.5664	-21.1836	2.17386e-49	5.72512e-48	101.764
chr15:100159819	2.61793	-1.82701	21.1835	2.17398e-49	5.7254e-48	101.764
chr6:100458196	-2.5439	-2.30841	-21.1834	2.17533e-49	5.72895e-48	101.763
chr10:86945762	2.6389	-1.87921	21.1834	2.17542e-49	5.72916e-48	101.763
chr12:2641340	2.25439	-0.331951	21.1834	2.17558e-49	5.72955e-48	101.763
chr11:95091249	2.30707	1.74622	21.1834	2.17578e-49	5.73005e-48	101.763
chrX:40016330	2.53378	-0.294207	21.1834	2.17608e-49	5.73082e-48	101.763
chr13:111177577	3.34293	-0.588293	21.1834	2.17612e-49	5.73092e-48	101.763
chr20:56579723	2.51061	1.45701	21.1833	2.17736e-49	5.73414e-48	101.762
chr17:81052274	3.21573	1.23067	21.1833	2.17762e-49	5.73483e-48	101.762
chr1:10911343	2.09866	2.34591	21.1832	2.17814e-49	5.73616e-48	101.762
chr6:98932567	-3.47988	0.886037	-21.1832	2.1785e-49	5.73708e-48	101.762
chr1:148246787	3.46439	-0.262561	21.1831	2.1792e-49	5.73892e-48	101.761
chr9:69175637	4.05341	-1.7572	21.1831	2.17939e-49	5.7394e-48	101.761
chr18:50679667	2.48427	1.16811	21.1831	2.17952e-49	5.73973e-48	101.761
chr2:237435015	-3.37512	0.0490244	-21.1831	2.1799e-49	5.74069e-48	101.761
chr1:40374977	-2.65341	-0.255854	-21.183	2.18063e-49	5.7426e-48	101.761
chr8:140619692	2.39951	1.03146	21.183	2.1808e-49	5.74302e-48	101.761
chr8:126833984	2.93341	-1.64146	21.1829	2.1815e-49	5.74484e-48	101.76
chr8:124563720	-3.71683	0.649756	-21.1829	2.18249e-49	5.74744e-48	101.76
chr7:148712755	3.2411	-1.5897	21.1829	2.18259e-49	5.74766e-48	101.76
chr9:128835579	2.32756	2.20646	21.1828	2.18295e-49	5.74858e-48	101.76
chr11:64227042	-3.12695	-0.0916463	-21.1828	2.18319e-49	5.74921e-48	101.76
chr13:109783540	2.78537	1.63634	21.1828	2.18362e-49	5.75032e-48	101.759
chr20:45207020	-2.24573	-0.957378	-21.1828	2.18386e-49	5.75093e-48	101.759
chr2:132671419	2.90354	-1.50701	21.1827	2.18402e-49	5.75134e-48	101.759
chr1:190624886	-2.85061	-0.821646	-21.1827	2.18414e-49	5.75163e-48	101.759
chr7:98352763	3.17585	-1.56634	21.1827	2.18487e-49	5.75353e-48	101.759
chr1:112850534	3.52659	-1.96695	21.1826	2.18609e-49	5.75672e-48	101.758
chr3:126132866	2.49171	0.607561	21.1826	2.18621e-49	5.75701e-48	101.758
chr13:23355068	1.775	0.871768	21.1825	2.18671e-49	5.7583e-48	101.758
chr11:118088633	-2.79207	-0.971524	-21.1825	2.18682e-49	5.75858e-48	101.758
chr6:77467211	3.01012	-1.45518	21.1825	2.18721e-49	5.75956e-48	101.758
chr11:73660848	2.78451	-0.624207	21.1824	2.18894e-49	5.76411e-48	101.757
chr13:99416737	2.49085	1.91055	21.1824	2.18896e-49	5.76414e-48	101.757
chr7:2204350	3.4822	1.60024	21.1823	2.18922e-49	5.76479e-48	101.757
chr6:38134150	3.65793	-1.09665	21.1823	2.18944e-49	5.76537e-48	101.757
chr11:1921708	3.3311	-0.740549	21.1823	2.18991e-49	5.76657e-48	101.756
chr3:197023635	-2.17037	0.414939	-21.1822	2.19125e-49	5.77008e-48	101.756
chr2:241268973	2.66146	2.17049	21.1822	2.19154e-49	5.77083e-48	101.756
chr1:178939172	3.48951	-1.31122	21.1821	2.19171e-49	5.77125e-48	101.756
chr13:29116704	3.67159	1.51372	21.1821	2.19182e-49	5.77152e-48	101.756
chr20:2749424	3.07256	-1.50043	21.1821	2.19183e-49	5.77152e-48	101.756
chr18:39742013	3.45927	-1.26305	21.1821	2.1921e-49	5.77221e-48	101.755
chr2:43068140	2.86841	1.60628	21.1821	2.19215e-49	5.77233e-48	101.755
chr2:30137132	2.53573	0.114207	21.1821	2.19224e-49	5.77254e-48	101.755
chr6:90297679	2.27976	1.52244	21.1821	2.19267e-49	5.77363e-48	101.755
chr11:27431583	-3.36939	2.15579	-21.1821	2.19284e-49	5.77407e-48	101.755
chr17:78592629	3.52671	-2.49701	21.182	2.1929e-49	5.77421e-48	101.755
chr6:44134725	-4.1272	1.82116	-21.182	2.19344e-49	5.7756e-48	101.755
chr15:96047516	2.4722	-2.08841	21.182	2.19379e-49	5.7765e-48	101.755
chr1:13701034	-2.46598	-1.14506	-21.182	2.19382e-49	5.77656e-48	101.755
chr5:179802199	2.33146	0.974268	21.182	2.19396e-49	5.77691e-48	101.755
chr2:110115022	3.50646	-0.222866	21.1819	2.19421e-49	5.77755e-48	101.755
chr4:7280061	2.9322	-1.20256	21.1819	2.19427e-49	5.77768e-48	101.754
chr7:2172886	-3.8328	1.94311	-21.1819	2.19484e-49	5.77916e-48	101.754
chr9:137406588	2.11549	-1.07677	21.1819	2.19489e-49	5.77927e-48	101.754
chr6:157456054	-3.62951	1.51171	-21.1819	2.19494e-49	5.77938e-48	101.754
chr1:225921932	-2.32024	2.53793	-21.1819	2.19495e-49	5.77938e-48	101.754
chr7:54831844	3.24012	-1.7086	21.1819	2.1953e-49	5.78027e-48	101.754
chr5:176682894	3.03073	-1.30683	21.1818	2.19578e-49	5.78154e-48	101.754
chr7:70406733	2.10207	1.53628	21.1818	2.19608e-49	5.7823e-48	101.754
chr10:8055960	2.75207	-2.80213	21.1818	2.19648e-49	5.78332e-48	101.753
chr16:67184992	2.39659	-0.890976	21.1817	2.19672e-49	5.78394e-48	101.753
chr12:15337126	2.40195	-1.27768	21.1817	2.1968e-49	5.78413e-48	101.753
chr13:97260097	3.17512	-0.510244	21.1817	2.19735e-49	5.78555e-48	101.753
chr4:186345638	2.76524	0.82628	21.1817	2.19745e-49	5.7858e-48	101.753
chr8:142382324	-3.5211	2.15213	-21.1817	2.19748e-49	5.78586e-48	101.753
chr3:192411221	2.23146	0.215	21.1817	2.19775e-49	5.78655e-48	101.753
chr2:74380408	2.28146	-0.780732	21.1816	2.19841e-49	5.78826e-48	101.753
chr12:110316903	-3.27683	-1.0439	-21.1815	2.1997e-49	5.79162e-48	101.752
chr8:143720188	2.3289	1.60896	21.1815	2.20026e-49	5.79308e-48	101.752
chr20:56575949	-3.29829	1.81683	-21.1814	2.20148e-49	5.79627e-48	101.751
chr2:158667174	-2.87146	2.37805	-21.1813	2.20185e-49	5.79723e-48	101.751
chr1:1345629	3.95232	-0.996768	21.1813	2.20215e-49	5.79799e-48	101.751
chr6:10398682	3.05085	-2.08652	21.1813	2.20247e-49	5.79881e-48	101.751
chr5:174091211	-3.81256	1.81201	-21.1813	2.20256e-49	5.79904e-48	101.751
chr22:27438468	-3.35293	0.0617073	-21.1813	2.20267e-49	5.7993e-48	101.751
chr1:61054681	2.27049	-1.63756	21.1812	2.20406e-49	5.80293e-48	101.75
chr5:66878300	2.34134	2.08348	21.1812	2.20428e-49	5.8035e-48	101.75
chr19:38033911	2.95902	-1.24951	21.1811	2.20451e-49	5.80407e-48	101.75
chr11:45895993	1.76122	1.14305	21.1811	2.20552e-49	5.8067e-48	101.749
chr8:97278278	2.64659	-2.39829	21.1811	2.20555e-49	5.80678e-48	101.749
chr12:51897347	2.04951	2.12159	21.181	2.20591e-49	5.80768e-48	101.749
chr22:19723860	3.49878	-3.20354	21.181	2.20603e-49	5.80799e-48	101.749
chr2:28976795	3.53866	-1.41018	21.181	2.20616e-49	5.8083e-48	101.749
chr12:119869885	3.3589	-1.6025	21.181	2.20622e-49	5.80846e-48	101.749
chr4:26163901	2.38159	1.71274	21.1809	2.20701e-49	5.8105e-48	101.749
chr3:42012703	-2.04183	-0.505549	-21.1809	2.20774e-49	5.81241e-48	101.748
chr14:77965910	-2.35707	-2.02451	-21.1808	2.20823e-49	5.81366e-48	101.748
chr9:136977649	1.92939	-0.406646	21.1808	2.20853e-49	5.81443e-48	101.748
chr22:17841831	3.54744	1.80335	21.1808	2.20877e-49	5.81506e-48	101.748
chr19:10634866	2.32939	1.27933	21.1808	2.20911e-49	5.81593e-48	101.748
chr8:119211626	3.37012	-0.365793	21.1808	2.20914e-49	5.81599e-48	101.748
chr9:5833930	2.19561	1.94829	21.1808	2.20944e-49	5.81675e-48	101.748
chr12:52927562	3.62122	-1.74793	21.1807	2.20975e-49	5.81755e-48	101.747
chr19:16340274	2.95951	-0.790244	21.1807	2.20983e-49	5.81772e-48	101.747
chr7:47654032	2.60476	-1.04165	21.1807	2.20998e-49	5.81811e-48	101.747
chr1:151310162	3.39171	-0.23378	21.1807	2.21028e-49	5.81886e-48	101.747
chr11:1871244	3.2272	-1.19848	21.1806	2.21099e-49	5.82071e-48	101.747
chr6:33732750	2.42939	1.61835	21.1806	2.21112e-49	5.82103e-48	101.747
chr12:104304201	2.49878	-0.664878	21.1806	2.21125e-49	5.82137e-48	101.747
chr1:157195544	2.44293	-0.567927	21.1806	2.2116e-49	5.82226e-48	101.747
chr16:56372254	-3.54732	1.24927	-21.1806	2.21188e-49	5.82298e-48	101.746
chr3:11453457	-2.76524	1.3925	-21.1805	2.21224e-49	5.82389e-48	101.746
chrX:48920209	2.87976	0.107439	21.1805	2.21238e-49	5.82425e-48	101.746
chr14:100297504	-3.35573	0.245061	-21.1805	2.21248e-49	5.82449e-48	101.746
chr12:1781809	2.44122	1.645	21.1805	2.2128e-49	5.82532e-48	101.746
chr16:89370366	3.77012	-1.35494	21.1805	2.21285e-49	5.82542e-48	101.746
chr7:14735039	3.21988	-0.42189	21.1805	2.21292e-49	5.82559e-48	101.746
chr11:62447471	2.07183	2.12445	21.1804	2.21337e-49	5.82673e-48	101.746
chr7:47536883	3.0928	-2.3253	21.1804	2.21371e-49	5.82763e-48	101.746
chr1:35573958	3.71207	-1.40177	21.1804	2.21383e-49	5.82791e-48	101.746
chr2:217943994	2.48354	-3.18226	21.1804	2.21457e-49	5.82983e-48	101.745
chr6:167993328	-2.31085	2.40774	-21.1803	2.2151e-49	5.8312e-48	101.745
chr17:56982559	-3.68183	1.24067	-21.1803	2.21543e-49	5.83206e-48	101.745
chr10:113073960	3.68049	-2.04756	21.1803	2.21544e-49	5.83206e-48	101.745
chr8:41810639	2.17646	1.90079	21.1803	2.2156e-49	5.83246e-48	101.745
chr2:3060154	2.91671	2.24018	21.1802	2.21595e-49	5.83335e-48	101.745
chr3:159840131	3.94476	-1.29238	21.1802	2.21622e-49	5.83405e-48	101.745
chr13:110869656	3.40866	-0.695671	21.1801	2.21721e-49	5.83663e-48	101.744
chr7:5574335	2.73573	-2.44933	21.1801	2.21749e-49	5.83735e-48	101.744
chr17:78617565	2.48268	0.914146	21.1801	2.21758e-49	5.83756e-48	101.744
chr16:48432445	-2.43793	-1.60616	-21.1801	2.2177e-49	5.83787e-48	101.744
chr7:44105203	3.26817	-1.96933	21.18	2.21863e-49	5.84028e-48	101.743
chr6:162443356	2.48683	0.179878	21.1799	2.21997e-49	5.84377e-48	101.743
chr17:78592552	3.10146	-2.38146	21.1799	2.22056e-49	5.8453e-48	101.743
chr14:77001048	2.8789	-0.804695	21.1798	2.22168e-49	5.84824e-48	101.742
chr8:144830242	2.35659	2.45024	21.1797	2.22246e-49	5.85028e-48	101.742
chr8:616451	3.50524	-0.835061	21.1797	2.22248e-49	5.8503e-48	101.742
chr14:50910870	3.72085	-1.0575	21.1797	2.22256e-49	5.8505e-48	101.742
chr17:30238737	2.36768	-2.50091	21.1797	2.22259e-49	5.85055e-48	101.742
chr20:51492118	-2.40659	1.4	-21.1797	2.22324e-49	5.85224e-48	101.741
chr8:144315179	3.00598	-0.70128	21.1796	2.22375e-49	5.85356e-48	101.741
chr2:6773118	3.06744	-1.02555	21.1796	2.22406e-49	5.85436e-48	101.741
chr22:20508973	2.55366	-0.926829	21.1796	2.22433e-49	5.85504e-48	101.741
chr13:22736379	3.55159	-0.155061	21.1795	2.22535e-49	5.85771e-48	101.74
chr16:75264558	3.69463	-1.13841	21.1795	2.22614e-49	5.85976e-48	101.74
chr18:62384968	3.04573	-0.154939	21.1794	2.22674e-49	5.86132e-48	101.74
chr11:70111578	-2.29402	1.49274	-21.1793	2.22791e-49	5.86437e-48	101.739
chr12:62933110	2.05793	-1.22128	21.1793	2.22801e-49	5.86461e-48	101.739
chr1:59266496	2.81463	0.243293	21.1793	2.22836e-49	5.8655e-48	101.739
chr14:104700994	2.98805	0.541098	21.1793	2.22845e-49	5.86574e-48	101.739
chr10:75845750	-2.48512	-0.997439	-21.1793	2.22868e-49	5.86631e-48	101.739
chr14:95182479	2.11463	2.19707	21.1792	2.22974e-49	5.86909e-48	101.738
chr10:30832885	-3.32622	1.38201	-21.179	2.2323e-49	5.8758e-48	101.737
chr7:3722591	2.27098	0.663415	21.179	2.23253e-49	5.87638e-48	101.737
chr8:143970746	3.65976	-0.947195	21.179	2.23254e-49	5.87638e-48	101.737
chr12:123765104	2.08671	1.38713	21.1789	2.23306e-49	5.87774e-48	101.737
chr21:45021809	2.36561	0.996707	21.1789	2.23334e-49	5.87846e-48	101.737
chr19:14319104	2.12488	-2.19683	21.1788	2.23433e-49	5.88103e-48	101.736
chr10:13656526	2.31073	1.72805	21.1788	2.23444e-49	5.88128e-48	101.736
chr14:69055403	2.51183	1.95043	21.1788	2.23476e-49	5.88211e-48	101.736
chr16:89114298	3.09463	1.01707	21.1788	2.2349e-49	5.88246e-48	101.736
chr1:6386517	2.94037	0.00896341	21.1787	2.23534e-49	5.88361e-48	101.736
chr2:120210470	-3.34085	0.0478659	-21.1787	2.23566e-49	5.88443e-48	101.736
chr6:152309874	-2.42427	0.253476	-21.1787	2.2362e-49	5.88583e-48	101.736
chr2:231671893	2.76646	-2.1103	21.1787	2.23622e-49	5.88584e-48	101.736
chr2:235044484	-3.22171	1.25378	-21.1786	2.23659e-49	5.88681e-48	101.735
chr16:75222588	3.10073	0.210488	21.1786	2.23672e-49	5.88711e-48	101.735
chr9:4036014	-2.67963	1.67128	-21.1786	2.23707e-49	5.88802e-48	101.735
chr17:3981510	2.8922	-0.626463	21.1785	2.23784e-49	5.89003e-48	101.735
chr6:89562455	2.25585	1.75317	21.1785	2.23861e-49	5.89202e-48	101.734
chr5:178455220	-2.83293	1.64378	-21.1785	2.23905e-49	5.89316e-48	101.734
chr6:3284796	-3.34171	2.06732	-21.1784	2.23949e-49	5.89429e-48	101.734
chr17:41583370	2.985	-0.740915	21.1784	2.23989e-49	5.89532e-48	101.734
chr12:115321237	4.99951	-1.07695	21.1784	2.23996e-49	5.89549e-48	101.734
chrX:40093782	2.75256	-1.84323	21.1783	2.24066e-49	5.89732e-48	101.734
chr1:3395037	2.24427	1.83787	21.1783	2.24096e-49	5.89807e-48	101.733
chr5:179207557	2.82854	-0.189756	21.1782	2.243e-49	5.90342e-48	101.733
chr13:106099911	3.43927	1.53366	21.1781	2.24352e-49	5.90478e-48	101.732
chr3:194297439	3.21159	-1.61848	21.178	2.24443e-49	5.90714e-48	101.732
chr16:1669831	4.32659	-0.861829	21.178	2.24467e-49	5.90775e-48	101.732
chr7:9489036	2.65659	1.64293	21.178	2.24478e-49	5.90803e-48	101.732
chr11:65575029	2.57598	-2.83689	21.178	2.24527e-49	5.90928e-48	101.731
chr11:19253367	-2.73146	0.508902	-21.178	2.24553e-49	5.90996e-48	101.731
chr4:86452049	3.44951	-1.53024	21.1779	2.2462e-49	5.9117e-48	101.731
chr1:180954722	3.38354	-0.53311	21.1779	2.24638e-49	5.91214e-48	101.731
chr8:10765994	3.05439	0.802805	21.1778	2.24775e-49	5.91572e-48	101.73
chr2:3654848	2.1811	2.50701	21.1778	2.24804e-49	5.91645e-48	101.73
chr4:133996619	2.52244	0.570244	21.1778	2.2482e-49	5.91688e-48	101.73
chr11:116792386	2.11268	0.205732	21.1777	2.2486e-49	5.9179e-48	101.73
chr8:125233017	3.90549	-1.68043	21.1777	2.24909e-49	5.91916e-48	101.73
chr3:15257009	2.31134	1.13591	21.1776	2.24956e-49	5.92037e-48	101.73
chr9:126669238	1.85341	0.283171	21.1776	2.24964e-49	5.92056e-48	101.73
chr16:67147671	-3.33841	1.2314	-21.1776	2.24965e-49	5.92056e-48	101.73
chr8:42468971	2.4572	-1.32909	21.1776	2.25058e-49	5.92299e-48	101.729
chr4:188412316	2.43329	-0.239451	21.1775	2.25114e-49	5.92444e-48	101.729
chr11:72075224	-2.18049	2.26646	-21.1775	2.25202e-49	5.92674e-48	101.728
chr18:79553827	2.21683	2.09305	21.1775	2.25211e-49	5.92696e-48	101.728
chr5:130795263	2.72841	0.442988	21.1774	2.25227e-49	5.92735e-48	101.728
chr10:21510064	2.40524	-2.11433	21.1774	2.25333e-49	5.93012e-48	101.728
chr12:57011507	2.59512	-0.18561	21.1773	2.25392e-49	5.93164e-48	101.728
chr12:52692507	2.13207	0.757256	21.1773	2.25424e-49	5.93247e-48	101.728
chr13:113144077	2.20805	1.03829	21.1773	2.25472e-49	5.9337e-48	101.727
chr2:241734073	1.96598	0.617744	21.1772	2.25525e-49	5.93507e-48	101.727
chr17:82795487	3.30171	1.77329	21.1771	2.25616e-49	5.93746e-48	101.727
chr3:195097351	-2.56902	2.4272	-21.1771	2.25629e-49	5.93779e-48	101.727
chr2:11554416	-2.24476	-1.96762	-21.177	2.25745e-49	5.94079e-48	101.726
chr5:139759507	-2.47488	-1.03768	-21.177	2.25787e-49	5.94189e-48	101.726
chr16:56935386	2.33988	1.01311	21.177	2.25804e-49	5.94231e-48	101.726
chr2:84434453	-3.34317	1.92524	-21.177	2.25814e-49	5.94256e-48	101.726
chr3:98796625	-3.81293	1.90305	-21.177	2.2582e-49	5.94268e-48	101.726
chr16:2836332	-2.47951	-2.66098	-21.177	2.25827e-49	5.94284e-48	101.726
chr2:19353660	4.31927	-1.3561	21.1769	2.25907e-49	5.94494e-48	101.725
chr4:99864064	3.65415	-0.816707	21.1769	2.25943e-49	5.94585e-48	101.725
chr17:42553741	2.58915	-0.230183	21.1769	2.25946e-49	5.94591e-48	101.725
chr2:158518252	-2.60866	-1.20445	-21.1769	2.25947e-49	5.94591e-48	101.725
chr11:100739951	3.36012	-0.722622	21.1769	2.25992e-49	5.94708e-48	101.725
chr16:75651359	-3.80171	1.24183	-21.1768	2.26039e-49	5.94828e-48	101.725
chr17:77475409	2.92634	-0.115732	21.1768	2.26089e-49	5.9496e-48	101.725
chr2:109685502	2.97549	1.66787	21.1768	2.26092e-49	5.94965e-48	101.725
chr1:47439835	3.00756	-1.2872	21.1767	2.26192e-49	5.95226e-48	101.724
chr6:45816833	2.77476	0.849451	21.1767	2.26252e-49	5.95382e-48	101.724
chr2:129758653	1.97195	-2.99061	21.1766	2.26318e-49	5.95551e-48	101.724
chr1:54273143	3.10854	-1.59256	21.1766	2.26349e-49	5.95631e-48	101.723
chr22:46627241	-3.18561	2.20976	-21.1766	2.26351e-49	5.95635e-48	101.723
chr20:56632025	3.30305	-1.80945	21.1765	2.26472e-49	5.95951e-48	101.723
chr2:1846241	3.01073	-1.4911	21.1765	2.26478e-49	5.95965e-48	101.723
chr12:109359381	-3.61244	1.85012	-21.1764	2.26535e-49	5.96112e-48	101.723
chr5:95863460	-2.5939	1.4878	-21.1764	2.26611e-49	5.9631e-48	101.722
chr22:49770855	-1.94744	1.36006	-21.1763	2.26693e-49	5.96523e-48	101.722
chr7:151026908	3.4322	-1.37841	21.1763	2.267e-49	5.9654e-48	101.722
chr4:44157644	3.79951	-0.848049	21.1763	2.26704e-49	5.96547e-48	101.722
chr4:145734968	3.90378	-1.82128	21.1763	2.26708e-49	5.96556e-48	101.722
chr16:87853051	3.12732	-1.04317	21.1762	2.26911e-49	5.97087e-48	101.721
chr10:77635507	2.61573	-1.64738	21.1761	2.2698e-49	5.97267e-48	101.721
chr11:46330253	2.14354	0.665183	21.176	2.27068e-49	5.97496e-48	101.72
chr2:224894474	-3.45256	0.3775	-21.176	2.27076e-49	5.97516e-48	101.72
chr18:22018720	-2.15488	1.46598	-21.176	2.27091e-49	5.97552e-48	101.72
chr7:6846206	-3.76927	0.847805	-21.176	2.27095e-49	5.97561e-48	101.72
chr10:114413356	3.00293	-1.79756	21.176	2.27102e-49	5.97578e-48	101.72
chr11:66875933	2.14122	2.01415	21.176	2.2713e-49	5.97649e-48	101.72
chr16:48499230	-2.13378	-2.03982	-21.176	2.27182e-49	5.97784e-48	101.72
chr9:110161681	2.20085	1.2386	21.1759	2.2724e-49	5.97934e-48	101.719
chr17:82100440	2.92146	0.629634	21.1758	2.27334e-49	5.98178e-48	101.719
chr2:19350946	3.83866	-1.56287	21.1758	2.27369e-49	5.9827e-48	101.719
chr3:99824258	2.99256	-0.889817	21.1757	2.27505e-49	5.98624e-48	101.718
chr10:113087559	2.53695	-2.45396	21.1757	2.27538e-49	5.98709e-48	101.718
chr2:127847969	2.21585	1.44854	21.1757	2.27574e-49	5.988e-48	101.718
chr3:184379634	3.4828	-1.27494	21.1756	2.276e-49	5.98867e-48	101.718
chr11:128729126	-2.50939	0.794817	-21.1756	2.27686e-49	5.9909e-48	101.718
chr7:68692109	2.20488	0.952683	21.1756	2.27691e-49	5.99102e-48	101.717
chr11:128691112	2.95488	-0.92439	21.1755	2.27742e-49	5.99234e-48	101.717
chr11:3123512	-3.39012	1.73409	-21.1755	2.27746e-49	5.99244e-48	101.717
chr6:37102125	3.71622	-1.72982	21.1755	2.27835e-49	5.99475e-48	101.717
chr1:167551067	2.26183	0.333476	21.1754	2.27875e-49	5.99577e-48	101.717
chr16:3459116	3.48256	-2.12055	21.1754	2.27923e-49	5.99702e-48	101.716
chr19:16429914	2.58951	0.723049	21.1754	2.27949e-49	5.99767e-48	101.716
chr16:77896422	3.14829	-0.728659	21.1753	2.27978e-49	5.9984e-48	101.716
chr6:41639441	2.99183	-1.21909	21.1753	2.28004e-49	5.99908e-48	101.716
chr10:8055837	3.88683	-2.33744	21.1753	2.28019e-49	5.99944e-48	101.716
chr16:85174566	3.57768	-1.02177	21.1753	2.28022e-49	5.99952e-48	101.716
chr5:56733625	3.51183	-1.41677	21.1753	2.28055e-49	6.00036e-48	101.716
chr1:54623509	3.14366	-1.63585	21.1753	2.28076e-49	6.00087e-48	101.716
chr6:111894426	2.57354	1.59335	21.1753	2.28095e-49	6.00135e-48	101.716
chr6:11190925	2.33902	1.78683	21.1752	2.28166e-49	6.0032e-48	101.715
chr10:125763449	-3.16	1.95939	-21.1752	2.28225e-49	6.00472e-48	101.715
chr14:30298103	2.03	0.374268	21.1751	2.28272e-49	6.00594e-48	101.715
chr1:11848120	-3.1928	0.962012	-21.1751	2.28358e-49	6.00818e-48	101.715
chr4:2344299	2.10232	1.67835	21.175	2.28418e-49	6.00973e-48	101.714
chr14:95537677	-2.07317	0.847073	-21.175	2.28418e-49	6.00973e-48	101.714
chr3:113305028	2.96293	-0.135244	21.175	2.28447e-49	6.01046e-48	101.714
chr19:11205090	-3.54878	0.612805	-21.175	2.28456e-49	6.01066e-48	101.714
chr3:187725962	-3.67646	1.77128	-21.1749	2.28556e-49	6.01327e-48	101.714
chr8:37603395	3.63476	-1.20652	21.1749	2.28569e-49	6.01359e-48	101.714
chr6:167235223	2.28537	0.277317	21.1748	2.28702e-49	6.01707e-48	101.713
chr1:46511636	2.39634	1.49293	21.1747	2.28788e-49	6.01932e-48	101.713
chr19:6378228	3.78756	-1.59256	21.1746	2.28971e-49	6.02411e-48	101.712
chr7:67619427	2.94451	-2.06982	21.1746	2.29001e-49	6.02489e-48	101.712
chr1:16938997	3.85683	-1.27244	21.1746	2.29021e-49	6.02538e-48	101.712
chr7:4845894	-2.51305	-1.39518	-21.1746	2.29031e-49	6.02561e-48	101.712
chr1:150158835	-2.25476	1.22226	-21.1745	2.29102e-49	6.02745e-48	101.711
chr9:133979101	3.10939	0.86311	21.1744	2.29171e-49	6.02925e-48	101.711
chr14:100708862	3.92915	-1.56567	21.1744	2.29242e-49	6.03111e-48	101.711
chr17:50673035	1.96707	2.21451	21.1743	2.29325e-49	6.03328e-48	101.71
chr10:3636922	3.55634	-1.05585	21.1743	2.29327e-49	6.0333e-48	101.71
chr12:49975746	2.98098	-0.706585	21.1743	2.29354e-49	6.03399e-48	101.71
chr17:17805754	-3.33756	2.28939	-21.1743	2.29384e-49	6.03475e-48	101.71
chr12:108697832	-3.61073	1.70427	-21.1742	2.29475e-49	6.03711e-48	101.71
chr1:27372641	2.29341	0.910122	21.1742	2.29476e-49	6.03712e-48	101.71
chr13:111337445	2.51866	0.835671	21.1742	2.29548e-49	6.039e-48	101.709
chr14:22815309	2.47671	0.202866	21.1741	2.2959e-49	6.04007e-48	101.709
chr11:31802723	4.06695	-1.71421	21.1741	2.29629e-49	6.04108e-48	101.709
chr4:76198434	-2.8672	0.950061	-21.1741	2.2964e-49	6.04134e-48	101.709
chr1:45525403	-4.11854	1.76378	-21.1741	2.29649e-49	6.04155e-48	101.709
chr4:152614529	2.78439	0.304024	21.1741	2.29689e-49	6.04258e-48	101.709
chr4:3234431	-2.30634	0.914634	-21.1741	2.29691e-49	6.04261e-48	101.709
chr6:33796558	2.13183	2.0447	21.1739	2.29863e-49	6.04712e-48	101.708
chr6:106749682	3.88927	-1.25	21.1739	2.29869e-49	6.04727e-48	101.708
chr21:27813960	2.51866	1.05372	21.1738	2.29993e-49	6.05049e-48	101.707
chr5:88693876	3.36927	-2.09488	21.1738	2.30032e-49	6.05149e-48	101.707
chr18:36539993	3.5028	-1.15055	21.1738	2.30041e-49	6.05171e-48	101.707
chr8:143549640	-2.32451	-0.813354	-21.1738	2.30047e-49	6.05185e-48	101.707
chrX:40108054	3.1978	-1.10402	21.1737	2.30135e-49	6.05413e-48	101.707
chr16:4370957	2.28061	1.28421	21.1737	2.30183e-49	6.05538e-48	101.707
chr7:149266497	2.61	1.63988	21.1737	2.30218e-49	6.05627e-48	101.706
chr15:101497567	2.84244	1.01683	21.1735	2.30465e-49	6.06273e-48	101.705
chr12:9411675	-3.63927	1.16732	-21.1735	2.30466e-49	6.06273e-48	101.705
chr5:174384615	3.46707	0.37122	21.1735	2.30466e-49	6.06273e-48	101.705
chr11:57462278	2.61549	-0.590305	21.1735	2.30484e-49	6.06318e-48	101.705
chr19:7677069	-2.79098	-1.08024	-21.1734	2.30517e-49	6.06402e-48	101.705
chr9:134643790	3.59134	-1.44067	21.1734	2.30572e-49	6.06546e-48	101.705
chr6:128482060	-3.41976	1.3239	-21.1734	2.3062e-49	6.06669e-48	101.705
chr4:158806252	-3.27744	0.620671	-21.1734	2.3063e-49	6.06693e-48	101.705
chr7:5532005	3.47646	-2.19616	21.1734	2.30633e-49	6.067e-48	101.705
chr11:14906191	3.39415	0.750244	21.1733	2.30714e-49	6.06909e-48	101.704
chr3:195118520	3.13585	-1.11232	21.1733	2.30722e-49	6.06928e-48	101.704
chr22:39685618	3.42037	-1.79994	21.1733	2.30732e-49	6.06952e-48	101.704
chr10:124733391	3.13756	-2.30293	21.1733	2.3074e-49	6.06972e-48	101.704
chr2:182103553	3.00232	0.44311	21.1732	2.30777e-49	6.07067e-48	101.704
chr16:20346184	1.93329	1.89921	21.1732	2.30779e-49	6.07069e-48	101.704
chr2:46986858	3.02207	-2.01116	21.1732	2.30789e-49	6.07094e-48	101.704
chr22:39473373	4.04524	-1.42189	21.1732	2.30807e-49	6.07138e-48	101.704
chr20:63980249	-2.23976	-2.2078	-21.1732	2.30849e-49	6.07245e-48	101.704
chr2:235765770	2.43378	-0.114573	21.1732	2.3088e-49	6.07325e-48	101.704
chr20:57410235	2.44122	-1.22024	21.1731	2.30935e-49	6.07468e-48	101.703
chr19:33304075	-2.2722	-0.619268	-21.1731	2.30968e-49	6.07553e-48	101.703
chr9:79570157	2.26402	-2.24835	21.173	2.31107e-49	6.07915e-48	101.703
chr20:4072086	2.37646	0.310183	21.173	2.31145e-49	6.08014e-48	101.702
chr3:46577639	2.5011	0.0572561	21.1729	2.31202e-49	6.08161e-48	101.702
chr1:180913536	3.59024	-1.3778	21.1729	2.31264e-49	6.08323e-48	101.702
chr11:128690620	3.46549	-1.83518	21.1729	2.31266e-49	6.08325e-48	101.702
chr18:12015943	-3.56451	1.50079	-21.1728	2.31317e-49	6.08456e-48	101.702
chr5:1099717	1.85939	1.59433	21.1728	2.31329e-49	6.08485e-48	101.702
chr14:52043982	2.38939	-0.495549	21.1727	2.31485e-49	6.08894e-48	101.701
chr3:14809900	3.5728	-1.32518	21.1727	2.315e-49	6.08932e-48	101.701
chr11:1462661	-3.86244	1.60476	-21.1727	2.31566e-49	6.09102e-48	101.701
chr1:84785492	2.86402	0.266524	21.1726	2.3167e-49	6.09373e-48	101.7
chr7:1461502	2.14134	-2.46909	21.1726	2.31695e-49	6.09436e-48	101.7
chr21:43757791	-2.9939	2.12878	-21.1725	2.31711e-49	6.09477e-48	101.7
chr10:79025035	2.32793	1.17201	21.1725	2.31769e-49	6.09627e-48	101.7
chr5:151107164	-3.7639	1.86183	-21.1725	2.31778e-49	6.09649e-48	101.7
chr5:176726649	2.37012	1.82177	21.1725	2.318e-49	6.09703e-48	101.7
chr4:6916894	2.97195	-1.86756	21.1725	2.31816e-49	6.09745e-48	101.7
chr11:63763639	4.28683	-1.2522	21.1725	2.31836e-49	6.09794e-48	101.699
chr16:27223052	3.94293	-1.48829	21.1723	2.31979e-49	6.10168e-48	101.699
chr16:58860139	3.74073	-1.91646	21.1723	2.32034e-49	6.10311e-48	101.699
chr8:129983675	3.37439	-0.250976	21.1723	2.32048e-49	6.10346e-48	101.699
chr16:75208166	2.44683	-1.46244	21.1723	2.32081e-49	6.10428e-48	101.698
chr4:81215808	2.41878	-2.19207	21.1723	2.32089e-49	6.10447e-48	101.698
chr7:138980091	3.61207	-1.62835	21.1723	2.32101e-49	6.10476e-48	101.698
chr1:94798354	-2.48707	1.19463	-21.1722	2.32123e-49	6.10533e-48	101.698
chr19:15293511	-2.74024	1.47695	-21.1722	2.32137e-49	6.10566e-48	101.698
chr5:149748160	3.22098	-1.70585	21.1722	2.32151e-49	6.10601e-48	101.698
chr8:139959090	2.32049	1.37073	21.1722	2.32179e-49	6.10674e-48	101.698
chr12:1524019	2.35134	2.48152	21.1722	2.32188e-49	6.10694e-48	101.698
chr20:57984918	2.39061	1.36482	21.1722	2.32229e-49	6.10801e-48	101.698
chr4:17494447	2.86463	0.667805	21.1722	2.32232e-49	6.10806e-48	101.698
chr18:3252043	2.87756	2.06561	21.1721	2.32338e-49	6.11081e-48	101.697
chr11:128544723	-2.1589	-2.65238	-21.1721	2.32353e-49	6.11118e-48	101.697
chr22:27797735	3.1972	-1.08616	21.172	2.32459e-49	6.11396e-48	101.697
chr12:132583893	3.95768	-0.961402	21.172	2.32475e-49	6.11435e-48	101.697
chr22:42857633	2.12415	0.563049	21.172	2.32508e-49	6.11521e-48	101.697
chr3:29696752	3.68793	1.28738	21.172	2.32509e-49	6.11521e-48	101.697
chr14:24316384	3.80085	-1.68872	21.1719	2.32526e-49	6.11562e-48	101.696
chr8:126819892	-2.71329	1.34079	-21.1719	2.32539e-49	6.11595e-48	101.696
chr2:239224470	-2.17793	2.11957	-21.1719	2.32545e-49	6.11609e-48	101.696
chr5:43393862	1.85524	1.30713	21.1719	2.32578e-49	6.11694e-48	101.696
chr11:72821305	3.18988	0.882622	21.1718	2.32743e-49	6.12126e-48	101.696
chr6:146365439	2.9472	0.718476	21.1718	2.32783e-49	6.12228e-48	101.695
chr6:2509942	-3.42854	1.70976	-21.1717	2.32859e-49	6.12424e-48	101.695
chr4:80070121	2.25171	2.01463	21.1716	2.32951e-49	6.12665e-48	101.695
chr11:64118703	2.19756	1.49207	21.1716	2.32992e-49	6.12769e-48	101.694
chr1:244210190	-3.065	-0.273841	-21.1716	2.33001e-49	6.12791e-48	101.694
chr4:76195502	-3.56049	1.75707	-21.1716	2.33025e-49	6.12851e-48	101.694
chr3:184385018	2.24268	2.15683	21.1715	2.33136e-49	6.13142e-48	101.694
chr1:21569124	2.34293	-1.6672	21.1715	2.33169e-49	6.13226e-48	101.694
chr2:7324842	2.97707	0.579024	21.1714	2.33194e-49	6.13288e-48	101.694
chr7:137147515	4.95073	-0.663415	21.1714	2.3325e-49	6.13435e-48	101.693
chr2:28508415	3.92988	-1.28726	21.1714	2.33279e-49	6.1351e-48	101.693
chr13:59447852	2.85512	1.07512	21.1714	2.3331e-49	6.13589e-48	101.693
chr1:64046352	-3.32976	1.96854	-21.1713	2.3334e-49	6.13663e-48	101.693
chr11:628602	-2.11939	2.17299	-21.1713	2.3338e-49	6.13768e-48	101.693
chr11:69321926	3.15524	1.5297	21.1713	2.33449e-49	6.13947e-48	101.693
chr6:168625828	3.53159	-1.41518	21.1713	2.33453e-49	6.13953e-48	101.692
chr22:20150172	-3.30268	1.10634	-21.1712	2.33526e-49	6.14145e-48	101.692
chr7:150404382	2.73317	-1.93293	21.1712	2.33545e-49	6.14191e-48	101.692
chr2:120372433	2.05951	-0.746098	21.1712	2.33594e-49	6.14319e-48	101.692
chr1:3730708	-3.32232	0.849695	-21.1711	2.33691e-49	6.1457e-48	101.691
chr16:588191	-3.06829	-1.20207	-21.1711	2.3373e-49	6.14672e-48	101.691
chr1:31587094	-2.42073	1.8739	-21.171	2.33784e-49	6.1481e-48	101.691
chr12:125861983	2.715	-0.827012	21.171	2.33808e-49	6.14872e-48	101.691
chr1:99748611	2.84	0.41622	21.1709	2.33901e-49	6.15114e-48	101.691
chr11:64409370	3.52024	-1.12768	21.1709	2.33921e-49	6.15164e-48	101.69
chr1:155236366	2.59195	1.84927	21.1709	2.33922e-49	6.15165e-48	101.69
chr4:83013803	2.68866	-1.33762	21.1709	2.33943e-49	6.15216e-48	101.69
chr1:7671895	2.20634	1.62159	21.1708	2.34064e-49	6.15534e-48	101.69
chr13:32410416	3.63183	-1.06677	21.1707	2.34233e-49	6.15975e-48	101.689
chr12:122059395	2.58939	1.94896	21.1707	2.34241e-49	6.15993e-48	101.689
chr2:46909588	2.21134	1.82409	21.1706	2.34411e-49	6.16439e-48	101.688
chr17:81869883	2.13707	1.81793	21.1705	2.34448e-49	6.16533e-48	101.688
chr15:33155809	2.75049	-1.65024	21.1705	2.34488e-49	6.16634e-48	101.688
chr9:134374605	2.475	0.926159	21.1705	2.34488e-49	6.16634e-48	101.688
chr13:74110303	3.35463	-1.56012	21.1704	2.34554e-49	6.16805e-48	101.688
chr14:99246912	3.92902	-2.47171	21.1704	2.34599e-49	6.16921e-48	101.688
chr17:27631256	-2.69085	-2.30494	-21.1704	2.34617e-49	6.16967e-48	101.688
chr16:88805442	-2.38537	1.33146	-21.1704	2.34673e-49	6.17111e-48	101.687
chr14:102985622	-3.59829	1.82134	-21.1703	2.34694e-49	6.17166e-48	101.687
chr3:197031274	2.53451	1.76396	21.1703	2.34709e-49	6.17201e-48	101.687
chr13:61685852	2.49707	-1.47451	21.1703	2.34723e-49	6.17235e-48	101.687
chr12:49283890	2.37671	1.1814	21.1703	2.34749e-49	6.17303e-48	101.687
chr10:1402311	2.90573	2.00994	21.1703	2.34751e-49	6.17306e-48	101.687
chr2:46775936	-2.75415	0.00365854	-21.1703	2.34797e-49	6.17423e-48	101.687
chr11:115257089	-2.89195	0.882317	-21.1703	2.34798e-49	6.17423e-48	101.687
chr12:130663065	3.12012	-0.671768	21.1702	2.34827e-49	6.17498e-48	101.687
chr6:138682804	3.42439	0.689146	21.1702	2.34856e-49	6.17571e-48	101.687
chr4:186628336	-2.13427	0.742622	-21.1702	2.34864e-49	6.17591e-48	101.686
chr3:51670786	-1.83695	-0.661768	-21.1702	2.34876e-49	6.1762e-48	101.686
chr4:186727573	2.35	-2.1389	21.1702	2.34908e-49	6.17702e-48	101.686
chr10:6211334	-3.63	2.0639	-21.1701	2.35041e-49	6.18049e-48	101.686
chr19:16418094	2.51439	-0.897805	21.1701	2.35045e-49	6.18056e-48	101.686
chr13:109784067	2.80659	1.02659	21.1701	2.3507e-49	6.18121e-48	101.686
chr5:178560602	2.37561	2.11171	21.17	2.35135e-49	6.18289e-48	101.685
chr10:484814	-2.66878	0.254756	-21.17	2.35217e-49	6.18503e-48	101.685
chr20:60365518	2.65049	-0.437683	21.17	2.35225e-49	6.1852e-48	101.685
chr10:75399051	3.81561	-1.02671	21.1699	2.35278e-49	6.18658e-48	101.685
chr17:948559	3.50415	-0.710244	21.1699	2.35343e-49	6.18826e-48	101.684
chr17:50863677	3.62598	-0.556402	21.1699	2.35354e-49	6.18852e-48	101.684
chr9:137674212	2.02841	1.71079	21.1699	2.35354e-49	6.18852e-48	101.684
chr9:93307659	2.62134	2.23421	21.1697	2.35556e-49	6.19379e-48	101.684
chr12:52279361	1.99841	0.951159	21.1697	2.35584e-49	6.1945e-48	101.683
chr14:91387388	-3.74341	1.70427	-21.1697	2.35593e-49	6.19471e-48	101.683
chr7:55157354	-2.21268	1.23037	-21.1697	2.35628e-49	6.19562e-48	101.683
chr15:63071691	2.40537	2.02	21.1697	2.35633e-49	6.19572e-48	101.683
chr17:73312603	2.3111	-2.80043	21.1696	2.35658e-49	6.19635e-48	101.683
chr4:184730334	3.99732	-0.253049	21.1696	2.35716e-49	6.19786e-48	101.683
chr6:105453554	-3.30451	0.342744	-21.1696	2.35749e-49	6.1987e-48	101.683
chr6:163347248	2.93415	-0.518902	21.1695	2.35799e-49	6.2e-48	101.682
chr9:88258888	3.8811	-1.40201	21.1695	2.35898e-49	6.20259e-48	101.682
chr7:114922005	2.61439	-2.12695	21.1694	2.35923e-49	6.20323e-48	101.682
chr8:30158071	2.34293	-0.754268	21.1694	2.35939e-49	6.20361e-48	101.682
chr1:86502852	3.16659	-1.99939	21.1694	2.35993e-49	6.205e-48	101.682
chr1:155131383	2.16756	1.62171	21.1694	2.36027e-49	6.20589e-48	101.682
chr1:22451251	-3.70598	1.90079	-21.1694	2.36036e-49	6.2061e-48	101.681
chr2:1397413	1.97207	1.05616	21.1693	2.36057e-49	6.20661e-48	101.681
chr22:50583698	3.06476	-2.08152	21.1693	2.36136e-49	6.20868e-48	101.681
chr13:19818547	3.03268	-0.739878	21.1693	2.36169e-49	6.20952e-48	101.681
chr17:32486127	2.86829	1.00927	21.1692	2.36229e-49	6.21108e-48	101.681
chr20:17431721	2.83256	-1.08116	21.1692	2.3626e-49	6.21187e-48	101.681
chr5:14439964	-2.68012	-0.595915	-21.1691	2.36375e-49	6.21485e-48	101.68
chr14:103708970	-3.67878	1.63317	-21.1691	2.36427e-49	6.21621e-48	101.68
chr1:246178435	-4.04866	1.77396	-21.1691	2.36455e-49	6.21692e-48	101.68
chr1:94602422	-3.29805	0.265366	-21.169	2.36515e-49	6.21846e-48	101.679
chr1:154342316	2.31012	1.95689	21.169	2.36559e-49	6.21962e-48	101.679
chr6:139262677	-1.8528	0.629695	-21.1688	2.36754e-49	6.22472e-48	101.678
chr9:125473150	3.45098	-0.35122	21.1688	2.36784e-49	6.22549e-48	101.678
chr17:6507834	3.85646	-1.03396	21.1688	2.36808e-49	6.2261e-48	101.678
chr1:9162599	2.9178	0.0045122	21.1688	2.36834e-49	6.22674e-48	101.678
chr7:99932948	2.09024	2.33012	21.1688	2.36839e-49	6.22685e-48	101.678
chr10:129708201	-3.85171	2.03634	-21.1688	2.36841e-49	6.22688e-48	101.678
chr4:110003540	2.74549	-0.773476	21.1687	2.36879e-49	6.22783e-48	101.678
chr8:29071373	2.38354	2.44043	21.1687	2.36879e-49	6.22783e-48	101.678
chr8:125174407	-3.82659	1.76671	-21.1687	2.36952e-49	6.22973e-48	101.678
chr3:126103566	3.51732	-0.675732	21.1687	2.36979e-49	6.23043e-48	101.677
chr1:172450720	3.0689	-1.57238	21.1687	2.36994e-49	6.23078e-48	101.677
chr5:75716488	3.17841	-1.50152	21.1687	2.36997e-49	6.23084e-48	101.677
chr19:10221447	-2.84024	-0.352927	-21.1686	2.37039e-49	6.23192e-48	101.677
chr2:39516289	2.22707	0.501951	21.1686	2.37057e-49	6.23238e-48	101.677
chr6:84688526	2.48195	-2.20268	21.1686	2.37119e-49	6.23398e-48	101.677
chr19:7676846	-3.10293	-0.548902	-21.1686	2.37146e-49	6.23467e-48	101.677
chr14:100709081	3.7428	-1.96933	21.1685	2.37157e-49	6.23493e-48	101.677
chr3:177359080	2.98122	-0.838171	21.1685	2.37168e-49	6.23519e-48	101.677
chr8:22134131	2.1511	2.30079	21.1685	2.37213e-49	6.23636e-48	101.677
chr6:41561700	2.145	1.32579	21.1685	2.37275e-49	6.23796e-48	101.676
chr17:8003968	3.67817	-1.38372	21.1684	2.37372e-49	6.2405e-48	101.676
chr3:55178039	3.82793	-1.12896	21.1684	2.37381e-49	6.2407e-48	101.676
chr9:108254837	2.09951	1.38317	21.1684	2.37383e-49	6.24072e-48	101.676
chr19:45122254	3.76598	-1.10677	21.1684	2.37416e-49	6.24158e-48	101.676
chr17:82242426	2.72061	-0.823232	21.1683	2.37432e-49	6.24197e-48	101.676
chr1:85047264	2.54122	-1.87378	21.1683	2.37433e-49	6.24197e-48	101.676
chr16:89151094	2.87146	1.61854	21.1683	2.37435e-49	6.242e-48	101.676
chr7:1851525	3.71012	0.949329	21.1683	2.37449e-49	6.24234e-48	101.676
chr16:31377051	2.31634	1.5461	21.1683	2.37504e-49	6.24377e-48	101.675
chr12:4025836	1.97488	1.57354	21.1683	2.37524e-49	6.24426e-48	101.675
chr5:154584001	2.27683	-2.30915	21.1683	2.37532e-49	6.24445e-48	101.675
chr7:128270936	3.68878	-1.3178	21.1683	2.37548e-49	6.24485e-48	101.675
chr15:74258644	2.67183	1.91213	21.1683	2.37552e-49	6.24495e-48	101.675
chr12:131027934	3.12976	2.12366	21.1683	2.37555e-49	6.24498e-48	101.675
chr2:215555295	-3.70256	1.68799	-21.1682	2.37581e-49	6.24566e-48	101.675
chr16:13426184	-3.26061	0.102866	-21.1682	2.37588e-49	6.2458e-48	101.675
chr1:15677000	2.8278	1.86841	21.1682	2.37688e-49	6.24842e-48	101.675
chr16:56353638	3.29207	1.19701	21.1681	2.37733e-49	6.24957e-48	101.674
chr15:78000451	-2.07232	1.31921	-21.1681	2.37752e-49	6.25006e-48	101.674
chr4:13446582	3.40927	0.475	21.1681	2.3781e-49	6.25154e-48	101.674
chr4:113169539	3.54671	-0.827378	21.1681	2.37813e-49	6.25161e-48	101.674
chr3:58529712	2.84951	0.107927	21.168	2.37869e-49	6.25305e-48	101.674
chr8:133040074	3.55524	-1.1975	21.168	2.37915e-49	6.25424e-48	101.674
chr7:564562	2.4561	0.93622	21.168	2.37952e-49	6.25518e-48	101.673
chr12:109718636	2.99524	-2.65201	21.1679	2.38002e-49	6.25649e-48	101.673
chr7:149204622	3.08341	-0.323415	21.1679	2.38019e-49	6.2569e-48	101.673
chr2:130332353	1.84171	0.387683	21.1679	2.38078e-49	6.25844e-48	101.673
chr2:25388649	-4.16854	1.83939	-21.1678	2.38245e-49	6.26281e-48	101.672
chr5:168428041	1.94939	1.14957	21.1677	2.38266e-49	6.26332e-48	101.672
chr15:89379612	3.01268	-1.96537	21.1677	2.38299e-49	6.26416e-48	101.672
chr8:123286060	3.21622	0.159573	21.1677	2.38328e-49	6.26491e-48	101.672
chr11:6620718	-2.93488	1.25793	-21.1677	2.38346e-49	6.26537e-48	101.672
chr17:82815012	-3.23963	2.18713	-21.1677	2.38353e-49	6.26551e-48	101.672
chr22:32627156	-3.6811	0.889329	-21.1677	2.38354e-49	6.26554e-48	101.672
chr6:31724598	3.40463	0.23378	21.1676	2.38406e-49	6.26687e-48	101.671
chr11:74906382	3.21744	-0.354329	21.1675	2.38581e-49	6.27145e-48	101.671
chr14:21056713	-2.92549	1.25543	-21.1675	2.38608e-49	6.27212e-48	101.671
chr17:1581469	-4.11024	1.25671	-21.1675	2.38637e-49	6.27287e-48	101.671
chr11:67606320	2.18768	-2.1986	21.1674	2.38678e-49	6.27391e-48	101.67
chr6:56644244	-3.88927	1.95622	-21.1674	2.38722e-49	6.27505e-48	101.67
chr1:116571839	2.58585	2.01671	21.1674	2.38746e-49	6.27567e-48	101.67
chr1:150551154	3.43451	-2.03262	21.1674	2.38789e-49	6.27677e-48	101.67
chr7:95470626	-1.80598	-3.15335	-21.1673	2.38825e-49	6.2777e-48	101.67
chr10:28464008	-3.50037	0.750061	-21.1673	2.38888e-49	6.27932e-48	101.669
chr1:47457845	2.1711	1.68848	21.1673	2.38889e-49	6.27934e-48	101.669
chr14:72545800	2.51439	0.51061	21.1673	2.38904e-49	6.27969e-48	101.669
chr3:128486356	-2.6278	-1.465	-21.1672	2.38976e-49	6.28158e-48	101.669
chr17:78385854	-2.4278	-1.84695	-21.1672	2.38999e-49	6.28215e-48	101.669
chr1:43901736	3.22024	-0.278902	21.1672	2.39035e-49	6.28304e-48	101.669
chr1:160136641	2.02317	2.42183	21.1672	2.39035e-49	6.28304e-48	101.669
chr7:19177636	-3.09585	0.568415	-21.1672	2.39059e-49	6.28366e-48	101.669
chr17:63939623	2.84512	-0.322073	21.1671	2.39107e-49	6.28489e-48	101.669
chr2:23670397	-4.1489	1.69982	-21.1671	2.39121e-49	6.28524e-48	101.668
chr1:44806961	2.58439	1.95634	21.1671	2.39133e-49	6.28552e-48	101.668
chr17:12041477	3.35939	-0.878232	21.167	2.39252e-49	6.28862e-48	101.668
chr1:25193368	2.54	0.0464634	21.167	2.39345e-49	6.29104e-48	101.668
chr11:70671188	-2.69573	1.59335	-21.167	2.39346e-49	6.29105e-48	101.668
chr1:7258110	2.33341	1.15354	21.1669	2.3941e-49	6.2927e-48	101.667
chr3:100158927	2.67598	2.25384	21.1669	2.39417e-49	6.29286e-48	101.667
chr9:133543972	2.4172	1.25774	21.1668	2.39516e-49	6.29545e-48	101.667
chr22:23402166	3.13085	-0.486646	21.1668	2.39536e-49	6.29596e-48	101.667
chr22:27224839	2.60598	-1.80152	21.1668	2.39575e-49	6.29696e-48	101.667
chr4:1868518	2.06037	2.28933	21.1668	2.39585e-49	6.29721e-48	101.667
chr1:111192793	2.79195	-0.0440244	21.1668	2.39628e-49	6.2983e-48	101.666
chr11:66876029	2.27951	1.6622	21.1667	2.39696e-49	6.30007e-48	101.666
chr1:234662078	-4.0072	1.63091	-21.1667	2.39716e-49	6.30057e-48	101.666
chr1:8274589	-2.40293	1.9728	-21.1667	2.39741e-49	6.30121e-48	101.666
chr15:73682451	1.82768	1.47604	21.1666	2.39775e-49	6.30208e-48	101.666
chr2:191848140	-2.00256	2.22579	-21.1666	2.39802e-49	6.30276e-48	101.666
chr1:6046423	2.82073	1.5172	21.1666	2.39862e-49	6.30431e-48	101.665
chr17:5249089	2.42732	-1.79073	21.1665	2.39949e-49	6.30657e-48	101.665
chr15:94248815	-3.29366	0.672073	-21.1665	2.39961e-49	6.30685e-48	101.665
chr5:75052362	2.14951	-2.83854	21.1665	2.40013e-49	6.3082e-48	101.665
chr8:1769493	3.59244	-0.862561	21.1665	2.40034e-49	6.30873e-48	101.665
chr3:186941695	-2.84902	0.220122	-21.1665	2.40048e-49	6.30908e-48	101.665
chr2:11679627	2.45524	0.12128	21.1664	2.40111e-49	6.31071e-48	101.664
chr12:46826103	2.13037	-2.59104	21.1664	2.40148e-49	6.31166e-48	101.664
chr4:158171401	3.07341	-2.65707	21.1664	2.40181e-49	6.3125e-48	101.664
chr6:156768304	-2.85073	-1.17537	-21.1662	2.40387e-49	6.31789e-48	101.663
chr17:76645238	-3.00329	0.295305	-21.1662	2.4039e-49	6.31794e-48	101.663
chr20:57187210	1.84671	1.8686	21.1662	2.40469e-49	6.31999e-48	101.663
chr2:71071821	-2.27073	-2.80866	-21.1661	2.40496e-49	6.32067e-48	101.663
chr10:97367248	2.44354	2.10299	21.1661	2.40588e-49	6.32307e-48	101.662
chr20:3800315	2.74793	1.40457	21.166	2.40618e-49	6.32384e-48	101.662
chr15:36630416	3.37122	1.69512	21.166	2.40629e-49	6.32411e-48	101.662
chr14:104932073	3.55268	-0.626707	21.166	2.40733e-49	6.32683e-48	101.662
chr19:35224985	3.67476	-0.739451	21.166	2.40749e-49	6.32722e-48	101.662
chr20:19826734	2.80134	0.851768	21.1659	2.40761e-49	6.3275e-48	101.662
chr17:77322657	3.53524	-2.43909	21.1659	2.40794e-49	6.32835e-48	101.662
chr4:2933608	-2.15049	0.669878	-21.1659	2.40807e-49	6.32868e-48	101.661
chr15:89112207	2.79695	0.204451	21.1659	2.40815e-49	6.32885e-48	101.661
chr7:64946594	2.02134	1.39152	21.1658	2.40953e-49	6.33244e-48	101.661
chr6:4079406	2.26939	1.92921	21.1657	2.41031e-49	6.33448e-48	101.661
chr11:118153892	2.5839	-1.4661	21.1657	2.41036e-49	6.33458e-48	101.661
chr9:114452392	-2.20232	-0.0864024	-21.1657	2.41063e-49	6.33527e-48	101.66
chr22:35569168	2.8689	0.8925	21.1657	2.41113e-49	6.33656e-48	101.66
chr1:203217552	-2.15561	-2.22549	-21.1657	2.41129e-49	6.33696e-48	101.66
chr12:123916934	2.52256	1.14079	21.1656	2.41229e-49	6.33956e-48	101.66
chr16:84648085	2.10524	-2.42823	21.1655	2.41384e-49	6.34361e-48	101.659
chr5:177402253	2.28427	1.66409	21.1655	2.41419e-49	6.34452e-48	101.659
chr2:64904421	-2.42988	1.45823	-21.1654	2.41461e-49	6.3456e-48	101.659
chr2:87594041	-2.71451	-2.40579	-21.1654	2.41479e-49	6.34603e-48	101.659
chr12:6592030	2.7428	0.493963	21.1654	2.41509e-49	6.34681e-48	101.659
chr19:45640990	2.9961	-0.26878	21.1653	2.41599e-49	6.34915e-48	101.658
chr7:122848796	2.56585	0.672805	21.1653	2.41664e-49	6.35084e-48	101.658
chr13:110591010	2.44171	-1.31159	21.1652	2.41806e-49	6.35454e-48	101.657
chr20:57984917	2.46744	1.3097	21.1652	2.41825e-49	6.35503e-48	101.657
chr9:69175689	4.20354	-1.80835	21.1651	2.41914e-49	6.35734e-48	101.657
chr4:80207341	3.3389	-1.39226	21.1651	2.41956e-49	6.35842e-48	101.657
chr2:45007043	-3.01634	0.447683	-21.1651	2.41961e-49	6.35851e-48	101.657
chr6:167116868	3.54085	-0.131524	21.1651	2.41999e-49	6.35949e-48	101.657
chr7:151114215	3.9839	-1.92354	21.165	2.42045e-49	6.36067e-48	101.656
chr17:66460830	-2.23232	1.00128	-21.165	2.42074e-49	6.3614e-48	101.656
chr5:177304569	1.93037	-3.47043	21.165	2.42091e-49	6.36184e-48	101.656
chr11:61763202	2.73037	-1.84494	21.1649	2.42243e-49	6.36579e-48	101.656
chr1:3313695	3.4489	-1.6475	21.1649	2.42269e-49	6.36647e-48	101.655
chr3:123412911	2.55012	1.90933	21.1648	2.42322e-49	6.36783e-48	101.655
chr5:172381200	-2.95146	1.95988	-21.1648	2.42391e-49	6.36961e-48	101.655
chr6:10417493	4.18939	-1.65835	21.1647	2.42433e-49	6.3707e-48	101.655
chr9:127121824	2.92939	-1.81884	21.1647	2.42538e-49	6.37344e-48	101.654
chr2:239026966	3.02439	-1.4878	21.1646	2.42619e-49	6.37554e-48	101.654
chr10:20897287	2.27073	1.9161	21.1646	2.42697e-49	6.37757e-48	101.654
chr7:101202487	2.58463	-1.40134	21.1645	2.42762e-49	6.37924e-48	101.653
chr1:247452818	3.4911	-1.44238	21.1645	2.42811e-49	6.3805e-48	101.653
chr4:76555452	2.55585	1.57829	21.1644	2.42921e-49	6.38339e-48	101.653
chr19:17227870	2.0878	1.84244	21.1643	2.43006e-49	6.38558e-48	101.652
chr8:118210242	-3.46976	1.80439	-21.1643	2.43021e-49	6.38597e-48	101.652
chr22:45978121	2.29561	-3.12366	21.1643	2.43114e-49	6.38838e-48	101.652
chr17:50469263	-3.69463	-1.89659	-21.1643	2.43118e-49	6.38847e-48	101.652
chr17:50596774	2.61	-0.150488	21.1642	2.43191e-49	6.39035e-48	101.652
chr1:245688300	-2.79756	-0.765732	-21.1642	2.43234e-49	6.39146e-48	101.651
chr2:144404937	2.40354	0.922744	21.1642	2.4324e-49	6.39159e-48	101.651
chr6:165858566	2.35488	0.347683	21.1642	2.43247e-49	6.39177e-48	101.651
chr15:92126163	2.39244	1.12463	21.1642	2.43259e-49	6.39204e-48	101.651
chr14:105479362	2.87768	-1.10348	21.1641	2.4328e-49	6.39257e-48	101.651
chr1:110871020	3.28768	-1.19409	21.1641	2.4334e-49	6.39413e-48	101.651
chr1:228148380	2.19195	0.568293	21.1641	2.43356e-49	6.39453e-48	101.651
chr11:119371994	-3.19049	0.874878	-21.1641	2.43362e-49	6.39466e-48	101.651
chr8:716478	3.1039	1.6589	21.1641	2.43405e-49	6.39577e-48	101.651
chr6:16302685	-3.49366	1.35915	-21.1641	2.43406e-49	6.39577e-48	101.651
chr2:203731094	3.94073	-0.544634	21.164	2.43425e-49	6.39625e-48	101.651
chr17:78231366	2.53488	0.419268	21.164	2.43467e-49	6.39731e-48	101.65
chr19:950563	2.65634	1.69585	21.164	2.43497e-49	6.39809e-48	101.65
chr6:3196053	2.4089	0.462012	21.164	2.43513e-49	6.39848e-48	101.65
chr5:68434307	3.05695	-2.68567	21.164	2.43546e-49	6.39932e-48	101.65
chr6:32088828	2.63402	2.10311	21.1639	2.43575e-49	6.40005e-48	101.65
chr8:17506508	3.08756	0.629634	21.1639	2.43607e-49	6.40088e-48	101.65
chr6:10421182	3.24146	-2.14671	21.1639	2.43615e-49	6.40107e-48	101.65
chr14:103746986	2.29598	1.73787	21.1639	2.4362e-49	6.40118e-48	101.65
chr9:136503112	-2.76793	2.03823	-21.1639	2.4363e-49	6.40142e-48	101.65
chr18:23596455	-2.33415	2.08268	-21.1639	2.4369e-49	6.40296e-48	101.65
chr14:93100410	2.87744	0.389329	21.1639	2.43692e-49	6.40298e-48	101.65
chr2:128178737	1.99037	2.18433	21.1638	2.43707e-49	6.40336e-48	101.649
chr21:42761194	3.28768	1.16335	21.1638	2.43769e-49	6.40498e-48	101.649
chr16:14489581	3.43244	-0.925976	21.1638	2.43784e-49	6.40533e-48	101.649
chr17:15272983	2.18134	1.8597	21.1638	2.43789e-49	6.40544e-48	101.649
chr8:48816720	2.75415	1.64829	21.1637	2.4386e-49	6.40728e-48	101.649
chr7:114922004	2.70829	-2.4428	21.1637	2.43958e-49	6.40983e-48	101.648
chr11:1462573	-3.82646	1.52104	-21.1637	2.43965e-49	6.41e-48	101.648
chr2:240575198	3.38293	1.30073	21.1636	2.43985e-49	6.41049e-48	101.648
chr7:151077731	2.20829	0.67439	21.1636	2.44006e-49	6.41101e-48	101.648
chr17:78592573	3.5639	-2.26744	21.1636	2.44023e-49	6.41143e-48	101.648
chr2:235849320	-2.63524	1.66799	-21.1636	2.44026e-49	6.41149e-48	101.648
chr22:46461045	-3.12037	1.2136	-21.1636	2.44106e-49	6.41357e-48	101.648
chr2:28438689	3.03549	-0.647378	21.1635	2.44162e-49	6.41502e-48	101.648
chr2:233353554	2.28988	0.39189	21.1635	2.4419e-49	6.41573e-48	101.648
chr9:130044030	2.49451	-0.23689	21.1635	2.44234e-49	6.41687e-48	101.647
chr8:31087624	-3.97927	1.63049	-21.1634	2.44286e-49	6.41822e-48	101.647
chr12:12997653	2.02512	1.56732	21.1634	2.44292e-49	6.41835e-48	101.647
chr8:92071807	3.10927	-2.00012	21.1634	2.44355e-49	6.41998e-48	101.647
chr22:50146058	2.12134	1.20774	21.1633	2.44447e-49	6.42236e-48	101.646
chr2:109285010	-2.57866	-0.200061	-21.1633	2.44454e-49	6.42253e-48	101.646
chr20:44967564	-2.76366	-0.585854	-21.1632	2.4468e-49	6.42845e-48	101.646
chr11:110130734	2.63878	1.24488	21.1631	2.44715e-49	6.42935e-48	101.645
chr1:212012185	2.30854	-2.46061	21.1631	2.44828e-49	6.43228e-48	101.645
chr5:76596150	2.79012	1.45689	21.163	2.44865e-49	6.43323e-48	101.645
chr10:126216652	2.70207	0.256159	21.163	2.44885e-49	6.43373e-48	101.645
chr9:121822235	3.33817	0.40872	21.163	2.44899e-49	6.43407e-48	101.645
chr4:173538081	-2.27671	-3.34604	-21.163	2.44906e-49	6.43423e-48	101.645
chr6:81750826	3.93817	-2.30128	21.1629	2.45045e-49	6.43785e-48	101.644
chr3:129656952	2.23829	2.34537	21.1629	2.45063e-49	6.43831e-48	101.644
chr2:215627031	2.83976	0.592561	21.1629	2.45071e-49	6.43849e-48	101.644
chr20:62241605	-3.11427	1.72299	-21.1629	2.45079e-49	6.43868e-48	101.644
chr12:6161331	3.18951	-0.895732	21.1629	2.45108e-49	6.43942e-48	101.644
chr1:32871757	2.50622	-2.68079	21.1628	2.45166e-49	6.44091e-48	101.644
chr7:73706822	-2.71537	1.62268	-21.1628	2.45173e-49	6.44108e-48	101.643
chr10:30626953	3.0611	0.289695	21.1628	2.45247e-49	6.443e-48	101.643
chr18:34807495	3.03207	-0.0665244	21.1627	2.45271e-49	6.44361e-48	101.643
chr11:45073882	-2.25707	-0.866463	-21.1627	2.45283e-49	6.44389e-48	101.643
chr5:15932306	-2.88171	-0.332439	-21.1627	2.45324e-49	6.44495e-48	101.643
chr16:12079091	-2.84061	2.3953	-21.1626	2.45471e-49	6.44877e-48	101.642
chr22:19723528	3.74939	-2.23421	21.1626	2.45502e-49	6.44958e-48	101.642
chr4:3464424	2.21439	1.86024	21.1626	2.45526e-49	6.45017e-48	101.642
chr20:50144742	-2.7139	-0.819878	-21.1623	2.45905e-49	6.4601e-48	101.641
chr2:36515340	2.56366	-2.06829	21.1623	2.45939e-49	6.46098e-48	101.64
chr3:42805441	2.47915	-1.79006	21.1623	2.45944e-49	6.46109e-48	101.64
chr17:4221970	3.33768	0.742012	21.1621	2.4621e-49	6.46804e-48	101.639
chr9:113398966	2.2411	-2.35884	21.162	2.46308e-49	6.47061e-48	101.639
chr8:141129950	3.04402	-2.32994	21.162	2.46311e-49	6.47066e-48	101.639
chr2:239062351	-2.27268	2.12524	-21.162	2.46346e-49	6.47154e-48	101.639
chr1:3775472	2.18476	-1.05982	21.1619	2.46435e-49	6.47387e-48	101.638
chr4:8506545	2.85524	-1.22787	21.1619	2.46476e-49	6.47492e-48	101.638
chr4:722224	3.0511	1.71372	21.1619	2.46481e-49	6.47501e-48	101.638
chr11:67271619	-2.75378	-0.0381098	-21.1618	2.4655e-49	6.47681e-48	101.638
chr3:157064377	3.12878	-0.952439	21.1618	2.46578e-49	6.47751e-48	101.638
chr2:234969573	2.98317	-1.47427	21.1618	2.46617e-49	6.47852e-48	101.638
chr11:1049482	-4.25756	1.51122	-21.1618	2.46662e-49	6.47968e-48	101.637
chr15:93333352	3.25902	-1.62646	21.1617	2.46752e-49	6.48203e-48	101.637
chr2:62967200	-3.74134	1.93372	-21.1617	2.46787e-49	6.48292e-48	101.637
chr15:40941490	2.41683	-2.55634	21.1616	2.46852e-49	6.4846e-48	101.637
chr10:3257623	3.05988	0.781037	21.1616	2.46896e-49	6.48574e-48	101.636
chr9:94920644	3.72976	-1.43171	21.1616	2.46911e-49	6.48611e-48	101.636
chr8:143355370	-2.65415	-1.48744	-21.1616	2.46914e-49	6.48616e-48	101.636
chr17:76872162	2.51585	2.44341	21.1615	2.46977e-49	6.48779e-48	101.636
chr11:94767863	2.86085	-2.25274	21.1615	2.46979e-49	6.48781e-48	101.636
chr5:1524456	2.55256	-0.0915244	21.1615	2.47006e-49	6.4885e-48	101.636
chr2:19355776	3.6861	-2.07073	21.1615	2.47012e-49	6.48862e-48	101.636
chr7:6506040	2.54037	1.09835	21.1615	2.47019e-49	6.4888e-48	101.636
chr1:220896436	3.54451	-1.03091	21.1615	2.47042e-49	6.48937e-48	101.636
chr5:58077637	-4.16659	1.60695	-21.1615	2.47051e-49	6.48957e-48	101.636
chr12:113467146	3.46805	-2.36476	21.1615	2.47082e-49	6.49036e-48	101.636
chr12:132045341	3.1789	1.20189	21.1614	2.4712e-49	6.49134e-48	101.636
chr6:108746692	3.7072	0.352988	21.1614	2.4717e-49	6.49263e-48	101.635
chr16:14303673	3.2061	-2.40988	21.1614	2.47251e-49	6.49473e-48	101.635
chr11:470305	2.27659	1.79293	21.1613	2.47326e-49	6.49668e-48	101.635
chr17:42566808	2.88537	-2.39695	21.1611	2.47559e-49	6.50277e-48	101.634
chr7:96592591	2.86585	-1.15573	21.1611	2.47639e-49	6.50485e-48	101.633
chr15:40941265	2.55793	-2.64896	21.161	2.47788e-49	6.50876e-48	101.633
chr1:2327572	3.12939	1.61762	21.161	2.47835e-49	6.50995e-48	101.633
chr14:105056866	2.41915	1.08762	21.1609	2.47838e-49	6.51002e-48	101.633
chr1:244342100	-2.38756	-2.16915	-21.1609	2.47914e-49	6.51198e-48	101.632
chr7:132394872	2.42232	0.334573	21.1609	2.47944e-49	6.51274e-48	101.632
chr7:101486683	3.12293	-0.497195	21.1608	2.48052e-49	6.51555e-48	101.632
chr16:998109	-2.77317	0.729634	-21.1607	2.48186e-49	6.51905e-48	101.631
chr6:117505438	2.59598	-1.77043	21.1607	2.48247e-49	6.52064e-48	101.631
chr2:235052939	-3.06024	2.70561	-21.1606	2.48269e-49	6.52119e-48	101.631
chr5:67989622	2.58695	1.51494	21.1606	2.48337e-49	6.52293e-48	101.631
chr2:42164842	-4.04671	1.89494	-21.1606	2.48407e-49	6.52477e-48	101.63
chrX:49075896	2.7128	0.6125	21.1605	2.48425e-49	6.5252e-48	101.63
chr6:13489008	-2.61915	2.3875	-21.1605	2.4847e-49	6.52637e-48	101.63
chr4:70709659	-3.12585	1.3111	-21.1605	2.48527e-49	6.52782e-48	101.63
chr17:12549613	3.20476	-1.80543	21.1604	2.48632e-49	6.53056e-48	101.629
chr6:157632909	2.20768	1.87506	21.1604	2.48693e-49	6.53215e-48	101.629
chr11:47187835	2.41646	-0.66311	21.1603	2.48727e-49	6.53302e-48	101.629
chr10:26311599	2.76646	-2.17872	21.1603	2.48774e-49	6.53422e-48	101.629
chr3:186065369	2.06646	1.73506	21.1603	2.48788e-49	6.53458e-48	101.629
chr1:108830875	3.65085	-1.47445	21.1603	2.488e-49	6.53485e-48	101.629
chr22:21443889	2.36805	1.97756	21.1602	2.48865e-49	6.53653e-48	101.629
chr11:59176617	2.6661	2.08476	21.1602	2.48868e-49	6.53661e-48	101.629
chr8:143463746	2.60951	-0.117561	21.1602	2.48926e-49	6.53809e-48	101.628
chr11:72821245	4.01707	-0.507073	21.1602	2.48964e-49	6.53908e-48	101.628
chr13:26247944	1.73512	1.07439	21.1601	2.48995e-49	6.53985e-48	101.628
chr17:69461735	2.06024	1.72549	21.1601	2.49024e-49	6.54058e-48	101.628
chr12:11555967	2.35963	-2.55762	21.1601	2.49086e-49	6.5422e-48	101.628
chr3:195910376	3.27951	-1.98293	21.16	2.49148e-49	6.54379e-48	101.627
chr2:47618206	3.0489	0.470671	21.16	2.49184e-49	6.54473e-48	101.627
chr11:61777765	-2.33329	0.13311	-21.16	2.49189e-49	6.54481e-48	101.627
chr7:68443067	2.70805	-1.30061	21.16	2.49189e-49	6.54481e-48	101.627
chr2:74553640	3.27195	-0.738902	21.16	2.49197e-49	6.545e-48	101.627
chrX:40108453	2.94476	-1.26043	21.16	2.49249e-49	6.54633e-48	101.627
chr3:14290174	2.43195	1.93793	21.1599	2.4934e-49	6.54868e-48	101.627
chrX:39716683	3.26463	0.105244	21.1599	2.49361e-49	6.54922e-48	101.627
chr2:210172439	2.32634	-1.00037	21.1598	2.4945e-49	6.55154e-48	101.626
chr16:57318428	3.14427	-1.2825	21.1598	2.49457e-49	6.5517e-48	101.626
chr1:26863551	3.75317	-1.41256	21.1598	2.49469e-49	6.55198e-48	101.626
chr11:7672864	2.17951	1.11451	21.1598	2.49511e-49	6.55306e-48	101.626
chr17:3960859	-3.44317	0.646463	-21.1597	2.49614e-49	6.55574e-48	101.626
chr5:88683187	3.84561	-1.96207	21.1597	2.49673e-49	6.55728e-48	101.625
chr1:81174712	2.12732	2.12732	21.1597	2.49678e-49	6.55737e-48	101.625
chr1:158068195	2.45683	-0.0281707	21.1597	2.49681e-49	6.55742e-48	101.625
chr6:3843941	3.01659	1.34927	21.1597	2.49703e-49	6.55799e-48	101.625
chr11:12159913	2.60354	1.26409	21.1596	2.49738e-49	6.55888e-48	101.625
chr5:142328134	3.31732	-1.51049	21.1596	2.49826e-49	6.56116e-48	101.625
chr16:962624	2.4039	0.511585	21.1595	2.49941e-49	6.56415e-48	101.624
chr7:30912139	3.12683	1.08415	21.1595	2.49942e-49	6.56417e-48	101.624
chr15:99431007	3.4028	-0.742622	21.1595	2.49976e-49	6.56503e-48	101.624
chr9:134628106	-3.63963	1.98591	-21.1595	2.49987e-49	6.5653e-48	101.624
chr9:137612900	3.32049	-1.06024	21.1594	2.50016e-49	6.56602e-48	101.624
chr11:628519	-2.05646	1.85177	-21.1594	2.50025e-49	6.56624e-48	101.624
chr16:14489580	3.67732	-0.827073	21.1594	2.50043e-49	6.56669e-48	101.624
chr7:769256	3.40695	-0.7775	21.1594	2.50107e-49	6.56835e-48	101.624
chr3:134650497	2.71695	-0.54311	21.1594	2.50132e-49	6.56898e-48	101.623
chr1:161069891	-3.54817	1.00067	-21.1593	2.50186e-49	6.57037e-48	101.623
chr7:498139	-2.3972	1.05457	-21.1593	2.50188e-49	6.5704e-48	101.623
chr4:168221795	-3.36439	2.21305	-21.1593	2.50209e-49	6.57092e-48	101.623
chr5:169298416	2.30134	2.15543	21.1593	2.50219e-49	6.57115e-48	101.623
chr16:77056	3.71073	-1.94537	21.1593	2.50224e-49	6.57126e-48	101.623
chr6:84547590	3.54963	-0.352744	21.1593	2.50226e-49	6.57129e-48	101.623
chr14:55241059	2.72866	-1.93189	21.1593	2.50228e-49	6.57133e-48	101.623
chr2:204108966	2.16439	0.714268	21.1593	2.50229e-49	6.57133e-48	101.623
chr15:88639515	3.43927	-1.30963	21.1593	2.50234e-49	6.57144e-48	101.623
chr17:83081556	2.84902	-2.13866	21.1593	2.50254e-49	6.57193e-48	101.623
chr1:225911946	2.42476	1.07982	21.1592	2.50317e-49	6.57357e-48	101.623
chr14:53946426	2.65902	1.12634	21.1592	2.50334e-49	6.57399e-48	101.623
chr17:50469678	-2.34878	0.18439	-21.1592	2.50342e-49	6.57416e-48	101.623
chr22:28836070	2.70866	0.646159	21.1592	2.50355e-49	6.57448e-48	101.623
chr19:57830073	3.22	-0.470122	21.1592	2.50432e-49	6.57647e-48	101.622
chr16:1692188	2.92415	-1.25171	21.1591	2.50448e-49	6.57687e-48	101.622
chr6:15244350	2.33244	-0.920732	21.1591	2.50476e-49	6.57758e-48	101.622
chr17:19249081	3.44768	-2.38421	21.1591	2.50525e-49	6.57885e-48	101.622
chr13:24743172	-3.45561	0.556951	-21.1591	2.50527e-49	6.57888e-48	101.622
chr15:64150287	-2.67573	-0.22689	-21.1591	2.50529e-49	6.57891e-48	101.622
chr10:30057731	3.70902	-1.36305	21.159	2.50584e-49	6.58032e-48	101.622
chr6:149337411	-2.83793	0.509085	-21.159	2.50652e-49	6.58209e-48	101.621
chr1:221310294	2.37098	0.970976	21.159	2.50659e-49	6.58225e-48	101.621
chr8:95729628	-2.56902	1.37634	-21.159	2.50696e-49	6.58318e-48	101.621
chr9:71552859	-2.70756	0.335366	-21.159	2.50696e-49	6.58318e-48	101.621
chr2:190859053	2.94427	-1.64323	21.159	2.50721e-49	6.5838e-48	101.621
chr2:101991693	-3.11768	0.612744	-21.1589	2.50761e-49	6.58483e-48	101.621
chr14:34491623	3.3461	-1.27646	21.1589	2.50827e-49	6.58651e-48	101.621
chr17:45405168	3.49427	-1.44177	21.1589	2.50827e-49	6.58651e-48	101.621
chr8:64756955	2.97561	-2.03463	21.1589	2.50833e-49	6.58663e-48	101.621
chr22:46575722	3.89024	-1.69537	21.1587	2.51026e-49	6.5917e-48	101.62
chr22:37487040	2.42451	-0.632988	21.1587	2.51042e-49	6.59208e-48	101.62
chr6:10417675	4.07024	-1.90341	21.1587	2.51072e-49	6.59285e-48	101.62
chr14:69259194	2.30561	-0.676951	21.1587	2.51138e-49	6.59454e-48	101.619
chr1:53606782	3.31756	-0.395122	21.1587	2.51163e-49	6.59518e-48	101.619
chr17:41516211	-3.27317	2.34659	-21.1586	2.51194e-49	6.59596e-48	101.619
chr7:158532293	-2.56793	1.02262	-21.1586	2.51242e-49	6.59722e-48	101.619
chr4:37639619	-3.10402	1.95201	-21.1585	2.51315e-49	6.5991e-48	101.619
chr2:239049796	-3.725	1.63506	-21.1585	2.51366e-49	6.60041e-48	101.619
chr14:104932704	3.83073	-0.834512	21.1584	2.5149e-49	6.60365e-48	101.618
chr2:28717498	-2.3278	-1.63634	-21.1584	2.51533e-49	6.60474e-48	101.618
chr7:2477041	2.72707	1.33049	21.1584	2.51591e-49	6.60626e-48	101.618
chr7:86645367	2.86	-2.10354	21.1583	2.51605e-49	6.60658e-48	101.618
chr12:91442175	2.04634	1.22988	21.1583	2.5162e-49	6.60697e-48	101.618
chr10:129886463	2.88805	0.180854	21.1583	2.51693e-49	6.60886e-48	101.617
chr6:79536276	2.66951	-1.9622	21.1582	2.51834e-49	6.61254e-48	101.617
chr4:966470	2.35244	1.79244	21.1581	2.51935e-49	6.61515e-48	101.616
chr1:229624921	2.98402	-2.32323	21.158	2.52046e-49	6.61804e-48	101.616
chr22:27796988	2.48305	1.92957	21.158	2.5208e-49	6.61891e-48	101.616
chr2:111155405	-2.87561	2.04524	-21.158	2.52117e-49	6.61985e-48	101.616
chr19:7891273	-2.54988	1.67506	-21.1579	2.52194e-49	6.62186e-48	101.615
chr6:6001837	3.14061	-1.44238	21.1579	2.5224e-49	6.62305e-48	101.615
chr10:71349621	3.6739	-1.18683	21.1578	2.52377e-49	6.6266e-48	101.615
chr22:37983862	3.43561	-1.68805	21.1578	2.52379e-49	6.62665e-48	101.615
chr10:485137	-2.99402	0.0646951	-21.1578	2.52389e-49	6.62689e-48	101.614
chr4:140675795	1.96817	1.06665	21.1578	2.52425e-49	6.6278e-48	101.614
chr2:199603836	3.82756	-0.880854	21.1578	2.52458e-49	6.62864e-48	101.614
chr2:202774432	2.36927	1.19	21.1578	2.52479e-49	6.62915e-48	101.614
chr6:134503518	-3.21439	2.04829	-21.1577	2.52525e-49	6.63035e-48	101.614
chr9:125748905	2.77671	-2.47628	21.1577	2.52595e-49	6.63216e-48	101.614
chr3:193869705	3.95488	-1.9089	21.1577	2.52625e-49	6.63292e-48	101.614
chr6:138682847	3.46354	-0.755671	21.1576	2.52698e-49	6.6348e-48	101.613
chr3:67526701	-2.82451	2.63689	-21.1576	2.52734e-49	6.63573e-48	101.613
chr9:92148017	2.69439	0.358415	21.1576	2.52755e-49	6.63626e-48	101.613
chr10:30049291	-3.76012	0.696524	-21.1575	2.5282e-49	6.63794e-48	101.613
chr8:9188268	3.44171	-1.31939	21.1575	2.52853e-49	6.63879e-48	101.613
chr10:121485014	-2.6811	1.8036	-21.1575	2.52868e-49	6.63915e-48	101.613
chr17:48548022	-2.70634	0.184268	-21.1575	2.52901e-49	6.63999e-48	101.612
chr17:1056149	2.86098	-1.39573	21.1574	2.52931e-49	6.64075e-48	101.612
chr11:134563137	2.37012	0.193354	21.1574	2.52993e-49	6.64235e-48	101.612
chr16:55328681	3.45134	-1.9247	21.1574	2.52996e-49	6.6424e-48	101.612
chr1:3311182	2.78622	0.348354	21.1573	2.5307e-49	6.64433e-48	101.612
chr8:141240243	-2.07329	1.53555	-21.1573	2.53098e-49	6.64504e-48	101.612
chr10:97140987	2.34988	-2.0447	21.1572	2.53227e-49	6.6484e-48	101.611
chr7:28408438	2.2772	-0.706768	21.1572	2.5323e-49	6.64846e-48	101.611
chr8:104586103	-3.53171	0.680976	-21.1572	2.5325e-49	6.64897e-48	101.611
chr16:57166999	-3.35037	0.9925	-21.1572	2.53259e-49	6.64918e-48	101.611
chr6:14167001	2.35866	1.30213	21.1572	2.53302e-49	6.65028e-48	101.611
chr1:1066168	2.68866	1.04726	21.1572	2.53335e-49	6.65112e-48	101.611
chr6:169168455	2.79244	2.18537	21.1572	2.53338e-49	6.65117e-48	101.611
chr8:101504198	3.56341	-1.00976	21.1571	2.53364e-49	6.65181e-48	101.611
chr14:74762666	1.99451	-2.14835	21.1571	2.53368e-49	6.65191e-48	101.611
chr7:149765306	3.8289	-1.06201	21.1569	2.53725e-49	6.66124e-48	101.609
chr17:19549887	2.09146	1.7178	21.1569	2.53726e-49	6.66124e-48	101.609
chr20:44352282	2.52451	-2.28921	21.1568	2.53936e-49	6.66675e-48	101.608
chr6:166567129	3.75659	-0.0809756	21.1568	2.53944e-49	6.66692e-48	101.608
chr7:91565971	-2.99829	-0.349756	-21.1567	2.54043e-49	6.6695e-48	101.608
chr11:41498158	-2.3661	-1.58817	-21.1567	2.54071e-49	6.67021e-48	101.608
chr20:25293646	-3.33183	1.6747	-21.1566	2.54102e-49	6.67101e-48	101.608
chr5:114359828	-2.48902	-0.516463	-21.1566	2.5416e-49	6.67249e-48	101.607
chr19:979273	2.77024	-1.62951	21.1565	2.54288e-49	6.67582e-48	101.607
chr22:31229928	-3.73707	0.317073	-21.1565	2.54308e-49	6.67634e-48	101.607
chr1:235892414	2.42207	1.23567	21.1565	2.54328e-49	6.67681e-48	101.607
chr6:34466975	2.32488	-0.0259756	21.1565	2.54328e-49	6.67681e-48	101.607
chr3:14807831	2.11524	1.1886	21.1565	2.54384e-49	6.67824e-48	101.607
chr2:26457537	2.91976	0.782439	21.1564	2.54424e-49	6.67927e-48	101.606
chr17:80105831	-3.41476	1.60994	-21.1564	2.54436e-49	6.67956e-48	101.606
chr10:83873306	2.6911	0.623354	21.1564	2.54445e-49	6.67977e-48	101.606
chr4:26342479	3.31415	-1.74488	21.1564	2.54492e-49	6.68098e-48	101.606
chr10:116848169	-2.18146	-1.31659	-21.1564	2.5451e-49	6.68143e-48	101.606
chr4:188139469	2.42244	2.13341	21.1564	2.54529e-49	6.68192e-48	101.606
chr2:9409116	-4.26256	1.46177	-21.1563	2.54557e-49	6.68261e-48	101.606
chr1:119139474	1.88378	0.92311	21.1563	2.54585e-49	6.68333e-48	101.606
chr11:129143448	3.82829	-1.16183	21.1563	2.54613e-49	6.68404e-48	101.606
chr17:63989195	2.97317	0.00780488	21.1563	2.54677e-49	6.68568e-48	101.605
chr2:40361702	2.13207	2.39872	21.1562	2.54709e-49	6.68651e-48	101.605
chr6:168625912	3.16451	-1.3586	21.1562	2.54714e-49	6.68661e-48	101.605
chr8:73092702	2.51585	1.14085	21.1562	2.54716e-49	6.68663e-48	101.605
chr17:74446975	-3.37049	1.13061	-21.1562	2.54777e-49	6.68821e-48	101.605
chr4:26085659	3.4761	-1.11878	21.1561	2.54844e-49	6.68994e-48	101.605
chr15:63221585	3.15549	-0.138354	21.1561	2.54865e-49	6.69048e-48	101.605
chr12:27493639	3.44598	-1.35409	21.1561	2.54941e-49	6.69243e-48	101.604
chr4:656984	2.88354	-0.891037	21.156	2.55035e-49	6.69489e-48	101.604
chr2:10916229	2.43402	0.28128	21.156	2.55058e-49	6.69545e-48	101.604
chr1:16645089	4.29085	-2.0875	21.156	2.55058e-49	6.69545e-48	101.604
chr15:74024917	2.79976	0.499024	21.156	2.55084e-49	6.69611e-48	101.604
chr1:1251103	-3.08902	-0.13378	-21.1559	2.55138e-49	6.6975e-48	101.604
chr16:88488135	2.20268	2.18854	21.1559	2.55167e-49	6.69822e-48	101.604
chr17:49226706	1.9522	2.36049	21.1559	2.55211e-49	6.69935e-48	101.603
chr12:123071705	3.68439	-0.326463	21.1558	2.55321e-49	6.70221e-48	101.603
chr17:78145542	3.02171	-0.282317	21.1558	2.55348e-49	6.7029e-48	101.603
chr14:20401003	2.60488	1.49817	21.1557	2.55427e-49	6.70495e-48	101.603
chrX:49183812	3.1139	0.938171	21.1557	2.55473e-49	6.70613e-48	101.602
chr2:29335593	2.08549	1.77957	21.1557	2.55541e-49	6.70788e-48	101.602
chr9:137176626	2.51402	-1.18726	21.1557	2.55542e-49	6.70788e-48	101.602
chr10:13709669	2.175	1.99957	21.1556	2.55615e-49	6.70977e-48	101.602
chr2:217511308	2.5422	-1.12427	21.1556	2.55654e-49	6.71077e-48	101.602
chr4:40842756	3.40634	-0.967073	21.1556	2.557e-49	6.71197e-48	101.601
chr10:133200376	2.92207	-2.17823	21.1555	2.55779e-49	6.71401e-48	101.601
chr3:126988775	-2.89902	2.31573	-21.1555	2.55846e-49	6.71574e-48	101.601
chr3:32821922	3.40476	-1.73982	21.1555	2.55848e-49	6.71577e-48	101.601
chr2:45936847	2.065	0.976646	21.1554	2.55877e-49	6.7165e-48	101.601
chr7:151395203	3.03232	-1.69787	21.1553	2.56111e-49	6.72263e-48	101.6
chr12:116497170	-3.6311	1.71799	-21.1552	2.56205e-49	6.72508e-48	101.599
chr11:562279	2.58659	1.05378	21.1552	2.56229e-49	6.72566e-48	101.599
chr11:1391791	-3.03415	1.07293	-21.1551	2.56425e-49	6.7308e-48	101.599
chr8:11847910	3.95634	0.329756	21.1551	2.56444e-49	6.73126e-48	101.599
chr11:63762048	4.155	-1.39543	21.1551	2.56448e-49	6.73135e-48	101.599
chr10:121450332	-3.60963	1.91409	-21.1551	2.56451e-49	6.7314e-48	101.599
chr2:241560097	3.7128	-1.29457	21.155	2.56501e-49	6.73266e-48	101.598
chr11:69654344	-3.00683	2.48012	-21.155	2.56501e-49	6.73266e-48	101.598
chr17:40521529	3.14927	-1.65951	21.155	2.56511e-49	6.73291e-48	101.598
chr6:156391088	2.34512	2.04598	21.155	2.5656e-49	6.73417e-48	101.598
chr6:2623632	-2.96268	0.733537	-21.1549	2.56659e-49	6.73672e-48	101.598
chr5:9034990	-3.16146	1.43305	-21.1549	2.56666e-49	6.7369e-48	101.598
chr2:7109377	-2.59159	0.746037	-21.1549	2.56677e-49	6.73714e-48	101.598
chr8:144052875	2.25317	-0.950488	21.1549	2.56737e-49	6.73871e-48	101.597
chr11:392700	3.53768	-1.25299	21.1548	2.56802e-49	6.74038e-48	101.597
chr2:16330150	2.27963	-0.733841	21.1548	2.56805e-49	6.74043e-48	101.597
chr3:129993202	2.27512	2.38	21.1548	2.5683e-49	6.74107e-48	101.597
chr9:94916054	2.42805	1.59659	21.1547	2.57e-49	6.74551e-48	101.596
chr7:17374381	-3.42744	1.53909	-21.1547	2.57027e-49	6.7462e-48	101.596
chr16:87306031	2.64585	-0.264878	21.1547	2.57054e-49	6.74687e-48	101.596
chr1:12141577	2.45476	-2.00677	21.1546	2.57072e-49	6.74731e-48	101.596
chr7:158945690	2.67427	1.11689	21.1546	2.57137e-49	6.74899e-48	101.596
chr14:96042497	3.31171	-1.16134	21.1546	2.57173e-49	6.74993e-48	101.596
chr1:220877767	2.85159	-1.45848	21.1546	2.57186e-49	6.75022e-48	101.596
chr12:117151186	2.76451	-0.562378	21.1545	2.57242e-49	6.75168e-48	101.595
chr1:53410234	3.18902	-1.63537	21.1544	2.57439e-49	6.75683e-48	101.595
chr9:137299467	3.53085	-0.758354	21.1543	2.57563e-49	6.76006e-48	101.594
chr13:113052406	2.14378	1.26384	21.1543	2.57628e-49	6.76174e-48	101.594
chr5:1962305	-2.87512	1.69793	-21.1543	2.57634e-49	6.76186e-48	101.594
chr20:46121993	2.48037	-0.0365244	21.1542	2.57695e-49	6.76345e-48	101.594
chr2:86290680	3.53793	-1.12396	21.1542	2.57768e-49	6.76532e-48	101.593
chr13:114121710	2.03293	2.64817	21.1542	2.57803e-49	6.76622e-48	101.593
chr7:155814083	2.60817	-2.43433	21.1541	2.57888e-49	6.76842e-48	101.593
chr14:103706624	2.86427	2.14067	21.1541	2.57932e-49	6.76956e-48	101.593
chr1:54623842	3.10683	-0.682195	21.1541	2.57954e-49	6.77011e-48	101.593
chr1:154767736	3.11902	-1.94268	21.154	2.58019e-49	6.7718e-48	101.592
chr10:22715328	1.92085	2.16835	21.154	2.58028e-49	6.77201e-48	101.592
chr1:225462732	-2.99756	1.7822	-21.154	2.58071e-49	6.7731e-48	101.592
chr9:134375262	3.74488	-2.36622	21.1539	2.58143e-49	6.77498e-48	101.592
chr6:106609943	2.16073	0.427317	21.1539	2.58155e-49	6.77526e-48	101.592
chr4:124483106	2.62805	1.38366	21.1539	2.58178e-49	6.77583e-48	101.592
chr12:24534826	2.09537	1.52024	21.1539	2.58248e-49	6.77764e-48	101.592
chr11:12224655	-3.05293	-2.15963	-21.1538	2.58284e-49	6.77856e-48	101.591
chr4:183241464	3.67415	-1.40829	21.1538	2.58291e-49	6.77872e-48	101.591
chr9:125190556	2.6828	-1.0125	21.1537	2.58502e-49	6.78424e-48	101.591
chr20:63980583	-2.89732	0.779146	-21.1536	2.58598e-49	6.78672e-48	101.59
chr9:89348252	3.0789	0.789939	21.1536	2.58684e-49	6.78897e-48	101.59
chr19:41903387	-3.00049	2.20244	-21.1536	2.58706e-49	6.78952e-48	101.59
chr9:129888844	-3.39585	-0.138415	-21.1535	2.58797e-49	6.79187e-48	101.589
chr5:132812543	-1.84305	1.08323	-21.1535	2.58819e-49	6.79242e-48	101.589
chr12:12465634	2.63634	2.18939	21.1535	2.58823e-49	6.7925e-48	101.589
chr3:193869739	2.92305	-2.93177	21.1534	2.58898e-49	6.79444e-48	101.589
chr1:19074470	-2.81439	2.53439	-21.1534	2.58946e-49	6.79567e-48	101.589
chr7:90617701	-3.9022	1.58841	-21.1534	2.58954e-49	6.79586e-48	101.589
chr21:43369804	2.11341	0.771707	21.1534	2.5899e-49	6.7968e-48	101.589
chr3:45226950	2.02317	-1.08305	21.1534	2.58992e-49	6.79681e-48	101.589
chr17:62750806	3.16939	0.271159	21.1534	2.58997e-49	6.79692e-48	101.589
chr1:109878716	3.29512	-0.668902	21.1533	2.5908e-49	6.79908e-48	101.588
chr15:22879479	1.82683	1.84622	21.1533	2.59084e-49	6.79915e-48	101.588
chr11:97260027	3.0689	1.1547	21.1532	2.59159e-49	6.80108e-48	101.588
chr14:69712624	-2.27159	-0.837134	-21.1532	2.59277e-49	6.80416e-48	101.588
chr21:44267689	2.11671	1.62445	21.1531	2.59381e-49	6.80686e-48	101.587
chr17:81050647	3.85415	-1.31939	21.1531	2.59398e-49	6.80729e-48	101.587
chr17:42685244	3.92183	-1.16287	21.1531	2.59422e-49	6.80788e-48	101.587
chr1:54356558	-3.17841	0.582988	-21.1531	2.59448e-49	6.80855e-48	101.587
chr16:89098724	-3.02232	0.832012	-21.153	2.59467e-49	6.80902e-48	101.587
chr11:128643689	2.27024	2.19476	21.153	2.59539e-49	6.8109e-48	101.587
chr17:78172301	-2.7	0.592805	-21.153	2.59582e-49	6.81199e-48	101.586
chr10:101062292	2.6511	-1.00165	21.153	2.59588e-49	6.81213e-48	101.586
chr4:6657596	3.3878	0.919024	21.153	2.59605e-49	6.81254e-48	101.586
chr14:101083939	3.05195	-0.574146	21.1529	2.59698e-49	6.81496e-48	101.586
chr16:89759928	3.13927	1.44793	21.1529	2.59723e-49	6.81558e-48	101.586
chr12:3456966	3.19134	-1.74616	21.1529	2.59737e-49	6.81592e-48	101.586
chr9:75893140	2.59744	-1.30079	21.1528	2.59802e-49	6.81761e-48	101.586
chr5:73909853	1.96561	2.5239	21.1528	2.59808e-49	6.81774e-48	101.585
chr6:83047506	3.61915	-0.677012	21.1528	2.59848e-49	6.81875e-48	101.585
chr15:90872777	2.87159	-2.7853	21.1528	2.59865e-49	6.81919e-48	101.585
chr11:75425574	2.88951	0.616951	21.1527	2.59933e-49	6.82093e-48	101.585
chr16:48156237	1.78841	-0.845183	21.1527	2.59945e-49	6.82123e-48	101.585
chr10:43371678	3.67598	-0.413963	21.1527	2.59979e-49	6.82211e-48	101.585
chr7:30912093	3.21439	1.93756	21.1527	2.60044e-49	6.82378e-48	101.585
chr9:136995503	2.29829	-2.3561	21.1526	2.60082e-49	6.82476e-48	101.584
chr6:6759625	2.32573	-0.557866	21.1526	2.6009e-49	6.82494e-48	101.584
chr6:42925368	3.47671	-0.986402	21.1526	2.60152e-49	6.82653e-48	101.584
chr11:2411432	2.38341	0.332927	21.1526	2.60195e-49	6.82763e-48	101.584
chr11:126392471	-2.88317	0.592683	-21.1526	2.60211e-49	6.82804e-48	101.584
chr6:100458258	-2.61073	-2.30878	-21.1525	2.60245e-49	6.82889e-48	101.584
chr6:30702829	2.59451	2.12018	21.1524	2.60374e-49	6.83226e-48	101.583
chr20:57509904	2.03329	-1.30848	21.1524	2.60442e-49	6.83403e-48	101.583
chr5:173664316	-3.0439	-0.0331707	-21.1524	2.60455e-49	6.83432e-48	101.583
chr15:40281603	3.5361	0.299146	21.1523	2.60576e-49	6.83749e-48	101.583
chr8:80169734	-3.23939	2.16311	-21.1523	2.60656e-49	6.83957e-48	101.582
chr7:129865562	3.53793	-0.962622	21.1522	2.60669e-49	6.83988e-48	101.582
chr7:33623487	2.145	0.592622	21.1522	2.60689e-49	6.84037e-48	101.582
chr10:369997	3.4561	-1.73012	21.1522	2.60693e-49	6.84044e-48	101.582
chr1:108830740	3.11707	-2.0811	21.1522	2.607e-49	6.8406e-48	101.582
chr3:172563047	-2.7211	-1.71457	-21.1522	2.60709e-49	6.84083e-48	101.582
chr6:10417272	3.33988	-2.4614	21.1522	2.60755e-49	6.84199e-48	101.582
chr16:80620113	3.20354	-0.800061	21.1522	2.60757e-49	6.84202e-48	101.582
chr1:222011622	2.13915	1.01091	21.1522	2.60788e-49	6.8428e-48	101.582
chr3:172659030	3.17232	-1.03823	21.1521	2.60827e-49	6.84382e-48	101.582
chr2:8140248	2.41963	1.11677	21.1521	2.60905e-49	6.84582e-48	101.581
chr9:136534593	-2.06878	2.69915	-21.1521	2.60919e-49	6.84618e-48	101.581
chr13:113453757	-3.24037	2.13543	-21.1521	2.60955e-49	6.84709e-48	101.581
chr11:65377215	2.95549	-0.452012	21.1519	2.61124e-49	6.85149e-48	101.58
chr19:49473983	-2.0789	-3.35933	-21.1519	2.61253e-49	6.85486e-48	101.58
chr10:6295885	2.68244	0.336829	21.1518	2.6133e-49	6.85685e-48	101.58
chr8:125419485	4.0811	-0.449085	21.1518	2.61406e-49	6.85882e-48	101.579
chr2:19356042	3.7761	-2.12402	21.1517	2.61462e-49	6.86027e-48	101.579
chr16:86573472	3.06524	0.100305	21.1517	2.61512e-49	6.86156e-48	101.579
chr2:160491950	3.24768	-1.93982	21.1516	2.61609e-49	6.86408e-48	101.579
chr11:44859892	2.1061	2.13512	21.1516	2.6165e-49	6.86511e-48	101.578
chr22:41752835	-2.23183	0.950305	-21.1516	2.61651e-49	6.86511e-48	101.578
chr11:70952551	-2.97561	2.14707	-21.1516	2.61722e-49	6.86697e-48	101.578
chr11:134563138	2.40585	0.304024	21.1515	2.61727e-49	6.86706e-48	101.578
chr16:1528795	3.04902	0.154268	21.1515	2.61736e-49	6.86728e-48	101.578
chr7:151814962	2.27939	1.42945	21.1515	2.61756e-49	6.86778e-48	101.578
chr8:38932956	3.16012	1.32213	21.1515	2.61798e-49	6.86885e-48	101.578
chr5:66209573	2.7761	-1.67488	21.1515	2.61842e-49	6.86998e-48	101.578
chr16:84593901	-2.76049	0.581951	-21.1514	2.6196e-49	6.87304e-48	101.577
chr5:59092916	2.93793	-0.262012	21.1514	2.61992e-49	6.87386e-48	101.577
chr11:129932191	-3.68573	1.53872	-21.1514	2.62e-49	6.87404e-48	101.577
chr8:22579871	3.49549	-2.7203	21.1513	2.62123e-49	6.87724e-48	101.577
chr3:78857699	3.37805	-0.370854	21.1513	2.62136e-49	6.87757e-48	101.577
chr9:130138651	2.62927	0.0292683	21.1513	2.62175e-49	6.87856e-48	101.576
chrX:47803171	3.00732	0.571829	21.1512	2.62187e-49	6.87883e-48	101.576
chr5:2166792	1.96305	1.72079	21.1512	2.62287e-49	6.88145e-48	101.576
chr17:82029937	2.24098	1.22293	21.1512	2.62296e-49	6.88164e-48	101.576
chr16:30443238	-3.30854	1.86024	-21.151	2.6251e-49	6.88724e-48	101.575
chr20:35771599	2.42293	-1.37268	21.151	2.62526e-49	6.88765e-48	101.575
chr2:69642019	2.71524	-2.28494	21.151	2.62542e-49	6.88803e-48	101.575
chr5:154608672	2.48585	-0.139634	21.151	2.62572e-49	6.88878e-48	101.575
chr9:134049507	-2.65695	2.95177	-21.1508	2.62838e-49	6.89573e-48	101.574
chr11:57304023	4.82585	-0.517927	21.1508	2.6288e-49	6.89682e-48	101.574
chr14:32593743	2.8228	-2.0786	21.1507	2.62958e-49	6.89884e-48	101.573
chr20:63235859	2.25549	-0.196524	21.1507	2.62984e-49	6.89948e-48	101.573
chr3:7489575	3.39341	-0.209268	21.1507	2.63004e-49	6.89998e-48	101.573
chr2:128737166	2.04049	-1.27902	21.1507	2.63027e-49	6.90058e-48	101.573
chr22:41257221	-2.05354	2.32384	-21.1507	2.63065e-49	6.90154e-48	101.573
chr8:133294326	2.73573	-2.16067	21.1506	2.63175e-49	6.90439e-48	101.573
chr12:89154912	3.15683	-0.919024	21.1506	2.6321e-49	6.90529e-48	101.572
chr9:136821943	3.12988	-0.749817	21.1505	2.63268e-49	6.9068e-48	101.572
chr12:132494733	2.44232	-2.1564	21.1505	2.63375e-49	6.90956e-48	101.572
chr1:243421584	-2.46793	0.555915	-21.1505	2.63383e-49	6.90976e-48	101.572
chr16:761746	4.86585	-0.752805	21.1504	2.63547e-49	6.91404e-48	101.571
chr19:1489665	-3.0478	0.163537	-21.1503	2.63582e-49	6.91493e-48	101.571
chr7:158239730	-3.52976	0.942561	-21.1503	2.63606e-49	6.91552e-48	101.571
chr19:6403047	2.49683	-1.8922	21.1503	2.63607e-49	6.91553e-48	101.571
chr11:114058497	3.26573	-1.90396	21.1503	2.63649e-49	6.9166e-48	101.571
chr20:62319508	2.54317	-0.0271951	21.1503	2.63696e-49	6.9178e-48	101.571
chr19:8842797	2.05476	-1.67555	21.1502	2.63755e-49	6.91932e-48	101.57
chr8:63968681	2.83744	-1.47323	21.1502	2.63834e-49	6.92137e-48	101.57
chr1:236103301	2.50915	-2.3514	21.1502	2.63835e-49	6.92137e-48	101.57
chr18:78634748	2.22037	1.63226	21.1501	2.63934e-49	6.92395e-48	101.57
chr2:156330306	3.16793	-2.0453	21.1501	2.63948e-49	6.92428e-48	101.57
chr11:62706751	3.5889	-2.10372	21.1501	2.63958e-49	6.92452e-48	101.57
chr3:57143153	2.17524	-0.845793	21.1501	2.63959e-49	6.92452e-48	101.57
chr2:29650703	3.57061	-1.26628	21.1501	2.63978e-49	6.925e-48	101.57
chr3:14463881	3.38915	0.465915	21.1501	2.63987e-49	6.9252e-48	101.57
chrX:19810983	-2.48988	-1.22909	-21.15	2.6405e-49	6.92685e-48	101.569
chr4:185820604	2.54268	1.80366	21.1499	2.64261e-49	6.93234e-48	101.568
chr20:62836104	3.69756	-0.206585	21.1499	2.64264e-49	6.9324e-48	101.568
chr15:79027675	-3.65341	1.30122	-21.1499	2.64289e-49	6.93304e-48	101.568
chr7:1081889	3.2439	0.456341	21.1499	2.64302e-49	6.93335e-48	101.568
chr4:77235083	2.05427	1.96335	21.1498	2.64356e-49	6.93472e-48	101.568
chr21:28675222	-3.61159	1.5636	-21.1498	2.64376e-49	6.93524e-48	101.568
chr4:10077916	-2.30805	0.457439	-21.1498	2.64381e-49	6.93534e-48	101.568
chr14:104701001	3.09439	-0.78	21.1498	2.64416e-49	6.93624e-48	101.568
chr3:150972844	2.60988	-1.18823	21.1498	2.64443e-49	6.93691e-48	101.568
chr2:42010861	2.39415	1.32134	21.1497	2.64513e-49	6.93873e-48	101.568
chr20:2429255	2.11854	0.759024	21.1497	2.64607e-49	6.94115e-48	101.567
chr1:151310210	2.90902	0.301585	21.1496	2.64703e-49	6.94365e-48	101.567
chr14:101058754	2.6322	-0.688049	21.1496	2.64775e-49	6.94552e-48	101.567
chr3:50028344	-3.50549	2.05543	-21.1495	2.64819e-49	6.94665e-48	101.566
chr9:127406915	2.06012	2.02957	21.1495	2.64861e-49	6.94772e-48	101.566
chr9:136804533	3.74768	-1.49457	21.1495	2.64877e-49	6.94812e-48	101.566
chr7:44058524	-3.43634	2.14	-21.1494	2.64985e-49	6.95092e-48	101.566
chr11:44859893	1.9839	1.85622	21.1494	2.64992e-49	6.95107e-48	101.566
chr12:131106024	-2.60805	-0.0358537	-21.1494	2.6501e-49	6.95152e-48	101.566
chr5:77850663	2.84634	-0.0712195	21.1494	2.65024e-49	6.95185e-48	101.566
chr1:1625938	3.36695	0.931646	21.1493	2.65097e-49	6.95376e-48	101.565
chr1:201353750	3.7361	-0.956463	21.1493	2.65101e-49	6.95382e-48	101.565
chr9:14350941	-2.51805	0.703902	-21.1493	2.65103e-49	6.95386e-48	101.565
chr9:91303232	-2.83878	0.747073	-21.1493	2.65112e-49	6.95406e-48	101.565
chr16:50244906	3.78537	-1.71354	21.1493	2.65115e-49	6.95411e-48	101.565
chr17:50935531	-2.74159	0.509451	-21.1492	2.65302e-49	6.95901e-48	101.565
chr1:16018187	4.06756	-1.67939	21.1492	2.65339e-49	6.95993e-48	101.564
chr3:120170645	3.49476	-0.267744	21.1492	2.65369e-49	6.9607e-48	101.564
chr3:195801574	2.69415	0.697683	21.1492	2.65388e-49	6.96117e-48	101.564
chr2:88067842	2.56073	0.70561	21.1492	2.65397e-49	6.96138e-48	101.564
chr11:67465414	2.81402	-1.3336	21.1491	2.65407e-49	6.96163e-48	101.564
chr1:89516216	2.1828	-1.96433	21.1491	2.65452e-49	6.96277e-48	101.564
chr6:10418506	3.93366	-1.66671	21.1491	2.65497e-49	6.96393e-48	101.564
chr4:4308773	-4.01	1.57049	-21.149	2.65634e-49	6.9675e-48	101.563
chr1:63611432	2.40463	0.514146	21.149	2.65653e-49	6.96798e-48	101.563
chr2:235507030	2.07768	2.24835	21.149	2.65657e-49	6.96803e-48	101.563
chr20:62310958	-2.59183	1.54823	-21.149	2.65675e-49	6.96849e-48	101.563
chr15:37104662	-3.20402	1.88921	-21.149	2.65697e-49	6.96904e-48	101.563
chr18:75212821	3.12915	-1.70299	21.1489	2.65803e-49	6.9718e-48	101.563
chr8:124729196	2.84427	-0.0195732	21.1489	2.65834e-49	6.97258e-48	101.563
chr22:39717340	2.15561	1.49768	21.1489	2.65856e-49	6.97315e-48	101.562
chr13:19669927	3.02037	-0.294573	21.1488	2.65902e-49	6.97432e-48	101.562
chr22:44738071	2.60793	-0.332012	21.1488	2.66004e-49	6.97697e-48	101.562
chr1:12479304	-3.01585	1.94073	-21.1487	2.66039e-49	6.97786e-48	101.562
chr10:125024199	-4.18951	1.7872	-21.1487	2.66051e-49	6.97816e-48	101.562
chr6:148507771	1.89671	1.75579	21.1487	2.66064e-49	6.97845e-48	101.562
chr2:71834214	2.80305	0.655915	21.1487	2.66079e-49	6.97881e-48	101.562
chr5:172413133	-3.76659	0.386341	-21.1487	2.66079e-49	6.97881e-48	101.562
chr14:56817755	3.52	-2.00073	21.1486	2.66174e-49	6.98127e-48	101.561
chr20:34124545	2.74866	-0.856768	21.1486	2.66245e-49	6.9831e-48	101.561
chr3:128486431	-2.56122	-0.692927	-21.1486	2.66248e-49	6.98316e-48	101.561
chr11:67628178	2.70159	0.757622	21.1486	2.66264e-49	6.98354e-48	101.561
chr10:3455706	3.59244	-1.69463	21.1486	2.66274e-49	6.98379e-48	101.561
chr1:156423610	-1.99829	1.58805	-21.1485	2.66343e-49	6.98558e-48	101.561
chr11:45983136	3.47098	-0.906463	21.1485	2.66371e-49	6.98628e-48	101.561
chr6:21185518	2.18207	1.89104	21.1485	2.66441e-49	6.98808e-48	101.56
chr4:170025713	2.37134	-2.38726	21.1485	2.66471e-49	6.98884e-48	101.56
chr9:4760014	2.86537	0.405122	21.1484	2.66558e-49	6.99109e-48	101.56
chr7:984973	3.33622	-0.317134	21.1484	2.66615e-49	6.99257e-48	101.56
chr7:27176049	3.13573	-0.163232	21.1484	2.66621e-49	6.9927e-48	101.56
chr19:1496379	3.40134	-1.6247	21.1483	2.66676e-49	6.99412e-48	101.559
chr14:96252661	2.07268	1.67671	21.1483	2.66685e-49	6.99431e-48	101.559
chr14:73961359	-2.23256	1.5553	-21.1483	2.6673e-49	6.99547e-48	101.559
chr1:154611652	-2.35878	-0.935488	-21.1482	2.66903e-49	6.99998e-48	101.559
chr13:114129183	-3.59524	0.309695	-21.1481	2.67022e-49	7.00308e-48	101.558
chr17:76137594	3.27207	-2.13762	21.148	2.67111e-49	7.00539e-48	101.558
chr12:53117607	2.12415	1.16707	21.148	2.67113e-49	7.00541e-48	101.558
chr15:99928974	3.36037	-0.644695	21.148	2.67161e-49	7.00665e-48	101.558
chr5:127042509	2.23134	1.91274	21.148	2.67187e-49	7.0073e-48	101.557
chr14:73260774	2.86195	0.037561	21.1479	2.67278e-49	7.00966e-48	101.557
chr14:75495582	-3.50805	1.05671	-21.1479	2.67326e-49	7.01089e-48	101.557
chr5:92837250	2.36512	1.79829	21.1479	2.67368e-49	7.01197e-48	101.557
chr20:62981098	-2.36793	-2.86128	-21.1479	2.6738e-49	7.01226e-48	101.557
chr6:37102184	3.8539	-1.44683	21.1479	2.67393e-49	7.01256e-48	101.557
chr3:3157551	-3.16488	2.16817	-21.1478	2.67437e-49	7.0137e-48	101.557
chr8:30556229	-2.03256	1.46421	-21.1478	2.67498e-49	7.01527e-48	101.556
chr6:168216846	-2.93061	-0.358354	-21.1478	2.67511e-49	7.0156e-48	101.556
chr16:86827922	-2.6378	-0.714756	-21.1478	2.67549e-49	7.01656e-48	101.556
chr5:1331417	-3.4928	2.07018	-21.1476	2.67743e-49	7.02163e-48	101.555
chr22:19723246	3.17244	-2.605	21.1476	2.6779e-49	7.02283e-48	101.555
chr19:23817716	2.29415	1.53122	21.1475	2.67877e-49	7.02507e-48	101.555
chr22:44916434	2.59366	2.06232	21.1474	2.68079e-49	7.03036e-48	101.554
chr11:1771318	-2.61305	1.58238	-21.1474	2.68102e-49	7.03094e-48	101.554
chr18:13410255	2.3611	1.11896	21.1474	2.68168e-49	7.03265e-48	101.554
chr8:103105296	-2.73341	0.636585	-21.1473	2.68223e-49	7.03406e-48	101.554
chr8:101097910	3.71024	-0.882805	21.1473	2.68244e-49	7.03459e-48	101.554
chr14:79584583	2.48317	1.83585	21.1473	2.68253e-49	7.03478e-48	101.553
chr3:101876244	-2.55488	0.346829	-21.1473	2.68318e-49	7.03647e-48	101.553
chr2:241809758	1.96866	0.788598	21.1473	2.68325e-49	7.03663e-48	101.553
chr2:132671182	3.12463	-1.72329	21.1473	2.68332e-49	7.03678e-48	101.553
chr15:50884733	3.23122	-0.301951	21.1472	2.68341e-49	7.03699e-48	101.553
chr7:1211298	-2.90207	-0.566159	-21.1472	2.68348e-49	7.03714e-48	101.553
chr17:5044880	2.3572	1.5147	21.1472	2.68388e-49	7.03818e-48	101.553
chr3:169666627	4.3539	-2.32793	21.1472	2.68423e-49	7.03907e-48	101.553
chr4:185956484	3.54463	-0.465366	21.1472	2.68441e-49	7.03951e-48	101.553
chr1:52355608	3.01549	0.375061	21.1472	2.68489e-49	7.04073e-48	101.553
chr4:80207384	3.54024	-1.41195	21.147	2.68653e-49	7.04502e-48	101.552
chr10:75399092	4.06098	-1.07329	21.147	2.68672e-49	7.04549e-48	101.552
chr11:8068725	3.02902	-1.29488	21.147	2.68677e-49	7.04559e-48	101.552
chr22:46649936	-1.92207	-1.83165	-21.147	2.68678e-49	7.04559e-48	101.552
chr6:118686023	3.41732	-1.53756	21.147	2.68716e-49	7.04655e-48	101.552
chrX:9897907	2.6189	-0.0959146	21.147	2.6875e-49	7.04743e-48	101.552
chr19:18155927	-3.18341	2.07354	-21.1469	2.68822e-49	7.04928e-48	101.551
chr10:102579727	-2.35927	1.73037	-21.1469	2.68851e-49	7.05001e-48	101.551
chr3:11703453	-3.05768	2.05287	-21.1469	2.68863e-49	7.05031e-48	101.551
chr2:19994244	2.31476	2.19482	21.1469	2.68869e-49	7.05043e-48	101.551
chr16:81448102	-3.84305	0.84872	-21.1469	2.68884e-49	7.0508e-48	101.551
chr11:63762449	4.33341	-1.13463	21.1469	2.68921e-49	7.05176e-48	101.551
chr22:49933609	2.3622	-0.357683	21.1469	2.68923e-49	7.05178e-48	101.551
chr15:98739287	-2.57659	-1.0111	-21.1468	2.69017e-49	7.05421e-48	101.551
chr10:133258544	-2.06683	-3.12951	-21.1468	2.69077e-49	7.05575e-48	101.55
chr18:60411904	2.00976	0.965854	21.1468	2.69114e-49	7.05671e-48	101.55
chr1:94819622	2.13134	-2.44872	21.1467	2.69169e-49	7.05812e-48	101.55
chr3:113305000	2.76805	-0.0208537	21.1467	2.69195e-49	7.05879e-48	101.55
chr7:36273053	2.50488	-0.810488	21.1467	2.69238e-49	7.05988e-48	101.55
chr4:98496326	2.3022	0.729512	21.1466	2.69314e-49	7.06184e-48	101.55
chr14:104223931	-1.99549	-0.621524	-21.1465	2.6944e-49	7.06511e-48	101.549
chr19:18155959	-3.26122	1.85134	-21.1465	2.69459e-49	7.06558e-48	101.549
chr6:137357698	2.72171	0.329634	21.1465	2.69479e-49	7.0661e-48	101.549
chr21:45431094	3.31732	-1.65305	21.1465	2.69487e-49	7.06628e-48	101.549
chr6:37516201	-1.89976	-2.47159	-21.1465	2.6949e-49	7.06631e-48	101.549
chr11:75477676	-2.54427	0.580305	-21.1465	2.69581e-49	7.06867e-48	101.549
chr4:4308812	-3.55695	1.54774	-21.1464	2.6965e-49	7.07048e-48	101.548
chr1:50415271	3.77171	-1.43988	21.1464	2.69661e-49	7.07071e-48	101.548
chr2:215394221	2.01695	1.40396	21.1463	2.69745e-49	7.0729e-48	101.548
chr11:48051007	2.39	-1.89585	21.1463	2.69774e-49	7.07365e-48	101.548
chr2:164720741	3.39207	-0.727622	21.1463	2.69789e-49	7.07401e-48	101.548
chr12:128971950	-2.61061	-0.833476	-21.1463	2.69844e-49	7.07542e-48	101.548
chr1:183517696	-3.08585	1.85976	-21.1463	2.69846e-49	7.07545e-48	101.548
chr3:141077009	-3.35744	-1.48762	-21.1463	2.69882e-49	7.07637e-48	101.547
chr12:11759268	-2.82561	1.01707	-21.1462	2.6994e-49	7.07785e-48	101.547
chr9:35846640	3.4372	-1.13787	21.1462	2.70014e-49	7.07978e-48	101.547
chr16:88110364	3.71354	-0.276768	21.1461	2.7006e-49	7.08096e-48	101.547
chr1:58848935	3.67744	-1.25091	21.1461	2.70079e-49	7.08143e-48	101.547
chr11:66687594	2.17915	1.86372	21.1461	2.7016e-49	7.08352e-48	101.546
chr20:62923619	3.57049	-1.78549	21.146	2.70307e-49	7.08734e-48	101.546
chr13:35699367	2.22768	1.93921	21.146	2.70334e-49	7.08803e-48	101.546
chr1:152038227	-2.89854	1.92902	-21.1459	2.70376e-49	7.0891e-48	101.546
chr17:7558711	-2.78573	-1.87896	-21.1459	2.70377e-49	7.0891e-48	101.546
chr16:15608148	-2.96707	1.4661	-21.1459	2.70422e-49	7.09026e-48	101.545
chr17:77319752	2.0261	-2.89098	21.1459	2.70455e-49	7.09108e-48	101.545
chr2:217162875	-2.71549	1.25067	-21.1458	2.70549e-49	7.09352e-48	101.545
chr4:141131822	-2.42476	-0.268354	-21.1458	2.70666e-49	7.09658e-48	101.545
chr11:2575281	-4.04659	1.68341	-21.1458	2.7067e-49	7.09665e-48	101.545
chr3:45719859	-2.94707	2.06049	-21.1457	2.70781e-49	7.09954e-48	101.544
chr2:96500502	3.61951	-1.44646	21.1457	2.70817e-49	7.10044e-48	101.544
chr10:3238473	2.51744	0.285915	21.1457	2.70822e-49	7.10056e-48	101.544
chr5:125595320	2.215	2.2697	21.1456	2.70851e-49	7.10128e-48	101.544
chr19:47748210	-2.70402	2.43848	-21.1456	2.70963e-49	7.1042e-48	101.543
chr11:94557091	3.03671	1.44018	21.1455	2.7101e-49	7.1054e-48	101.543
chr11:44079573	2.11915	1.31006	21.1455	2.71058e-49	7.10664e-48	101.543
chr12:1644038	2.30768	1.10055	21.1455	2.71082e-49	7.10722e-48	101.543
chr17:2939851	2.4839	-0.862317	21.1455	2.71094e-49	7.10751e-48	101.543
chr6:50116418	3.25537	-0.113293	21.1454	2.7117e-49	7.1095e-48	101.543
chr11:47410089	3.40573	-1.19433	21.1454	2.71196e-49	7.11016e-48	101.543
chr1:3161367	-2.96	-0.49061	-21.1453	2.71319e-49	7.11333e-48	101.542
chr17:82005761	2.77841	0.646037	21.1453	2.71438e-49	7.11642e-48	101.542
chr16:30430586	2.39207	-0.783476	21.1452	2.71519e-49	7.11854e-48	101.541
chr8:142785410	3.17183	-1.54262	21.1452	2.71581e-49	7.12012e-48	101.541
chr15:78000128	-2.52646	1.67787	-21.1451	2.71637e-49	7.12156e-48	101.541
chr17:83084794	3.44098	-1.5978	21.1451	2.71665e-49	7.12227e-48	101.541
chr17:82593901	3.1261	-0.988293	21.1451	2.71731e-49	7.12397e-48	101.541
chr14:93971164	-3.76073	0.15878	-21.145	2.71808e-49	7.12598e-48	101.54
chr4:176769609	2.79622	-0.465061	21.145	2.71823e-49	7.12635e-48	101.54
chr2:46490699	-2.3428	-0.0466463	-21.145	2.71878e-49	7.12775e-48	101.54
chr19:48725390	-2.84854	-0.949024	-21.1449	2.71947e-49	7.12954e-48	101.54
chr5:462238	2.74598	0.0621341	21.1449	2.71958e-49	7.12979e-48	101.54
chr18:48134719	-2.36695	1.80128	-21.1449	2.71973e-49	7.13016e-48	101.54
chr14:53902939	-3.04939	2.01433	-21.1449	2.72046e-49	7.13205e-48	101.539
chr9:121281516	3.40366	-0.416098	21.1449	2.72068e-49	7.1326e-48	101.539
chr6:32935523	2.22598	1.29665	21.1449	2.72084e-49	7.133e-48	101.539
chr12:9113368	2.17805	2.46951	21.1448	2.7217e-49	7.13522e-48	101.539
chr3:288583	2.17171	-1.19671	21.1447	2.72277e-49	7.138e-48	101.539
chr7:1082347	3.3122	-0.0817073	21.1447	2.72285e-49	7.13818e-48	101.539
chr4:7797625	-3.22598	2.24067	-21.1447	2.72343e-49	7.13969e-48	101.538
chr21:46147042	3.91402	-1.2264	21.1447	2.72345e-49	7.1397e-48	101.538
chr7:927795	2.52098	1.66744	21.1447	2.72359e-49	7.14006e-48	101.538
chr17:236885	2.81366	1.15756	21.1447	2.72372e-49	7.14035e-48	101.538
chr4:15339070	-3.6272	2.19201	-21.1446	2.72498e-49	7.14363e-48	101.538
chr1:45400246	2.46341	0.535976	21.1445	2.72607e-49	7.14647e-48	101.537
chr20:48375470	3.17402	-0.813598	21.1445	2.72636e-49	7.14721e-48	101.537
chr12:25072818	-2.61646	1.77945	-21.1445	2.7267e-49	7.14807e-48	101.537
chr11:33700263	2.79317	-1.20244	21.1445	2.72687e-49	7.14848e-48	101.537
chr17:76561614	-2.72329	1.3075	-21.1444	2.72767e-49	7.15056e-48	101.537
chr19:11189974	3.81171	-1.39915	21.1444	2.7279e-49	7.15113e-48	101.537
chr11:116994433	-2.11451	0.0616463	-21.1444	2.7285e-49	7.15268e-48	101.536
chr17:79543514	-2.95049	1.89451	-21.1443	2.72953e-49	7.15534e-48	101.536
chr14:89845588	3.83841	-1.10823	21.1443	2.72995e-49	7.15643e-48	101.536
chr7:91270389	2.83695	1.48384	21.1442	2.73104e-49	7.15926e-48	101.536
chr9:134407288	-2.92232	-2.44726	-21.1442	2.73167e-49	7.16088e-48	101.535
chr8:28190200	-2.80646	1.82201	-21.1441	2.73222e-49	7.16229e-48	101.535
chr9:35758879	-3.48098	0.465122	-21.1441	2.73283e-49	7.16385e-48	101.535
chr1:202603529	2.85476	-0.00054878	21.144	2.73381e-49	7.1664e-48	101.535
chr12:121442913	2.11366	0.885976	21.144	2.73388e-49	7.16657e-48	101.535
chr2:54675971	2.66341	0.34878	21.144	2.7343e-49	7.16764e-48	101.534
chr3:46926252	2.7061	0.526463	21.144	2.73459e-49	7.16837e-48	101.534
chr11:19219200	-4.19598	1.60348	-21.144	2.73494e-49	7.16925e-48	101.534
chr10:35246865	-3.02963	1.93848	-21.144	2.73499e-49	7.16935e-48	101.534
chr8:19765540	3.15268	0.531341	21.1439	2.73602e-49	7.17203e-48	101.534
chr11:134410271	3.22659	-0.210488	21.1439	2.73657e-49	7.17344e-48	101.534
chr19:2774388	-2.97268	2.34939	-21.1438	2.73781e-49	7.17668e-48	101.533
chr10:48746125	2.20902	1.85707	21.1438	2.73796e-49	7.17705e-48	101.533
chr2:148674763	2.26573	-0.281037	21.1437	2.73929e-49	7.1805e-48	101.533
chr2:170821246	2.62	-1.74854	21.1437	2.73934e-49	7.18059e-48	101.533
chr17:81685078	2.21	1.2161	21.1437	2.73966e-49	7.18141e-48	101.532
chr10:79238437	3.31976	-1.84463	21.1437	2.73983e-49	7.18184e-48	101.532
chr1:16948416	-4.28171	1.65317	-21.1437	2.73987e-49	7.18191e-48	101.532
chr2:19348494	2.11268	-2.83549	21.1436	2.74083e-49	7.1844e-48	101.532
chr1:8198009	3.95037	-1.72543	21.1436	2.74109e-49	7.18505e-48	101.532
chr7:74052017	2.57378	0.22811	21.1436	2.74154e-49	7.18619e-48	101.532
chr17:3927945	4.82939	-0.425915	21.1435	2.74273e-49	7.1893e-48	101.531
chr20:25399010	2.39402	-1.00311	21.1435	2.74294e-49	7.18983e-48	101.531
chr3:42195865	-3.90037	1.97896	-21.1434	2.74405e-49	7.1927e-48	101.531
chr3:129177294	2.87305	1.05604	21.1434	2.7446e-49	7.19411e-48	101.531
chr7:157594668	2.14866	1.6553	21.1434	2.74465e-49	7.19421e-48	101.531
chr13:113648040	-3.62671	2.03006	-21.1434	2.74478e-49	7.19455e-48	101.531
chr10:125093698	3.29317	-1.5278	21.1433	2.7451e-49	7.19534e-48	101.53
chr11:12706782	2.74256	1.87433	21.1433	2.74534e-49	7.19594e-48	101.53
chr2:239192601	-3.00171	1.395	-21.1433	2.74562e-49	7.19666e-48	101.53
chr11:115720858	-2.41	1.39878	-21.1433	2.74573e-49	7.19693e-48	101.53
chr1:11650910	1.89756	1.43195	21.1433	2.74635e-49	7.19852e-48	101.53
chr22:37425506	1.85549	1.50177	21.1431	2.74941e-49	7.20651e-48	101.529
chr6:81906846	3.96366	-1.01024	21.143	2.74996e-49	7.20792e-48	101.529
chr10:129786035	-4.30366	1.62354	-21.143	2.75007e-49	7.20818e-48	101.529
chr20:50637111	3.22817	-1.18043	21.143	2.75012e-49	7.20829e-48	101.529
chr10:119541910	2.97866	-2.66396	21.143	2.75086e-49	7.21021e-48	101.528
chr4:8472711	3.1372	-1.85091	21.1429	2.75128e-49	7.21128e-48	101.528
chr11:57597325	3.3189	-1.84067	21.1429	2.75139e-49	7.21154e-48	101.528
chr17:1048831	2.23	2.37146	21.1429	2.75145e-49	7.21168e-48	101.528
chr1:225941071	1.77232	2.13811	21.1429	2.75223e-49	7.21369e-48	101.528
chr6:10417165	3.70939	-2.42335	21.1429	2.75228e-49	7.21378e-48	101.528
chr1:18717313	3.4061	-2.0239	21.1428	2.75374e-49	7.21759e-48	101.527
chr18:76689270	-3.30671	0.075061	-21.1428	2.75376e-49	7.21763e-48	101.527
chr19:10719126	2.07463	-2.7872	21.1428	2.75401e-49	7.21823e-48	101.527
chr3:193853727	-2.17671	-2.07982	-21.1427	2.75445e-49	7.21938e-48	101.527
chr17:47852397	-2.14939	-2.19287	-21.1427	2.7546e-49	7.21973e-48	101.527
chr12:108690122	-2.32744	-1.96335	-21.1427	2.75461e-49	7.21973e-48	101.527
chr12:213493	-2.54976	0.54122	-21.1427	2.75472e-49	7.21999e-48	101.527
chrX:40168753	2.70049	0.0147561	21.1427	2.75552e-49	7.22207e-48	101.527
chr1:36119539	3.72293	-1.12134	21.1427	2.75576e-49	7.22266e-48	101.527
chr8:130309594	4.24744	-1.88787	21.1426	2.75628e-49	7.224e-48	101.526
chr3:62376984	3.39963	-0.390305	21.1426	2.75647e-49	7.22448e-48	101.526
chr7:138980092	3.59585	-1.7161	21.1425	2.75804e-49	7.22855e-48	101.526
chr7:150976911	2.57598	-2.62335	21.1424	2.76027e-49	7.23437e-48	101.525
chr11:16604066	3.84232	-1.97165	21.1424	2.76056e-49	7.23511e-48	101.525
chr20:50343774	-2.75122	2.09732	-21.1424	2.76068e-49	7.2354e-48	101.525
chr10:133241677	-2.93085	-1.32884	-21.1423	2.76125e-49	7.23686e-48	101.525
chr20:62063912	3.61683	-1.02537	21.1422	2.76312e-49	7.24174e-48	101.524
chr18:48742523	2.5739	2.10817	21.1421	2.76452e-49	7.24538e-48	101.523
chr7:44131788	2.34305	2.21762	21.1421	2.76488e-49	7.24631e-48	101.523
chr6:100457285	-2.89902	-0.698049	-21.1421	2.76494e-49	7.24644e-48	101.523
chr7:66832472	2.26317	1.155	21.142	2.76564e-49	7.24824e-48	101.523
chr9:137078537	3.68293	-2.14988	21.142	2.7657e-49	7.24838e-48	101.523
chr7:6165215	3.36841	1.53518	21.142	2.76575e-49	7.24846e-48	101.523
chr3:14324862	3.49902	-1.40488	21.142	2.76594e-49	7.24893e-48	101.523
chr12:6764938	2.16134	-0.297866	21.142	2.76622e-49	7.24965e-48	101.523
chr7:23473632	3.09244	-2.98354	21.142	2.76627e-49	7.24974e-48	101.523
chr5:32445147	3.04317	-1.40537	21.142	2.7663e-49	7.2498e-48	101.523
chrX:18650638	3.46037	0.610915	21.142	2.76646e-49	7.25019e-48	101.523
chr16:30739763	2.88524	-0.259817	21.142	2.76682e-49	7.25112e-48	101.523
chr1:11971382	3.28061	0.89872	21.1419	2.76743e-49	7.25267e-48	101.522
chr17:19005307	3.31305	-1.44201	21.1418	2.76939e-49	7.25779e-48	101.522
chr7:29802591	2.34524	1.28677	21.1418	2.76949e-49	7.25802e-48	101.522
chr11:11502164	-3.17378	1.90104	-21.1417	2.77074e-49	7.26128e-48	101.521
chr5:142888779	2.3772	-1.18701	21.1417	2.77083e-49	7.26148e-48	101.521
chr17:17078423	3.51744	-1.30421	21.1417	2.77086e-49	7.26153e-48	101.521
chr2:68889610	2.40427	1.33945	21.1417	2.77134e-49	7.26275e-48	101.521
chr7:117216640	3.84244	-1.40341	21.1417	2.77158e-49	7.26337e-48	101.521
chrX:107774415	3.31537	0.229512	21.1417	2.77182e-49	7.26398e-48	101.521
chr2:5698379	2.37305	0.660427	21.1416	2.77239e-49	7.26544e-48	101.521
chr4:20419239	-3.03951	0.44122	-21.1416	2.77256e-49	7.26585e-48	101.52
chr18:10726399	-2.91402	-1.84896	-21.1416	2.77274e-49	7.26629e-48	101.52
chr17:42023771	-3.47659	0.0120732	-21.1416	2.77275e-49	7.26629e-48	101.52
chr17:81039389	3.16671	2.20213	21.1416	2.77328e-49	7.26765e-48	101.52
chr9:95941480	-3.98659	1.80963	-21.1416	2.7733e-49	7.26769e-48	101.52
chr9:137199138	2.32122	1.16622	21.1415	2.77364e-49	7.26855e-48	101.52
chr1:1085547	2.42927	0.670122	21.1414	2.776e-49	7.27469e-48	101.519
chr11:115198641	-2.8678	2.18756	-21.1414	2.77678e-49	7.2767e-48	101.519
chr15:90872829	2.51646	-2.48543	21.1413	2.7769e-49	7.27701e-48	101.519
chr18:75183918	2.67171	2.42244	21.1413	2.77757e-49	7.27873e-48	101.519
chrX:9826145	3.21951	1.66232	21.1412	2.77858e-49	7.28134e-48	101.518
chr22:43155721	-2.73341	0.768902	-21.1412	2.77913e-49	7.28275e-48	101.518
chr6:36777208	3.61232	-0.80372	21.1412	2.7793e-49	7.28319e-48	101.518
chr6:7911622	3.98268	-1.39402	21.1411	2.78019e-49	7.28549e-48	101.518
chr5:177095598	2.51159	0.693841	21.1411	2.78067e-49	7.28671e-48	101.518
chr12:123268510	-3.48866	0.760549	-21.1411	2.78096e-49	7.28744e-48	101.517
chr4:38109164	2.53049	2.49037	21.1411	2.78148e-49	7.28877e-48	101.517
chr15:76534223	-2.32268	1.51963	-21.1411	2.78148e-49	7.28877e-48	101.517
chr10:43323405	2.24841	0.142134	21.141	2.78257e-49	7.29159e-48	101.517
chr20:2749451	3.10171	-1.45598	21.141	2.78288e-49	7.29238e-48	101.517
chr6:35148112	2.75366	-1.94073	21.1409	2.78434e-49	7.29617e-48	101.516
chr1:234585830	2.44976	1.54341	21.1408	2.78512e-49	7.29818e-48	101.516
chr6:29800686	2.76988	1.26238	21.1408	2.7852e-49	7.29838e-48	101.516
chr17:82005768	2.86085	1.22238	21.1408	2.78561e-49	7.29941e-48	101.516
chr2:111366879	2.29	-0.835732	21.1408	2.78638e-49	7.3014e-48	101.515
chr17:73705844	2.26085	1.23835	21.1407	2.78658e-49	7.30191e-48	101.515
chr10:3897239	3.87756	-1.16049	21.1407	2.78697e-49	7.30289e-48	101.515
chr7:1083788	-2.75805	2.24744	-21.1407	2.78765e-49	7.30466e-48	101.515
chr18:62385077	3.14573	0.307012	21.1407	2.78779e-49	7.30499e-48	101.515
chr14:51828649	2.1678	-0.730244	21.1406	2.78852e-49	7.30689e-48	101.515
chr7:2623407	-3.32659	0.819268	-21.1406	2.78877e-49	7.3075e-48	101.515
chr12:4115749	2.29622	-1.29128	21.1406	2.78903e-49	7.30815e-48	101.515
chr5:59128225	2.39183	-2.3586	21.1406	2.78933e-49	7.30892e-48	101.514
chr12:12506791	2.50549	1.63579	21.1405	2.79086e-49	7.31291e-48	101.514
chr21:41762434	-2.05963	-3.22506	-21.1404	2.79154e-49	7.31466e-48	101.514
chr11:119166501	3.31073	-0.862073	21.1404	2.79268e-49	7.31762e-48	101.513
chr6:150008677	2.40829	0.210732	21.1404	2.79284e-49	7.31801e-48	101.513
chr13:29483327	-4.2761	1.6672	-21.1403	2.7932e-49	7.31891e-48	101.513
chr10:8056226	3.10415	-2.73451	21.1403	2.79322e-49	7.31896e-48	101.513
chr11:86578475	3.80378	-0.834329	21.1403	2.79416e-49	7.32139e-48	101.513
chr10:80104291	2.4539	0.817195	21.1403	2.79423e-49	7.32153e-48	101.513
chr4:2813659	-2.26488	0.0358537	-21.1402	2.795e-49	7.32352e-48	101.512
chr11:472781	2.3778	2.13085	21.1402	2.79558e-49	7.32502e-48	101.512
chr1:52907965	2.20293	2.13159	21.1402	2.7962e-49	7.32661e-48	101.512
chr8:7863707	3.46232	1.42104	21.1402	2.79621e-49	7.32662e-48	101.512
chr17:66448465	-2.79	2.35183	-21.1401	2.79694e-49	7.3285e-48	101.512
chr19:31352067	4.45598	-1.72701	21.14	2.79795e-49	7.33112e-48	101.511
chr2:240500405	2.35951	1.29122	21.14	2.79801e-49	7.33125e-48	101.511
chr3:159840041	3.46476	-1.9553	21.14	2.79814e-49	7.33156e-48	101.511
chr7:76328145	-3.30134	0.741037	-21.14	2.79833e-49	7.33203e-48	101.511
chr6:48036631	2.6072	0.81811	21.14	2.79896e-49	7.33366e-48	101.511
chr7:743053	2.82585	1.67427	21.14	2.79919e-49	7.33423e-48	101.511
chr12:92470013	3.5828	-1.39726	21.1399	2.79965e-49	7.33542e-48	101.511
chr14:20999974	2.2539	0.797805	21.1399	2.79993e-49	7.33612e-48	101.511
chr15:41474598	-2.65963	1.76982	-21.1399	2.80013e-49	7.33661e-48	101.511
chr1:3388551	2.35366	0.346341	21.1399	2.80087e-49	7.33853e-48	101.51
chr22:46454031	3.13195	-0.507195	21.1398	2.80148e-49	7.34008e-48	101.51
chr12:122020891	2.54	-0.466585	21.1398	2.80153e-49	7.34019e-48	101.51
chr3:172523326	-2.73256	-2.60762	-21.1398	2.80205e-49	7.34153e-48	101.51
chr18:22418045	2.76415	1.29122	21.1398	2.8027e-49	7.34321e-48	101.51
chr7:73537386	2.59768	-0.996768	21.1395	2.80652e-49	7.35319e-48	101.508
chr7:39987653	3.37	-0.604878	21.1395	2.80654e-49	7.3532e-48	101.508
chr20:56631401	2.64866	-2.24494	21.1395	2.80677e-49	7.35379e-48	101.508
chr15:101227844	-2.77012	2.22067	-21.1395	2.80694e-49	7.3542e-48	101.508
chr1:25586478	2.57829	0.0660976	21.1395	2.80726e-49	7.35501e-48	101.508
chr1:172444472	2.35866	-0.526159	21.1395	2.80739e-49	7.35532e-48	101.508
chr16:85635856	-2.80732	0.958171	-21.1395	2.80756e-49	7.35576e-48	101.508
chr16:768877	4.46707	-0.650366	21.1394	2.80861e-49	7.35847e-48	101.508
chr11:70103677	-2.74463	1.76549	-21.1394	2.80921e-49	7.36002e-48	101.507
chr2:120348395	-2.66049	-1.95159	-21.1394	2.80923e-49	7.36005e-48	101.507
chr1:234521659	2.28963	1.41128	21.1393	2.80933e-49	7.36028e-48	101.507
chr13:105984796	-3.73439	1.63244	-21.1393	2.80966e-49	7.3611e-48	101.507
chr1:87151471	-2.75805	-0.186463	-21.1393	2.8102e-49	7.3625e-48	101.507
chr14:24431660	2.90329	-0.939329	21.1393	2.81052e-49	7.36331e-48	101.507
chr7:1211381	-2.5489	-0.698598	-21.1393	2.81077e-49	7.36394e-48	101.507
chr1:20322600	2.39171	0.635488	21.1392	2.81185e-49	7.36674e-48	101.506
chr12:5456952	3.1272	-1.83226	21.139	2.81485e-49	7.37457e-48	101.505
chr19:752152	2.87841	1.22506	21.139	2.81524e-49	7.37556e-48	101.505
chr2:158689004	2.28305	-0.0485976	21.1389	2.81633e-49	7.37839e-48	101.505
chr2:74005546	2.29329	0.414085	21.1388	2.81816e-49	7.38313e-48	101.504
chr5:173734856	-2.22756	0.172927	-21.1388	2.81816e-49	7.38313e-48	101.504
chr20:845561	-2.78171	-0.307927	-21.1388	2.81819e-49	7.38318e-48	101.504
chr9:133448594	2.59963	0.380671	21.1388	2.8184e-49	7.3837e-48	101.504
chr5:82222720	3.46902	-1.76232	21.1388	2.81844e-49	7.38377e-48	101.504
chr22:42873043	-3.46122	1.89927	-21.1387	2.8192e-49	7.38573e-48	101.504
chr3:129561409	3.14915	-1.04018	21.1387	2.81947e-49	7.38642e-48	101.504
chr8:93218082	-2.12232	0.326768	-21.1386	2.82108e-49	7.39061e-48	101.503
chr15:84878597	2.33976	-1.51439	21.1386	2.82138e-49	7.39136e-48	101.503
chr12:114686925	-2.38524	-1.83274	-21.1386	2.82175e-49	7.39231e-48	101.503
chr2:101991770	-3.79146	0.65	-21.1386	2.82176e-49	7.39231e-48	101.503
chr6:15281030	2.3811	2.13933	21.1386	2.82234e-49	7.3938e-48	101.503
chr3:185085581	3.5889	-1.03323	21.1385	2.82296e-49	7.39541e-48	101.502
chr22:49963288	2.76451	0.154085	21.1384	2.82478e-49	7.40012e-48	101.502
chr14:99536231	2.39159	1.85726	21.1383	2.82586e-49	7.40294e-48	101.501
chr15:93307814	2.0911	1.96799	21.1383	2.82589e-49	7.40298e-48	101.501
chr8:22058551	2.14195	1.75841	21.1383	2.82597e-49	7.40316e-48	101.501
chr3:101876259	-2.55841	1.57762	-21.1383	2.82616e-49	7.40365e-48	101.501
chr5:150520887	1.84256	0.745915	21.1383	2.82625e-49	7.40384e-48	101.501
chr17:67569695	2.21415	1.51683	21.1383	2.82681e-49	7.40528e-48	101.501
chr19:42197474	-2.88646	0.194451	-21.1382	2.82793e-49	7.4082e-48	101.501
chr19:13963530	3.65634	-0.140122	21.1381	2.829e-49	7.41097e-48	101.5
chr19:54239964	3.21402	-0.639085	21.1381	2.8298e-49	7.41305e-48	101.5
chr1:1422374	2.77671	-2.0603	21.1381	2.83039e-49	7.41456e-48	101.5
chr11:44572081	-2.72793	-0.975183	-21.1381	2.83043e-49	7.41464e-48	101.5
chr3:39531751	3.37024	-0.439146	21.138	2.83129e-49	7.41685e-48	101.499
chrX:41519016	3.06463	0.517073	21.138	2.832e-49	7.41869e-48	101.499
chr20:4171620	1.83976	0.334634	21.1379	2.83221e-49	7.41921e-48	101.499
chr22:20552268	2.22732	1.28768	21.1379	2.8323e-49	7.41941e-48	101.499
chr2:97911610	3.51793	-1.57982	21.1379	2.83303e-49	7.4213e-48	101.499
chr5:135491446	3.80024	-1.67634	21.1379	2.83382e-49	7.42333e-48	101.499
chr22:29310615	3.77415	-1.51549	21.1378	2.83498e-49	7.42634e-48	101.498
chr12:52079713	2.91085	1.2403	21.1378	2.83537e-49	7.42734e-48	101.498
chr16:88264811	3.37768	-1.34421	21.1378	2.83549e-49	7.42763e-48	101.498
chr13:112345433	2.29024	1.81671	21.1377	2.83639e-49	7.42996e-48	101.498
chr8:1759208	2.59098	-1.42585	21.1376	2.83716e-49	7.43196e-48	101.497
chr17:50551035	2.93037	-1.85787	21.1376	2.83784e-49	7.4337e-48	101.497
chr12:132766842	-3.11256	-0.157988	-21.1375	2.83902e-49	7.43678e-48	101.497
chr20:58150006	2.38463	0.0568293	21.1375	2.83929e-49	7.43744e-48	101.497
chr11:115711280	-3.20512	1.13232	-21.1375	2.8398e-49	7.43876e-48	101.496
chr8:126998817	2.30707	-2.76024	21.1375	2.83994e-49	7.4391e-48	101.496
chr7:2661741	-2.9289	1.82421	-21.1374	2.84101e-49	7.44186e-48	101.496
chr13:111283152	-3.34634	2.0161	-21.1374	2.84125e-49	7.44247e-48	101.496
chr4:169100875	-2.98402	2.18165	-21.1374	2.84136e-49	7.44272e-48	101.496
chr15:33195455	2.52695	0.765427	21.1374	2.84137e-49	7.44272e-48	101.496
chr11:132284783	2.35232	1.66787	21.1374	2.84168e-49	7.44352e-48	101.496
chr6:70280540	-2.94866	-0.76372	-21.1373	2.84348e-49	7.44819e-48	101.495
chr17:389867	2.81902	0.800854	21.1372	2.84426e-49	7.4502e-48	101.495
chr10:43323445	2.15988	1.03945	21.1372	2.84494e-49	7.45196e-48	101.495
chr10:95273913	3.58854	-1.4772	21.1372	2.84538e-49	7.4531e-48	101.495
chr9:87973470	3.91695	-1.17982	21.1371	2.84593e-49	7.45451e-48	101.494
chr10:101778521	2.635	0.554329	21.137	2.84751e-49	7.45861e-48	101.494
chr1:112707702	3.01195	-1.37098	21.137	2.84769e-49	7.45907e-48	101.494
chr10:97683640	2.30707	-2.7139	21.137	2.8477e-49	7.45907e-48	101.494
chr10:43203757	2.605	-0.323841	21.1369	2.84903e-49	7.46252e-48	101.493
chr10:131749640	2.33841	-2.13652	21.1368	2.85135e-49	7.46857e-48	101.492
chr17:48804863	2.22598	-2.90506	21.1368	2.85197e-49	7.47015e-48	101.492
chr12:32398975	2.37073	-2.3128	21.1368	2.85199e-49	7.47018e-48	101.492
chr6:56983384	2.26841	1.88909	21.1367	2.85205e-49	7.4703e-48	101.492
chr17:78592617	3.64415	-2.42439	21.1367	2.85229e-49	7.47091e-48	101.492
chr18:58843388	2.71122	0.169512	21.1367	2.85244e-49	7.47128e-48	101.492
chr2:111625819	3.28951	0.479024	21.1367	2.85302e-49	7.47277e-48	101.492
chr20:24872873	-3.47744	0.382256	-21.1367	2.85335e-49	7.47361e-48	101.492
chr9:74935155	2.71378	0.828476	21.1366	2.85414e-49	7.47564e-48	101.491
chr1:18887031	2.61598	1.58494	21.1365	2.85637e-49	7.48146e-48	101.491
chr11:67271771	-2.58622	-1.61152	-21.1365	2.85642e-49	7.48157e-48	101.491
chr15:51096111	1.96207	0.956646	21.1365	2.85664e-49	7.4821e-48	101.491
chr13:110870303	2.73585	-2.63598	21.1364	2.8571e-49	7.48327e-48	101.49
chr7:67423268	2.48098	0.508415	21.1364	2.85789e-49	7.48533e-48	101.49
chr10:96370196	3.015	2.36128	21.1363	2.85877e-49	7.48759e-48	101.49
chr22:45585518	3.53939	0.37189	21.1363	2.85922e-49	7.48875e-48	101.49
chr17:7047349	2.28622	-2.13213	21.1363	2.86002e-49	7.49083e-48	101.489
chr7:632624	2.44756	2.05244	21.1362	2.86087e-49	7.49303e-48	101.489
chr12:57238830	2.8139	-2.70878	21.1362	2.86165e-49	7.49503e-48	101.489
chr14:56274096	2.25817	1.81896	21.1361	2.86277e-49	7.49795e-48	101.488
chr8:8324489	2.865	0.698963	21.1361	2.86296e-49	7.49841e-48	101.488
chr9:16276479	-4.01012	1.84213	-21.1361	2.86301e-49	7.4985e-48	101.488
chr11:2167518	2.71439	-0.568171	21.1361	2.86312e-49	7.49878e-48	101.488
chr17:77304208	-3.3178	2.27817	-21.136	2.86398e-49	7.50099e-48	101.488
chr10:129416671	2.5178	0.811341	21.136	2.86411e-49	7.50129e-48	101.488
chr4:158795409	3.67622	-1.28762	21.136	2.86419e-49	7.5015e-48	101.488
chr22:38135582	3.14902	-1.17573	21.136	2.86423e-49	7.50155e-48	101.488
chr6:11586728	3.79927	-1.61671	21.136	2.86479e-49	7.50301e-48	101.488
chr6:4907062	-2.53976	1.55549	-21.136	2.86526e-49	7.50421e-48	101.488
chr17:76682754	3.2011	1.13945	21.1359	2.86534e-49	7.50439e-48	101.488
chrX:152641251	2.25841	0.590671	21.1359	2.86625e-49	7.50675e-48	101.487
chr11:831375	2.18439	1.92512	21.1359	2.86664e-49	7.50773e-48	101.487
chr19:7492369	-3.60366	-0.195244	-21.1358	2.86694e-49	7.5085e-48	101.487
chr1:51234937	-1.72646	-0.385549	-21.1358	2.86721e-49	7.50917e-48	101.487
chr5:393348	-2.19866	1.85811	-21.1358	2.86811e-49	7.5115e-48	101.487
chr15:78264242	2.52878	0.465976	21.1358	2.86816e-49	7.51162e-48	101.487
chr6:17600020	2.32183	0.169085	21.1358	2.8684e-49	7.5122e-48	101.486
chr8:140346901	2.35488	1.49378	21.1358	2.86849e-49	7.51241e-48	101.486
chr13:27018996	2.4372	1.14762	21.1357	2.86908e-49	7.51394e-48	101.486
chr10:71737757	-2.13561	0.993659	-21.1357	2.86938e-49	7.5147e-48	101.486
chr1:42455707	2.59354	1.4803	21.1357	2.8695e-49	7.51496e-48	101.486
chr2:219912830	3.53732	-1.36171	21.1357	2.86979e-49	7.51571e-48	101.486
chr1:172378840	2.61195	1.95341	21.1357	2.86983e-49	7.51577e-48	101.486
chr21:40841314	2.63183	-1.60799	21.1356	2.87034e-49	7.51709e-48	101.486
chr5:36985553	2.32451	2.03213	21.1356	2.87068e-49	7.51794e-48	101.486
chr1:150513638	3.51354	-1.18128	21.1356	2.87101e-49	7.51878e-48	101.486
chr11:70435087	2.6561	1.53963	21.1356	2.8716e-49	7.52031e-48	101.485
chr11:62013737	3.00098	-0.166463	21.1356	2.87179e-49	7.52078e-48	101.485
chr3:39126396	3.13049	-0.106829	21.1355	2.87305e-49	7.52403e-48	101.485
chr16:69917917	3.88037	-1.4847	21.1354	2.87412e-49	7.52681e-48	101.484
chr7:2508627	-2.50366	-2.45207	-21.1354	2.87421e-49	7.52703e-48	101.484
chr17:38449960	2.57476	-1.83957	21.1354	2.87478e-49	7.5285e-48	101.484
chr7:1716632	2.39402	1.15957	21.1354	2.87493e-49	7.52886e-48	101.484
chr12:1527982	2.34232	-2.51811	21.1352	2.87701e-49	7.53428e-48	101.483
chr15:34035627	-2.54671	0.734695	-21.1352	2.8777e-49	7.53605e-48	101.483
chr3:171956276	1.96232	0.975549	21.1352	2.87853e-49	7.53819e-48	101.483
chr2:156193112	-3.4272	1.79421	-21.1351	2.87897e-49	7.53932e-48	101.483
chr11:709471	3.33659	-1.15707	21.1351	2.87923e-49	7.53998e-48	101.483
chr9:126872906	2.70329	-1.24811	21.1351	2.87927e-49	7.54005e-48	101.483
chr5:163912121	3.12927	1.90024	21.1351	2.87939e-49	7.54034e-48	101.483
chr14:22822275	3.46768	-0.693963	21.1351	2.87944e-49	7.54045e-48	101.483
chr9:129451639	2.7978	-2.16256	21.1351	2.87957e-49	7.54074e-48	101.483
chr6:108838144	2.28659	-1.18866	21.1351	2.87978e-49	7.54127e-48	101.483
chr17:40361461	2.72585	-1.43671	21.1351	2.87988e-49	7.5415e-48	101.482
chr7:98211871	2.66939	-0.638476	21.1349	2.8822e-49	7.54756e-48	101.482
chr2:46827824	1.81744	1.95238	21.1349	2.88224e-49	7.54762e-48	101.482
chr1:168121761	-2.5922	1.25549	-21.1349	2.88245e-49	7.54815e-48	101.482
chr11:125176173	-2.63305	-0.122378	-21.1349	2.88246e-49	7.54815e-48	101.482
chr2:241552409	3.70768	-1.28506	21.1349	2.88354e-49	7.55095e-48	101.481
chr7:21031335	2.04951	0.263415	21.1348	2.8837e-49	7.55135e-48	101.481
chr3:15498653	2.59085	1.7053	21.1348	2.88392e-49	7.55188e-48	101.481
chr3:179439247	-2.90207	0.787988	-21.1348	2.88396e-49	7.55195e-48	101.481
chr2:75597770	2.64915	1.44555	21.1348	2.88407e-49	7.55221e-48	101.481
chr1:204001488	2.75756	1.66293	21.1348	2.88426e-49	7.5527e-48	101.481
chr9:133669555	2.9389	-0.890183	21.1348	2.88437e-49	7.55295e-48	101.481
chr19:39953426	-3.61671	1.0053	-21.1347	2.88559e-49	7.55612e-48	101.48
chr1:51303090	2.62378	-0.178963	21.1347	2.88624e-49	7.55779e-48	101.48
chr4:22507822	-2.72671	2.24799	-21.1347	2.88635e-49	7.55806e-48	101.48
chr6:69791176	3.03098	-1.74378	21.1347	2.88649e-49	7.55839e-48	101.48
chr14:90661116	-2.07049	2.74195	-21.1347	2.88654e-49	7.55849e-48	101.48
chr1:244855595	-3.095	0.677134	-21.1347	2.8867e-49	7.55887e-48	101.48
chr11:123159287	-3.18537	1.97707	-21.1346	2.88843e-49	7.56337e-48	101.48
chr3:193869659	3.77634	-1.78756	21.1346	2.88849e-49	7.5635e-48	101.479
chr3:65402120	2.05768	0.408598	21.1345	2.88869e-49	7.564e-48	101.479
chr10:113169291	2.04683	1.16037	21.1345	2.88912e-49	7.5651e-48	101.479
chr4:185211087	1.9378	-1.10854	21.1345	2.8892e-49	7.56528e-48	101.479
chr13:100533630	-3.66	1.96634	-21.1345	2.88986e-49	7.56698e-48	101.479
chr2:121472302	3.01451	-1.33274	21.1343	2.89299e-49	7.57514e-48	101.478
chr12:70561852	2.93354	0.987988	21.1343	2.89343e-49	7.57627e-48	101.478
chr17:17140860	2.76085	1.12555	21.1342	2.8943e-49	7.57853e-48	101.477
chr1:14957552	2.37366	2.28915	21.1342	2.89511e-49	7.58062e-48	101.477
chr5:90557496	2.73805	-1.75671	21.1341	2.89566e-49	7.58204e-48	101.477
chr10:117550840	3.23646	-2.34628	21.1341	2.89688e-49	7.58519e-48	101.477
chr10:114862924	-3.21402	2.11738	-21.134	2.89809e-49	7.58834e-48	101.476
chr6:33277923	2.99329	-2.05335	21.134	2.89824e-49	7.58868e-48	101.476
chr12:111037157	2.33573	-0.799939	21.134	2.89872e-49	7.58991e-48	101.476
chr17:82449929	-3.30683	-0.080122	-21.1339	2.8992e-49	7.59115e-48	101.476
chr21:46284263	-3.46061	0.644939	-21.1339	2.89936e-49	7.59155e-48	101.476
chr6:37155494	2.50268	0.203415	21.1339	2.90009e-49	7.59343e-48	101.475
chr1:36178549	4.29085	-0.774451	21.1339	2.90017e-49	7.59361e-48	101.475
chr8:69942168	2.13915	0.755305	21.1338	2.90168e-49	7.59753e-48	101.475
chr8:143949015	3.91256	-1.41409	21.1337	2.90267e-49	7.60009e-48	101.475
chr21:43732617	-3.98244	-0.767683	-21.1337	2.90286e-49	7.60055e-48	101.475
chr5:139759336	-3.01598	0.464939	-21.1337	2.90314e-49	7.60128e-48	101.474
chr1:96967529	2.335	2.24872	21.1337	2.90351e-49	7.60222e-48	101.474
chr15:67639819	1.92512	2.66915	21.1336	2.90394e-49	7.6033e-48	101.474
chr3:55480529	2.95	-0.618902	21.1336	2.90497e-49	7.60597e-48	101.474
chr3:13028388	3.09366	-0.52439	21.1336	2.90525e-49	7.60667e-48	101.474
chr5:132489292	-3.89305	0.0314024	-21.1335	2.90565e-49	7.6077e-48	101.474
chr2:127197636	-2.96159	-0.776402	-21.1335	2.90606e-49	7.60876e-48	101.473
chr1:153252162	-2.3422	-0.759024	-21.1335	2.90611e-49	7.60884e-48	101.473
chr14:92730104	-3.58268	0.618293	-21.1335	2.90668e-49	7.61031e-48	101.473
chr19:4082333	3.15122	-0.235	21.1334	2.90768e-49	7.6129e-48	101.473
chr1:47440343	2.69585	0.390122	21.1334	2.90795e-49	7.61357e-48	101.473
chr5:139196833	-3.96073	1.20866	-21.1334	2.90879e-49	7.61575e-48	101.472
chr15:90004970	3.42817	-2.37774	21.1333	2.90923e-49	7.61687e-48	101.472
chr18:59898915	3.03476	-0.117988	21.1333	2.90932e-49	7.61707e-48	101.472
chr1:234515433	3.3439	-0.791707	21.1333	2.90956e-49	7.61769e-48	101.472
chr15:78012946	-2.51171	-0.782073	-21.1333	2.91049e-49	7.62008e-48	101.472
chr6:42039950	3.86098	-0.948659	21.1332	2.91142e-49	7.62248e-48	101.472
chr1:94552301	2.54402	0.675061	21.1332	2.912e-49	7.62397e-48	101.471
chr2:10042542	2.99549	-2.12262	21.1331	2.91264e-49	7.62563e-48	101.471
chr5:42565657	-2.1811	0.484573	-21.133	2.914e-49	7.62915e-48	101.471
chr22:35380725	2.68	-0.955854	21.133	2.91414e-49	7.62951e-48	101.471
chr3:50158909	-2.27427	2.42579	-21.133	2.91547e-49	7.63295e-48	101.47
chr17:37066163	3.11866	-0.579329	21.1329	2.91599e-49	7.63428e-48	101.47
chr2:158745581	2.86402	-1.10323	21.1329	2.9164e-49	7.63532e-48	101.47
chr1:47914433	3.52585	-0.415366	21.1328	2.91834e-49	7.64038e-48	101.469
chr2:23670430	-3.88598	1.61713	-21.1327	2.91954e-49	7.6435e-48	101.469
chr4:6657467	3.75012	0.141524	21.1327	2.91975e-49	7.64402e-48	101.469
chr3:148956187	3.6639	-0.692195	21.1327	2.92018e-49	7.6451e-48	101.469
chr1:982345	2.50817	-0.855793	21.1326	2.92177e-49	7.64925e-48	101.468
chr5:28165367	2.4628	0.419329	21.1326	2.92211e-49	7.6501e-48	101.468
chr11:64876373	2.67073	-1.7489	21.1325	2.92247e-49	7.65102e-48	101.468
chr1:1462648	2.69927	-0.491829	21.1325	2.92319e-49	7.65287e-48	101.468
chr2:6773119	2.95598	-1.12335	21.1325	2.92366e-49	7.65408e-48	101.467
chr6:89602528	2.99988	0.551402	21.1325	2.92399e-49	7.6549e-48	101.467
chr10:34633501	-2.11402	0.0854268	-21.1324	2.92451e-49	7.65625e-48	101.467
chr19:10759881	-3.56305	0.814817	-21.1324	2.9249e-49	7.65723e-48	101.467
chr17:6996876	2.49598	0.684085	21.1324	2.92546e-49	7.65867e-48	101.467
chr17:63484696	2.14341	1.05707	21.1323	2.92679e-49	7.66214e-48	101.466
chr12:8696724	2.0689	-1.12445	21.1323	2.92723e-49	7.66324e-48	101.466
chr7:97954237	4.07134	0.22689	21.1323	2.92733e-49	7.66349e-48	101.466
chr1:56507443	-2.3072	-1.47409	-21.1322	2.92783e-49	7.66476e-48	101.466
chr19:7533531	2.6711	-0.335427	21.1322	2.92866e-49	7.6669e-48	101.466
chr2:16223647	1.75207	2.55872	21.1322	2.92871e-49	7.66701e-48	101.466
chr9:574192	3.82671	-1.54116	21.1321	2.92983e-49	7.66992e-48	101.465
chr6:11208457	3.2839	-1.09927	21.1321	2.9301e-49	7.67059e-48	101.465
chr7:6165251	3.38232	1.19713	21.132	2.93241e-49	7.67659e-48	101.464
chr15:74391263	3.43488	-0.933049	21.132	2.93248e-49	7.67678e-48	101.464
chr1:232793766	-2.17598	-0.143232	-21.1319	2.93308e-49	7.67831e-48	101.464
chr16:73064139	3.86402	-2.32872	21.1319	2.93389e-49	7.68041e-48	101.464
chr16:1022051	2.62159	0.600061	21.1318	2.93455e-49	7.68209e-48	101.464
chr1:26337092	2.54341	-1.40524	21.1318	2.93465e-49	7.68232e-48	101.464
chr2:240479594	2.27098	0.855854	21.1318	2.93499e-49	7.6832e-48	101.464
chr17:45405768	4.54951	-0.756341	21.1318	2.93543e-49	7.68431e-48	101.463
chr3:44117803	2.48329	0.288476	21.1317	2.93649e-49	7.68706e-48	101.463
chr2:23663487	-2.65732	-1.72232	-21.1317	2.93658e-49	7.68727e-48	101.463
chr22:25742013	2.13024	1.19671	21.1317	2.93673e-49	7.68763e-48	101.463
chr2:234994078	-3.0489	2.1953	-21.1317	2.93733e-49	7.68918e-48	101.463
chr13:21060174	2.45439	-2.26878	21.1317	2.93763e-49	7.68992e-48	101.463
chr1:156529271	2.08146	1.22963	21.1316	2.93833e-49	7.69173e-48	101.462
chr9:12702388	2.22427	-0.8625	21.1316	2.93901e-49	7.69348e-48	101.462
chr6:168625883	3.25695	-1.04787	21.1315	2.93964e-49	7.69509e-48	101.462
chr5:1517954	2.62293	0.747927	21.1315	2.94005e-49	7.69613e-48	101.462
chr19:6042143	-4.17012	1.59506	-21.1315	2.94099e-49	7.69859e-48	101.461
chr2:19360031	3.39122	0.183415	21.1313	2.9431e-49	7.70408e-48	101.461
chr17:62827918	3.33012	-2.2125	21.1313	2.94361e-49	7.70538e-48	101.461
chr6:32131787	2.35073	0.44939	21.1313	2.94425e-49	7.70703e-48	101.46
chr16:559461	3.31329	-0.788841	21.1312	2.94528e-49	7.7097e-48	101.46
chr17:62895693	-2.52012	-0.466159	-21.1312	2.94545e-49	7.71011e-48	101.46
chr5:137370322	2.29841	1.74055	21.1312	2.94585e-49	7.71113e-48	101.46
chr14:24157341	2.44488	1.81841	21.1311	2.94711e-49	7.71439e-48	101.459
chr7:754891	-2.63878	2.38207	-21.1311	2.94717e-49	7.71452e-48	101.459
chr17:73900817	2.54073	1.63256	21.1311	2.94772e-49	7.71595e-48	101.459
chr4:184095936	2.65366	0.548659	21.1311	2.94783e-49	7.71618e-48	101.459
chr19:48320337	2.35073	-2.67232	21.131	2.94876e-49	7.7186e-48	101.459
chr1:22799719	2.10256	0.76628	21.131	2.94926e-49	7.71988e-48	101.459
chr1:6300032	1.99476	2.41896	21.1309	2.94965e-49	7.72088e-48	101.459
chr1:53606786	3.10402	-0.6875	21.1309	2.94999e-49	7.72174e-48	101.458
chr2:26184573	3.18037	-2.7536	21.1309	2.95012e-49	7.72205e-48	101.458
chr7:158861010	3.43671	-0.602012	21.1309	2.95088e-49	7.72401e-48	101.458
chr10:2014461	2.3178	2.37695	21.1309	2.95093e-49	7.7241e-48	101.458
chr4:53856229	2.58902	1.16902	21.1309	2.9512e-49	7.72477e-48	101.458
chr11:2956322	-1.79366	0.35	-21.1308	2.95142e-49	7.72533e-48	101.458
chr4:151676518	2.79329	0.584695	21.1308	2.95197e-49	7.72673e-48	101.458
chr1:245687997	-2.90707	0.688171	-21.1308	2.95247e-49	7.72803e-48	101.458
chr11:2886589	1.9611	-0.855305	21.1307	2.95375e-49	7.73133e-48	101.457
chr9:137230610	2.18793	-1.29274	21.1307	2.95404e-49	7.73207e-48	101.457
chr2:585299	-2.30012	-1.02445	-21.1307	2.95469e-49	7.73373e-48	101.457
chr2:235679593	-3.56524	1.78604	-21.1306	2.95509e-49	7.73475e-48	101.457
chr1:177946460	1.975	-2.37421	21.1306	2.95592e-49	7.73688e-48	101.456
chr1:8848057	-2.2128	-2.15274	-21.1306	2.95592e-49	7.73688e-48	101.456
chr16:78257422	2.88329	0.910549	21.1306	2.95639e-49	7.73807e-48	101.456
chr7:54665152	2.06268	-1.42183	21.1305	2.95679e-49	7.73909e-48	101.456
chr17:77886552	-2.78439	-1.47159	-21.1305	2.95721e-49	7.74016e-48	101.456
chr18:58629101	3.43707	-1.8111	21.1305	2.95757e-49	7.74108e-48	101.456
chr16:630018	2.7989	-0.810671	21.1305	2.95779e-49	7.74162e-48	101.456
chr12:114671843	-2.55573	-1.96677	-21.1305	2.95817e-49	7.7426e-48	101.456
chr16:88727635	2.26671	1.37494	21.1304	2.95832e-49	7.74295e-48	101.456
chr16:2501784	2.34476	-1.29018	21.1304	2.95853e-49	7.74348e-48	101.456
chr10:120950180	4.45744	-2.0353	21.1304	2.95906e-49	7.74483e-48	101.455
chr17:7173807	2.42073	2.0828	21.1304	2.95956e-49	7.7461e-48	101.455
chr4:158869814	-1.9072	1.73506	-21.1303	2.96027e-49	7.74794e-48	101.455
chr5:124302135	3.57902	-1.08232	21.1303	2.96123e-49	7.75041e-48	101.455
chr4:1958597	2.18951	1.77841	21.1303	2.96127e-49	7.75049e-48	101.455
chr5:103346462	3.29598	-1.32799	21.1303	2.96148e-49	7.75102e-48	101.455
chrX:40103156	3.01024	-0.371829	21.1303	2.96154e-49	7.75114e-48	101.455
chr15:89785101	3.7678	-0.365244	21.1303	2.96163e-49	7.75135e-48	101.454
chr15:77820895	2.31268	-2.92159	21.1302	2.96284e-49	7.7545e-48	101.454
chr16:57480339	3.49207	-1.37409	21.1302	2.96317e-49	7.75532e-48	101.454
chr8:98070026	2.15195	-0.116707	21.1302	2.9632e-49	7.75537e-48	101.454
chr6:1621041	2.37524	1.60079	21.1302	2.96324e-49	7.75544e-48	101.454
chr2:226798088	2.68573	1.69189	21.1301	2.96423e-49	7.758e-48	101.454
chr1:3481056	-2.15293	0.696707	-21.13	2.96522e-49	7.76057e-48	101.453
chr19:55082396	-2.41476	-1.86909	-21.13	2.96656e-49	7.76406e-48	101.453
chr7:90154168	-2.64646	-0.630061	-21.1299	2.96774e-49	7.76711e-48	101.452
chr19:14070631	2.9122	2.13866	21.1298	2.96965e-49	7.77206e-48	101.452
chr16:85995837	-2.18439	0.628049	-21.1298	2.96965e-49	7.77206e-48	101.452
chr4:76709157	-2.53	1.53768	-21.1298	2.96987e-49	7.77258e-48	101.452
chr7:151126997	3.47439	-1.20061	21.1298	2.97006e-49	7.77307e-48	101.452
chr10:7576710	2.94646	1.22787	21.1297	2.97066e-49	7.77462e-48	101.451
chr10:125756399	-4.09866	1.88152	-21.1297	2.97143e-49	7.77659e-48	101.451
chr5:150264511	-2.62195	1.42354	-21.1297	2.97145e-49	7.7766e-48	101.451
chr8:37143267	3.53646	-1.09384	21.1297	2.97169e-49	7.77721e-48	101.451
chr9:3897746	2.90854	-1.02305	21.1296	2.97257e-49	7.77949e-48	101.451
chr17:80844702	3.36451	1.57933	21.1295	2.97387e-49	7.78286e-48	101.45
chr7:16916915	3.01061	1.64884	21.1295	2.97418e-49	7.78364e-48	101.45
chr20:50172252	2.48695	-1.5286	21.1295	2.97431e-49	7.78396e-48	101.45
chr9:127904342	-1.9722	-1.47256	-21.1295	2.97445e-49	7.7843e-48	101.45
chr8:123817170	-2.45866	-1.23945	-21.1295	2.97459e-49	7.78463e-48	101.45
chr16:325003	-3.38256	-0.699939	-21.1294	2.9767e-49	7.79013e-48	101.449
chr1:6492143	-3.57768	1.2247	-21.1294	2.97711e-49	7.79116e-48	101.449
chr5:126516371	3.30646	-1.12226	21.1293	2.9778e-49	7.79294e-48	101.449
chr14:95530478	3.19195	-1.07744	21.1293	2.97827e-49	7.79414e-48	101.449
chr19:21483288	3.59976	0.226098	21.1293	2.97875e-49	7.79538e-48	101.449
chr22:43040028	3.75683	-1.15329	21.1293	2.97884e-49	7.79557e-48	101.449
chr11:117607639	1.97159	2.32701	21.1292	2.97938e-49	7.79695e-48	101.448
chr4:1221301	-3.57549	1.77091	-21.1292	2.98051e-49	7.7999e-48	101.448
chr14:20989224	3.125	-0.313598	21.1291	2.98079e-49	7.80059e-48	101.448
chr19:18435984	-3.02524	1.85799	-21.1291	2.98179e-49	7.80317e-48	101.448
chr7:30403654	2.99768	-0.508354	21.129	2.98405e-49	7.80906e-48	101.447
chr16:12348735	-2.57305	-0.633476	-21.1289	2.98555e-49	7.81295e-48	101.446
chr2:10405430	2.96366	0.0718293	21.1289	2.98559e-49	7.81305e-48	101.446
chr6:168192144	2.15476	-0.407256	21.1288	2.98614e-49	7.81445e-48	101.446
chr11:35421890	2.33866	-1.18848	21.1288	2.98677e-49	7.81607e-48	101.446
chr4:86634462	2.58378	0.687134	21.1287	2.9886e-49	7.82082e-48	101.445
chr20:21244069	3.02768	2.59884	21.1286	2.98933e-49	7.8227e-48	101.445
chr17:47852906	-2.27585	1.07659	-21.1286	2.9897e-49	7.82364e-48	101.445
chr5:150142893	3.67268	-1.50012	21.1286	2.9903e-49	7.82518e-48	101.445
chr10:132037911	2.38	-2.12012	21.1286	2.991e-49	7.82699e-48	101.445
chr17:31525674	2.13976	-0.506463	21.1285	2.99124e-49	7.82758e-48	101.445
chr22:50267083	2.41146	0.836585	21.1285	2.99167e-49	7.82868e-48	101.444
chr17:39755284	2.63829	-1.95146	21.1284	2.9929e-49	7.83186e-48	101.444
chr1:1240084	2.52732	-0.692683	21.1284	2.99321e-49	7.83266e-48	101.444
chr3:128435164	3.49439	-1.45183	21.1284	2.99413e-49	7.83503e-48	101.444
chr10:15214452	3.00232	0.557866	21.1283	2.99512e-49	7.83759e-48	101.443
chr3:159840242	3.01902	-1.46232	21.1283	2.99515e-49	7.83763e-48	101.443
chr7:143392231	3.67293	-1.8828	21.1283	2.99585e-49	7.83943e-48	101.443
chr12:58285738	2.17	1.11939	21.1283	2.99623e-49	7.84042e-48	101.443
chr6:139473567	2.57927	-2.50049	21.1282	2.99771e-49	7.84423e-48	101.442
chr1:220884917	4.13634	-0.860732	21.1282	2.99771e-49	7.84423e-48	101.442
chr22:37983341	3.52634	-0.800976	21.1281	2.99849e-49	7.84624e-48	101.442
chr12:111766331	2.18195	0.818049	21.1281	2.99887e-49	7.84719e-48	101.442
chr22:17842637	3.50183	0.74311	21.1281	2.99888e-49	7.8472e-48	101.442
chr2:29650714	3.36695	-1.65043	21.1281	2.99899e-49	7.84745e-48	101.442
chr17:62828050	2.8128	-1.65335	21.1281	2.99934e-49	7.84834e-48	101.442
chr12:122200508	2.4572	0.743354	21.1281	2.9995e-49	7.84873e-48	101.442
chr19:8208572	3.03171	-1.95573	21.128	2.99985e-49	7.84962e-48	101.442
chr5:56288257	2.51902	0.972683	21.128	3.00029e-49	7.85075e-48	101.441
chr20:53077757	-2.99427	-0.178963	-21.128	3.00051e-49	7.85129e-48	101.441
chr9:136805174	3.07317	1.80317	21.1279	3.00189e-49	7.85487e-48	101.441
chr7:130140748	3.22976	1.25293	21.1279	3.00204e-49	7.85522e-48	101.441
chr7:5526704	2.2278	-0.0882927	21.1279	3.00216e-49	7.85552e-48	101.441
chr13:98571193	2.90317	-2.18683	21.1279	3.00255e-49	7.85649e-48	101.441
chr17:1095315	-3.83756	1.3128	-21.1278	3.004e-49	7.86026e-48	101.44
chr6:13015794	2.10085	2.00518	21.1278	3.00439e-49	7.86126e-48	101.44
chr5:131385551	-2.36378	2.66384	-21.1278	3.00446e-49	7.86141e-48	101.44
chr2:171406752	-2.22915	1.49055	-21.1277	3.00509e-49	7.86303e-48	101.44
chr7:134526732	-3.54415	1.93415	-21.1277	3.00542e-49	7.86387e-48	101.44
chr10:80207638	3.29695	-2.19896	21.1276	3.00798e-49	7.87054e-48	101.439
chr15:63371777	3.73817	-1.28604	21.1276	3.00826e-49	7.87122e-48	101.439
chr1:25146678	-2.88793	0.612378	-21.1275	3.00867e-49	7.87227e-48	101.439
chr4:7965827	2.42524	0.0632317	21.1275	3.00906e-49	7.87327e-48	101.439
chr17:75078466	2.68476	1.8725	21.1273	3.01217e-49	7.88138e-48	101.438
chr19:675927	2.34024	-1.92207	21.1273	3.01336e-49	7.88447e-48	101.437
chr2:182103566	2.81561	1.14817	21.1272	3.01434e-49	7.887e-48	101.437
chr14:103192642	3.35622	0.0120122	21.1272	3.0146e-49	7.88764e-48	101.437
chr10:21499726	2.6772	2.39994	21.1272	3.01507e-49	7.88884e-48	101.437
chr9:127741819	3.30939	-0.457866	21.1271	3.01581e-49	7.89076e-48	101.436
chr2:231661968	2.5222	-2.26451	21.1271	3.016e-49	7.89122e-48	101.436
chr22:37188708	3.75378	-1.87043	21.1271	3.01605e-49	7.89133e-48	101.436
chr11:69967669	3.32537	-0.288659	21.1271	3.01611e-49	7.89146e-48	101.436
chr19:55345908	2.70451	-1.28933	21.1271	3.01642e-49	7.89223e-48	101.436
chr4:48128149	1.99805	-2.6939	21.1271	3.0168e-49	7.89319e-48	101.436
chr1:113218368	2.17573	1.30457	21.1271	3.01714e-49	7.89406e-48	101.436
chr7:55254269	2.49695	1.53043	21.127	3.0179e-49	7.89601e-48	101.436
chr1:200872997	2.34341	0.953902	21.127	3.01866e-49	7.89798e-48	101.435
chr14:77037813	-1.8189	1.25933	-21.127	3.0188e-49	7.8983e-48	101.435
chr10:60875122	2.04841	0.480061	21.127	3.01892e-49	7.89859e-48	101.435
chr17:77322480	3.96915	-1.23433	21.1269	3.02043e-49	7.90251e-48	101.435
chr10:132489112	2.58878	1.29402	21.1268	3.02099e-49	7.90395e-48	101.435
chr4:7430901	2.71098	-0.988293	21.1268	3.02103e-49	7.90403e-48	101.435
chr17:15490674	2.58537	-1.74146	21.1268	3.02145e-49	7.90509e-48	101.434
chr5:5351588	3.5739	-0.508049	21.1267	3.02247e-49	7.90772e-48	101.434
chr22:41049220	2.57171	0.519024	21.1267	3.02252e-49	7.90783e-48	101.434
chr2:241151484	3.36122	-2.4422	21.1266	3.02424e-49	7.9123e-48	101.434
chr22:50267191	2.41549	2.50238	21.1266	3.02506e-49	7.91442e-48	101.433
chr4:30753511	3.50098	-1.29549	21.1266	3.02518e-49	7.9147e-48	101.433
chr4:53196537	-2.51671	-0.161037	-21.1266	3.0258e-49	7.9163e-48	101.433
chr8:17013339	2.48171	0.712195	21.1265	3.02614e-49	7.91716e-48	101.433
chr17:38351566	1.97329	-0.592622	21.1265	3.02651e-49	7.9181e-48	101.433
chr4:55033552	2.97073	-1.38683	21.1265	3.02681e-49	7.91884e-48	101.433
chr9:121736036	2.10841	-2.88665	21.1265	3.027e-49	7.91932e-48	101.433
chr17:76527526	2.52366	-2.41463	21.1265	3.02771e-49	7.92114e-48	101.432
chr6:10415696	3.26159	-2.64921	21.1264	3.02843e-49	7.92299e-48	101.432
chr6:71419859	2.37573	-3.29299	21.1264	3.02848e-49	7.92311e-48	101.432
chr5:22214638	2.31463	0.237439	21.1264	3.02862e-49	7.92343e-48	101.432
chr11:65911493	3.11159	-0.109817	21.1263	3.02982e-49	7.92655e-48	101.432
chr2:74647965	2.23951	-1.47671	21.1262	3.03234e-49	7.93311e-48	101.431
chr2:64274117	2.49073	-2.2572	21.1262	3.03249e-49	7.93347e-48	101.431
chr17:82886375	2.59427	-2.43226	21.1262	3.03254e-49	7.93356e-48	101.431
chr17:40364010	3.81024	-0.760976	21.1261	3.03337e-49	7.93571e-48	101.431
chr2:64455026	3.5572	-2.01482	21.126	3.03531e-49	7.94077e-48	101.43
chr17:68567259	2.79793	-0.472866	21.126	3.03623e-49	7.94313e-48	101.43
chr5:132778366	3.38427	-1.32835	21.126	3.03631e-49	7.94332e-48	101.43
chr17:32498378	3.98671	-1.17421	21.1259	3.03698e-49	7.94504e-48	101.429
chr11:31801610	3.95329	-2.02457	21.1259	3.03808e-49	7.94789e-48	101.429
chr11:31827647	2.83427	-2.55043	21.1258	3.04004e-49	7.95298e-48	101.428
chr19:18435908	-1.77573	1.66628	-21.1257	3.04055e-49	7.9543e-48	101.428
chr16:58337233	-2.55902	-0.266829	-21.1257	3.04071e-49	7.95466e-48	101.428
chr1:8302437	-3.20756	1.09927	-21.1257	3.04083e-49	7.95496e-48	101.428
chr5:39191373	-2.75598	-0.278963	-21.1257	3.0409e-49	7.95512e-48	101.428
chr10:22715224	2.09085	1.76445	21.1257	3.04116e-49	7.95576e-48	101.428
chr4:145935592	2.64915	-1.45689	21.1256	3.04196e-49	7.95783e-48	101.428
chr5:159096916	3.0528	-2.14299	21.1256	3.0423e-49	7.95869e-48	101.428
chr12:22071480	2.19659	1.82988	21.1256	3.04302e-49	7.96055e-48	101.427
chr7:4227712	-3.34817	1.85872	-21.1256	3.04311e-49	7.96074e-48	101.427
chr4:168848941	2.66366	-2.05171	21.1256	3.04346e-49	7.96162e-48	101.427
chr1:6461539	2.91902	0.557439	21.1255	3.04383e-49	7.96256e-48	101.427
chr1:109877740	3.70671	-1.50213	21.1255	3.04417e-49	7.96344e-48	101.427
chr14:99758695	3.93329	-1.53604	21.1255	3.04449e-49	7.96423e-48	101.427
chr13:67061974	2.84122	-0.232927	21.1254	3.04577e-49	7.96755e-48	101.426
chr2:199631188	-3.55915	2.19287	-21.1254	3.0466e-49	7.9697e-48	101.426
chr12:113467226	3.57512	-1.865	21.1253	3.04779e-49	7.97279e-48	101.426
chr16:1374511	2.81561	-0.0103659	21.1253	3.04794e-49	7.97314e-48	101.426
chr21:29169160	-3.39976	0.155122	-21.1253	3.04815e-49	7.97365e-48	101.426
chr17:4542487	2.47963	2.08665	21.1253	3.04836e-49	7.97419e-48	101.426
chr16:88119215	2.37024	-2.14976	21.1252	3.04917e-49	7.97628e-48	101.425
chr19:18156052	-3.25841	1.36177	-21.1252	3.04965e-49	7.97748e-48	101.425
chr19:40594865	2.10354	-0.0609146	21.1252	3.05048e-49	7.97963e-48	101.425
chr11:1456435	2.71561	1.90573	21.1251	3.05084e-49	7.98054e-48	101.425
chr10:110460713	-2.3878	-1.58293	-21.1251	3.05122e-49	7.9815e-48	101.425
chr9:128636299	3.89073	-1.46549	21.1251	3.05204e-49	7.98362e-48	101.424
chr11:33016921	3.39683	-1.61817	21.125	3.05336e-49	7.98706e-48	101.424
chr14:65170554	2.27293	0.0370732	21.125	3.05419e-49	7.98918e-48	101.424
chr20:2749497	3.05622	-0.917378	21.1249	3.05434e-49	7.98954e-48	101.424
chr1:2030461	2.10988	2.13128	21.1249	3.05461e-49	7.99024e-48	101.424
chr12:49539700	2.36378	-1.91043	21.1249	3.05473e-49	7.99051e-48	101.424
chr15:57432561	-3.74378	1.70872	-21.1249	3.05572e-49	7.99308e-48	101.423
chr2:121533122	2.4	-1.68988	21.1248	3.05636e-49	7.99471e-48	101.423
chr12:123070988	3.48793	-1.20104	21.1248	3.05671e-49	7.99561e-48	101.423
chr10:8235357	2.35683	1.49293	21.1248	3.05721e-49	7.99687e-48	101.423
chr2:46300544	3.64305	-0.724695	21.1247	3.05802e-49	7.99896e-48	101.422
chr11:123585357	-3.71	1.845	-21.1247	3.0582e-49	7.99941e-48	101.422
chr7:1083877	-2.90537	1.80402	-21.1247	3.0592e-49	8.00201e-48	101.422
chr1:179230478	2.80829	-2.03085	21.1246	3.0596e-49	8.00301e-48	101.422
chr2:47033424	3.7889	-1.70689	21.1246	3.06071e-49	8.00589e-48	101.422
chr1:225939980	3.47427	-1.0736	21.1245	3.0624e-49	8.01027e-48	101.421
chr9:93828314	2.10561	-0.932195	21.1245	3.06295e-49	8.01168e-48	101.421
chr9:34691004	-1.94122	1.91256	-21.1245	3.06299e-49	8.01176e-48	101.421
chr14:103028503	-1.89841	0.128232	-21.1244	3.06392e-49	8.01415e-48	101.421
chr12:6362479	2.42854	-0.597927	21.1244	3.06477e-49	8.01635e-48	101.42
chr8:68490347	2.25256	0.279939	21.1243	3.06494e-49	8.01678e-48	101.42
chr4:85607918	-3.345	-0.518354	-21.1243	3.06613e-49	8.01985e-48	101.42
chr17:81869858	2.03439	-1.11293	21.1243	3.06638e-49	8.02049e-48	101.42
chr10:16440610	3.55476	-0.973963	21.1242	3.06685e-49	8.02166e-48	101.42
chr17:59826183	-2.34232	0.150793	-21.1242	3.06705e-49	8.02217e-48	101.419
chr11:6405585	3.8511	-1.32018	21.1242	3.06756e-49	8.02345e-48	101.419
chr11:131889513	3.0228	-1.19128	21.1242	3.06756e-49	8.02345e-48	101.419
chr17:44587388	3.02854	-1.68439	21.1242	3.06792e-49	8.02436e-48	101.419
chr5:1016241	-4.04024	1.63439	-21.1242	3.06825e-49	8.02519e-48	101.419
chr20:8930833	2.58793	-0.311646	21.1241	3.06843e-49	8.02562e-48	101.419
chr8:143017516	2.36305	-3.0197	21.1241	3.06915e-49	8.02749e-48	101.419
chr2:237487594	2.79695	-1.64104	21.1241	3.06956e-49	8.02851e-48	101.419
chr7:3592703	-3.49354	0.747134	-21.1241	3.06992e-49	8.02943e-48	101.419
chr11:31802677	3.41085	-1.8014	21.124	3.07092e-49	8.03202e-48	101.418
chr1:6576923	2.32366	0.591829	21.1239	3.07284e-49	8.037e-48	101.418
chr6:100466246	-2.47451	-2.41213	-21.1239	3.07298e-49	8.03735e-48	101.418
chr5:136014190	3.60817	-1.19311	21.1238	3.07409e-49	8.04021e-48	101.417
chr7:36633003	2.27134	2.10848	21.1238	3.07446e-49	8.04115e-48	101.417
chr16:85717137	-1.97695	2.02396	-21.1238	3.07507e-49	8.04271e-48	101.417
chr7:1474922	-1.94878	2.25049	-21.1238	3.07515e-49	8.0429e-48	101.417
chr17:82225624	2.70073	-0.516707	21.1238	3.07546e-49	8.04367e-48	101.417
chr8:2025240	3.7139	-1.33378	21.1237	3.07606e-49	8.04523e-48	101.417
chr20:59221261	2.2372	0.970915	21.1237	3.07649e-49	8.0463e-48	101.416
chr1:198564087	2.07098	1.39573	21.1236	3.07739e-49	8.04864e-48	101.416
chr1:175075763	2.53146	-1.98634	21.1236	3.0783e-49	8.05099e-48	101.416
chr8:103372587	3.44915	0.0227439	21.1236	3.07839e-49	8.0512e-48	101.416
chr16:3013950	3.45963	-0.61189	21.1236	3.07852e-49	8.0515e-48	101.416
chr8:144414709	4.2261	-1.5972	21.1236	3.07908e-49	8.05294e-48	101.416
chr20:2695593	2.3578	1.40463	21.1235	3.07932e-49	8.05354e-48	101.415
chr5:159021561	-3.40488	1.11329	-21.1235	3.08007e-49	8.05548e-48	101.415
chr1:35574284	4.20866	-1.33518	21.1235	3.08089e-49	8.05757e-48	101.415
chr6:148559374	2.68171	-0.805976	21.1234	3.08141e-49	8.05891e-48	101.415
chr17:83078308	2.56171	-1.61671	21.1234	3.08148e-49	8.05907e-48	101.415
chr16:75640724	2.52671	1.50079	21.1234	3.08155e-49	8.05921e-48	101.415
chr18:31720611	2.11366	1.73915	21.1234	3.0817e-49	8.05957e-48	101.415
chr4:1221955	-2.18183	2.49738	-21.1234	3.08208e-49	8.06055e-48	101.415
chr15:64851597	4.25512	-2.0311	21.1234	3.0827e-49	8.06213e-48	101.414
chr12:117043194	-2.56549	-0.379085	-21.1233	3.08311e-49	8.06317e-48	101.414
chr7:54665255	2.51	-1.79171	21.1233	3.08322e-49	8.06342e-48	101.414
chr8:102727922	1.89598	0.937622	21.1233	3.08407e-49	8.06561e-48	101.414
chr22:35410457	-3.56122	1.285	-21.1233	3.08415e-49	8.0658e-48	101.414
chr11:8218887	1.85695	2.43591	21.1233	3.08449e-49	8.06667e-48	101.414
chr11:14906190	3.21488	0.643659	21.1232	3.08461e-49	8.06693e-48	101.414
chr3:119585374	2.06329	2.25762	21.1232	3.08469e-49	8.06712e-48	101.414
chr1:227734066	3.61427	-1.08201	21.1232	3.08597e-49	8.07044e-48	101.413
chr5:10700638	3.115	1.68787	21.1231	3.08666e-49	8.07221e-48	101.413
chr19:42096351	3.31976	-0.722439	21.1231	3.08736e-49	8.07402e-48	101.413
chr17:47708426	2.38659	1.76671	21.1231	3.08756e-49	8.0745e-48	101.413
chr4:3385951	-3.92902	1.775	-21.1231	3.08785e-49	8.07524e-48	101.413
chr2:241064747	2.95854	1.14512	21.123	3.08842e-49	8.07669e-48	101.413
chr13:52195770	2.33756	-2.82683	21.123	3.08894e-49	8.07803e-48	101.412
chr3:32820084	3.82329	-1.11616	21.123	3.08948e-49	8.0794e-48	101.412
chr16:17348597	-3.54061	1.1825	-21.123	3.08971e-49	8.07997e-48	101.412
chr8:140619567	3.13817	-0.842012	21.1229	3.09018e-49	8.08117e-48	101.412
chr5:135490160	3.11463	-2.86085	21.1229	3.09036e-49	8.08161e-48	101.412
chr18:48447035	-2.99024	2.11915	-21.1229	3.09043e-49	8.08176e-48	101.412
chr3:50154193	-3.48756	2.40012	-21.1229	3.09058e-49	8.08212e-48	101.412
chr10:8042596	-2.89024	-1.29854	-21.1229	3.09156e-49	8.08466e-48	101.412
chr4:107693841	-3.43805	2.17463	-21.1229	3.09165e-49	8.08486e-48	101.411
chr15:50798853	2.35098	-1.48683	21.1228	3.0933e-49	8.08914e-48	101.411
chr10:3811579	2.05341	-2.36598	21.1227	3.09456e-49	8.09243e-48	101.411
chr7:103729358	-3.82585	1.68671	-21.1227	3.09484e-49	8.09312e-48	101.41
chr4:118989551	3.63512	-1.4561	21.1227	3.09489e-49	8.0932e-48	101.41
chr19:41134726	-3.63963	0.992378	-21.1227	3.09489e-49	8.0932e-48	101.41
chr3:14463880	3.20927	0.478902	21.1226	3.09542e-49	8.09455e-48	101.41
chr10:79189813	3.23671	1.81457	21.1226	3.09613e-49	8.09637e-48	101.41
chr15:62998936	2.74634	-1.64488	21.1226	3.09635e-49	8.09692e-48	101.41
chr1:5891882	1.94207	1.12762	21.1226	3.0965e-49	8.09728e-48	101.41
chr15:101528429	-2.18171	-1.97171	-21.1225	3.09718e-49	8.09904e-48	101.41
chr1:6471167	3.47415	-0.535732	21.1225	3.09811e-49	8.10142e-48	101.409
chr11:31803705	3.86317	-2.34671	21.1225	3.0982e-49	8.10164e-48	101.409
chr11:1837353	2.28683	1.97073	21.1225	3.09827e-49	8.10179e-48	101.409
chr1:27137959	3.67951	-1.40366	21.1223	3.1008e-49	8.10838e-48	101.409
chr16:81495383	-2.43549	-2.22543	-21.1223	3.10099e-49	8.10884e-48	101.408
chr14:103712804	3.87634	0.934268	21.1223	3.10114e-49	8.1092e-48	101.408
chr5:177609834	-2.27878	1.60268	-21.1222	3.10278e-49	8.11345e-48	101.408
chr19:2213070	2.94695	1.91421	21.1222	3.10335e-49	8.11492e-48	101.408
chr7:147368578	2.46183	1.02738	21.1222	3.10346e-49	8.11519e-48	101.408
chr1:208231680	2.62232	0.951524	21.1222	3.1036e-49	8.11552e-48	101.408
chr12:20150999	3.1711	-0.435427	21.1222	3.10369e-49	8.11571e-48	101.408
chr3:37766188	2.01646	2.26555	21.1221	3.10553e-49	8.1205e-48	101.407
chr21:42617181	2.29524	1.2597	21.1221	3.10566e-49	8.12081e-48	101.407
chr10:21663235	2.04451	2.10409	21.1221	3.10596e-49	8.12156e-48	101.407
chr1:205581020	1.98207	1.25055	21.1219	3.10883e-49	8.12903e-48	101.406
chr3:196215829	-2.84402	0.546159	-21.1219	3.10946e-49	8.13066e-48	101.406
chr16:2027978	2.06476	0.930671	21.1218	3.11026e-49	8.13272e-48	101.405
chr7:541969	2.52195	1.36439	21.1218	3.11113e-49	8.13496e-48	101.405
chr3:139299048	-2.60329	2.69543	-21.1218	3.11121e-49	8.13514e-48	101.405
chr17:37144312	2.24402	1.25799	21.1217	3.11185e-49	8.13678e-48	101.405
chr17:3928618	3.3611	0.671646	21.1217	3.11233e-49	8.138e-48	101.405
chr2:239026958	3.04951	0.0280488	21.1217	3.11236e-49	8.13801e-48	101.405
chr10:17003335	3.63122	-1.6639	21.1217	3.11236e-49	8.13801e-48	101.405
chr8:29804267	3.51963	-1.20945	21.1217	3.1126e-49	8.13862e-48	101.405
chr12:69689413	3.54695	-2.01226	21.1217	3.11296e-49	8.13953e-48	101.405
chr20:38143384	3.67183	-1.06104	21.1217	3.11317e-49	8.14004e-48	101.405
chr4:7893744	2.90524	0.325305	21.1216	3.11377e-49	8.14159e-48	101.404
chr22:29308538	-3.47073	1.85756	-21.1216	3.11443e-49	8.14328e-48	101.404
chr10:123859864	3.73634	-0.795244	21.1215	3.11645e-49	8.14852e-48	101.403
chr1:54950698	2.05878	-2.3122	21.1215	3.11676e-49	8.14932e-48	101.403
chr17:83081555	2.65561	-2.07524	21.1214	3.11735e-49	8.15081e-48	101.403
chr16:86572814	2.81378	1.24921	21.1214	3.11766e-49	8.15161e-48	101.403
chr6:108175526	3.50232	-2.55555	21.1214	3.11819e-49	8.15295e-48	101.403
chr7:45089780	-2.40122	-1.72902	-21.1214	3.11832e-49	8.15326e-48	101.403
chr10:43573544	2.54695	0.597012	21.1213	3.11902e-49	8.15507e-48	101.403
chr17:1106208	-2.04024	1.59463	-21.1213	3.11918e-49	8.15545e-48	101.403
chr4:139818177	-3.79927	1.63122	-21.1213	3.11973e-49	8.15686e-48	101.402
chr8:86044841	2.59463	0.0786585	21.1213	3.11979e-49	8.15699e-48	101.402
chr6:166032942	2.12768	-1.89116	21.1213	3.12039e-49	8.15853e-48	101.402
chr13:20162206	2.60037	-0.455427	21.1212	3.12078e-49	8.15951e-48	101.402
chr2:168482579	2.2122	1.62744	21.1212	3.12113e-49	8.1604e-48	101.402
chr5:132003332	3.33951	-1.01341	21.1212	3.12157e-49	8.16151e-48	101.402
chr15:77508395	-2.7	0.697439	-21.1211	3.1226e-49	8.16417e-48	101.402
chr17:21253959	2.46195	-2.39317	21.121	3.1242e-49	8.16835e-48	101.401
chr18:62384984	3.22463	0.188415	21.1209	3.12689e-49	8.17533e-48	101.4
chr6:158051148	2.46244	1.05878	21.1208	3.12885e-49	8.18043e-48	101.4
chr7:2001030	2.68134	1.67945	21.1207	3.13027e-49	8.1841e-48	101.399
chr7:152366931	3.06354	1.2164	21.1206	3.1319e-49	8.18833e-48	101.399
chr19:1967241	-3.1528	1.50299	-21.1206	3.13307e-49	8.19137e-48	101.398
chr17:80774161	3.3561	1.14366	21.1206	3.13309e-49	8.19139e-48	101.398
chr1:222454982	2.14951	-2.44341	21.1205	3.13469e-49	8.19555e-48	101.398
chr5:77850436	2.40256	1.24018	21.1205	3.13504e-49	8.19643e-48	101.398
chr6:11233461	3.5861	-1.78939	21.1204	3.13627e-49	8.1996e-48	101.397
chr1:153568193	3.98939	-1.50226	21.1204	3.13658e-49	8.2004e-48	101.397
chr1:205230441	-3.65902	-2.49976	-21.1203	3.1379e-49	8.20381e-48	101.397
chr2:80025800	-3.30646	0.664695	-21.1203	3.13838e-49	8.20505e-48	101.396
chr6:10418870	3.3778	-1.7561	21.1203	3.13843e-49	8.20515e-48	101.396
chr12:131893757	2.30195	-0.343415	21.1203	3.13856e-49	8.20546e-48	101.396
chr3:9914764	3.62378	0.110793	21.1202	3.13908e-49	8.20679e-48	101.396
chr3:127073529	3.25256	-1.08067	21.1202	3.13912e-49	8.20685e-48	101.396
chr19:33794846	2.55756	-1.46622	21.1202	3.13932e-49	8.20735e-48	101.396
chr16:55331541	4.16793	-2.41384	21.1202	3.13934e-49	8.20736e-48	101.396
chr13:22849169	2.14695	1.68799	21.1202	3.13945e-49	8.20761e-48	101.396
chr16:21521500	4.12341	-1.85756	21.1201	3.14062e-49	8.21066e-48	101.396
chr1:228085355	2.78573	-1.84482	21.1201	3.14203e-49	8.21431e-48	101.395
chr2:205859299	3.66524	-1.24579	21.1201	3.14224e-49	8.21483e-48	101.395
chr18:63237163	-2.36049	1.47866	-21.12	3.14252e-49	8.21552e-48	101.395
chr10:129035738	-3.79829	0.822561	-21.12	3.14273e-49	8.21604e-48	101.395
chr1:2192281	3.8822	-0.87378	21.12	3.1439e-49	8.21908e-48	101.395
chr13:44437556	2.57354	-2.47323	21.12	3.14393e-49	8.21911e-48	101.395
chr9:13278346	2.60951	-2.87598	21.12	3.1441e-49	8.21954e-48	101.395
chr6:167077505	2.58085	2.17848	21.1199	3.14454e-49	8.22065e-48	101.395
chr4:175971948	2.28085	-2.30445	21.1199	3.14557e-49	8.22331e-48	101.394
chr1:39922548	3.08976	-1.3761	21.1199	3.14563e-49	8.22343e-48	101.394
chr2:54633465	3.55159	-0.455427	21.1198	3.14735e-49	8.22791e-48	101.394
chr13:99998123	3.13207	-0.349085	21.1197	3.14791e-49	8.22934e-48	101.393
chr11:2167662	2.81537	1.11744	21.1197	3.14873e-49	8.23146e-48	101.393
chr3:49530234	2.96585	0.786098	21.1196	3.1504e-49	8.23578e-48	101.393
chr20:57698771	2.6111	1.23799	21.1196	3.15133e-49	8.23818e-48	101.392
chr1:8431891	2.48171	1.33561	21.1195	3.15282e-49	8.24204e-48	101.392
chr2:19360076	3.6461	-1.08585	21.1195	3.15298e-49	8.24243e-48	101.392
chr5:132273309	-3.38122	1.84085	-21.1195	3.15323e-49	8.24306e-48	101.392
chr1:1355106	-2.74537	0.0789024	-21.1194	3.15358e-49	8.24393e-48	101.392
chr7:128270961	3.71134	-1.51628	21.1194	3.15363e-49	8.24404e-48	101.392
chrX:16839216	2.69159	0.699207	21.1194	3.15364e-49	8.24404e-48	101.392
chr17:80823179	-2.25098	0.269878	-21.1193	3.15546e-49	8.24875e-48	101.391
chr6:160275874	2.71146	0.489512	21.1193	3.15656e-49	8.25161e-48	101.391
chr8:143567649	3.16402	-0.840305	21.1193	3.15662e-49	8.25173e-48	101.391
chr3:128486140	-2.94537	0.557805	-21.1191	3.15912e-49	8.25823e-48	101.39
chr18:74447344	2.11427	1.58762	21.1191	3.16055e-49	8.26195e-48	101.389
chr11:6629900	3.36646	-0.861646	21.119	3.16094e-49	8.26292e-48	101.389
chr15:57432628	-3.57902	1.84866	-21.119	3.16103e-49	8.26313e-48	101.389
chr6:32167088	2.0022	0.32878	21.1189	3.16402e-49	8.27093e-48	101.388
chr12:16573854	3.22902	-1.87732	21.1188	3.16562e-49	8.27508e-48	101.388
chr19:47545409	-2.3272	-1.68665	-21.1187	3.16622e-49	8.2766e-48	101.388
chr1:8347858	2.89841	-1.97311	21.1187	3.16672e-49	8.27786e-48	101.387
chr16:75230597	2.6339	1.08512	21.1187	3.16672e-49	8.27786e-48	101.387
chr12:120105377	3.21817	-0.989207	21.1187	3.16729e-49	8.27931e-48	101.387
chr9:133883590	3.86756	-1.2978	21.1187	3.16794e-49	8.28097e-48	101.387
chr8:122606398	2.07085	2.29994	21.1186	3.16865e-49	8.2828e-48	101.387
chr7:29853974	2.90671	0.380915	21.1186	3.16897e-49	8.28361e-48	101.387
chr8:30174131	3.50354	-1.3914	21.1186	3.16911e-49	8.28395e-48	101.387
chr12:131893003	2.78659	0.122195	21.1186	3.16947e-49	8.28486e-48	101.387
chr2:110962866	2.98634	-0.717561	21.1186	3.16959e-49	8.28514e-48	101.387
chr15:70407290	2.54951	1.09841	21.1186	3.16977e-49	8.28558e-48	101.387
chr11:1871377	3.03951	-1.13829	21.1185	3.17072e-49	8.28802e-48	101.386
chr6:170252435	-2.50232	2.61677	-21.1185	3.17073e-49	8.28802e-48	101.386
chr3:73570369	2.29061	2.57445	21.1185	3.1709e-49	8.28844e-48	101.386
chr19:47545877	-2.6689	1.02128	-21.1185	3.17091e-49	8.28844e-48	101.386
chr10:133377991	2.50841	-2.78055	21.1185	3.17143e-49	8.28977e-48	101.386
chr6:168706367	2.67793	1.52823	21.1185	3.17166e-49	8.29033e-48	101.386
chr8:73316848	-2.24415	1.85512	-21.1184	3.17216e-49	8.2916e-48	101.386
chr6:167116190	4.00159	-1.30104	21.1184	3.17217e-49	8.2916e-48	101.386
chr17:19317397	2.80488	-0.559512	21.1184	3.17243e-49	8.29224e-48	101.386
chr11:2909073	2.32049	1.47695	21.1184	3.17268e-49	8.29288e-48	101.386
chr3:112085985	2.15293	-2.99915	21.1184	3.17296e-49	8.29357e-48	101.386
chr5:132001952	2.80683	0.418659	21.1184	3.17309e-49	8.29387e-48	101.385
chr3:43747863	2.69476	1.46433	21.1184	3.17312e-49	8.29394e-48	101.385
chr1:234284733	2.67805	-0.436829	21.1184	3.17317e-49	8.29402e-48	101.385
chr1:31574081	3.86756	-1.57537	21.1183	3.17426e-49	8.29685e-48	101.385
chr6:109424290	2.6611	0.470305	21.1183	3.1743e-49	8.29691e-48	101.385
chr1:114089076	3.55695	-1.38579	21.1183	3.17494e-49	8.29856e-48	101.385
chr13:77920500	2.0711	1.35335	21.1182	3.17557e-49	8.30019e-48	101.385
chr16:49019336	-2.24671	-2.10274	-21.1181	3.17842e-49	8.3076e-48	101.384
chr15:68280011	3.18256	-2.3447	21.118	3.17921e-49	8.30964e-48	101.384
chr22:23696336	-3.54	0.679878	-21.118	3.1799e-49	8.31139e-48	101.383
chr17:61380383	2.03085	1.94165	21.118	3.18029e-49	8.31239e-48	101.383
chr6:10417377	2.8539	-3.14451	21.118	3.18084e-49	8.31381e-48	101.383
chr1:59041867	2.95049	-1.77878	21.1179	3.1817e-49	8.31602e-48	101.383
chr20:44450549	2.57585	-0.931463	21.1179	3.18183e-49	8.31632e-48	101.383
chr5:1552540	-3.16207	1.92128	-21.1178	3.18301e-49	8.31938e-48	101.382
chr9:134049429	-2.73	1.9389	-21.1178	3.18415e-49	8.32233e-48	101.382
chr9:93307658	2.72195	2.00573	21.1177	3.18483e-49	8.32408e-48	101.382
chr19:1163856	1.82683	1.68146	21.1177	3.18553e-49	8.32587e-48	101.382
chr2:72931479	2.2139	1.03415	21.1177	3.18602e-49	8.32712e-48	101.381
chr21:27481218	-2.17415	-2.24927	-21.1177	3.18644e-49	8.32818e-48	101.381
chr13:20953024	2.32988	1.89713	21.1176	3.18663e-49	8.32864e-48	101.381
chr20:54029543	2.46768	1.14677	21.1176	3.18681e-49	8.3291e-48	101.381
chr10:85650402	2.40049	0.718415	21.1176	3.18781e-49	8.33167e-48	101.381
chr2:112644442	3.4678	-1.46024	21.1175	3.18873e-49	8.33405e-48	101.381
chr19:13963935	3.10939	1.82811	21.1175	3.18973e-49	8.33662e-48	101.38
chr4:123525495	-3.91476	1.54287	-21.1174	3.19064e-49	8.33897e-48	101.38
chr11:75146399	2.28976	-0.661585	21.1174	3.19079e-49	8.33934e-48	101.38
chr2:208129837	2.47305	2.31201	21.1174	3.19119e-49	8.34035e-48	101.38
chr6:16322999	-2.11915	-2.1425	-21.1173	3.19274e-49	8.34436e-48	101.379
chr6:130144010	1.96463	2.30366	21.1173	3.19331e-49	8.34583e-48	101.379
chr1:3121777	2.05098	1.10451	21.1172	3.19424e-49	8.34824e-48	101.379
chr2:238667078	2.46659	1.33232	21.1172	3.19479e-49	8.34963e-48	101.379
chr9:94829549	-3.23037	1.96726	-21.1169	3.20019e-49	8.36372e-48	101.377
chr7:76409905	3.24573	-0.575061	21.1169	3.20039e-49	8.36421e-48	101.377
chr18:9535621	2.9589	-0.724573	21.1168	3.20219e-49	8.36888e-48	101.376
chr2:169514135	2.40744	-0.39372	21.1167	3.20389e-49	8.3733e-48	101.376
chr13:66994386	2.49378	-2.84909	21.1167	3.20425e-49	8.37421e-48	101.376
chr7:25562118	2.00098	0.995854	21.1167	3.2046e-49	8.37509e-48	101.376
chr6:10747256	-2.44573	0.0964024	-21.1166	3.20631e-49	8.37953e-48	101.375
chr1:15938057	2.58646	-0.442012	21.1165	3.20797e-49	8.38382e-48	101.375
chr16:66541918	2.55024	0.634512	21.1165	3.20803e-49	8.38394e-48	101.375
chr6:169167081	2.6589	1.75482	21.1165	3.20839e-49	8.38486e-48	101.374
chr16:4940863	-2.5811	0.509329	-21.1164	3.20914e-49	8.38679e-48	101.374
chr5:97141798	2.18915	-1.16335	21.1164	3.20947e-49	8.38763e-48	101.374
chr12:126190373	2.48939	0.7675	21.1164	3.20982e-49	8.3885e-48	101.374
chr1:1551018	2.2211	0.480061	21.1164	3.20998e-49	8.38888e-48	101.374
chr1:25709048	2.22927	2.53366	21.1163	3.2106e-49	8.39047e-48	101.374
chr7:142866547	2.57134	-0.156037	21.1163	3.21153e-49	8.39289e-48	101.373
chr4:3441155	2.30707	-0.778293	21.1162	3.21298e-49	8.39663e-48	101.373
chr8:22046544	3.33524	-1.20409	21.1162	3.21308e-49	8.39686e-48	101.373
chr5:83379149	3.16744	-1.55811	21.1162	3.21373e-49	8.39853e-48	101.373
chr16:54939875	3.3872	-1.20213	21.1161	3.21461e-49	8.4008e-48	101.372
chr19:1074886	-4.24756	0.266098	-21.1161	3.21481e-49	8.40129e-48	101.372
chr15:64750441	2.50268	1.07805	21.1161	3.21514e-49	8.40213e-48	101.372
chr1:25797367	2.3128	0.483841	21.1161	3.21524e-49	8.40236e-48	101.372
chr19:1879296	2.5328	0.855183	21.1161	3.21596e-49	8.40421e-48	101.372
chr5:77850662	2.77354	0.0403049	21.1161	3.21607e-49	8.40445e-48	101.372
chr5:58406451	2.83366	0.81439	21.1161	3.21618e-49	8.40471e-48	101.372
chr7:37740161	2.58744	0.338476	21.116	3.21695e-49	8.40669e-48	101.372
chr12:55930031	-3.5872	0.830183	-21.116	3.21775e-49	8.40877e-48	101.371
chr17:50167555	2.09963	1.52628	21.116	3.21797e-49	8.4093e-48	101.371
chr10:484621	-2.42915	0.35189	-21.1158	3.22142e-49	8.41829e-48	101.37
chr15:65347119	2.16134	0.00969512	21.1157	3.22256e-49	8.42124e-48	101.37
chr1:226645145	3.89854	-0.0485366	21.1157	3.22259e-49	8.42128e-48	101.37
chr17:332816	3.0378	0.0537805	21.1157	3.22268e-49	8.42149e-48	101.37
chr8:13499910	2.19537	1.33146	21.1156	3.22467e-49	8.42666e-48	101.369
chr14:54882056	-3.52744	0.838598	-21.1156	3.22494e-49	8.42734e-48	101.369
chr19:10353919	3.29366	-0.355122	21.1155	3.22617e-49	8.43049e-48	101.369
chr11:32072611	2.45268	1.8911	21.1155	3.22663e-49	8.43168e-48	101.369
chr19:54277226	3.08927	-0.382927	21.1155	3.22697e-49	8.43252e-48	101.369
chr17:72714767	-2.86537	1.39939	-21.1155	3.2271e-49	8.43285e-48	101.369
chr2:191848139	-2.23512	2.43427	-21.1154	3.22793e-49	8.43497e-48	101.368
chr5:179343278	-2.34256	0.544939	-21.1154	3.22828e-49	8.43586e-48	101.368
chr10:8056149	4.08976	-1.81415	21.1154	3.22907e-49	8.4379e-48	101.368
chr6:30192303	2.32829	1.60854	21.1154	3.22921e-49	8.43822e-48	101.368
chr2:46320534	3.02976	-0.369878	21.1153	3.22931e-49	8.43846e-48	101.368
chr16:57704777	2.83317	-0.411951	21.1153	3.22956e-49	8.43908e-48	101.368
chr7:101916248	-3.1722	2.13988	-21.1153	3.22958e-49	8.43909e-48	101.368
chr12:52080062	2.86878	-0.13622	21.1153	3.22964e-49	8.43924e-48	101.368
chr18:13563690	-3.18707	0.781585	-21.1153	3.22972e-49	8.4394e-48	101.368
chr12:119184591	2.40402	1.59616	21.1153	3.2298e-49	8.43957e-48	101.368
chr1:204292971	3.55622	0.0934756	21.1153	3.22986e-49	8.4397e-48	101.368
chr15:49816234	-3.13854	-0.0942683	-21.1153	3.23028e-49	8.44076e-48	101.368
chr2:230224323	2.30598	1.94994	21.1153	3.23035e-49	8.44093e-48	101.368
chr15:56917593	1.925	0.298476	21.1152	3.23173e-49	8.44451e-48	101.367
chr6:100458717	-2.95134	-1.53738	-21.1152	3.23234e-49	8.44606e-48	101.367
chr22:19737058	2.43024	2.04598	21.1151	3.23369e-49	8.44956e-48	101.367
chr2:74553353	3.48329	-1.31616	21.1151	3.23416e-49	8.45074e-48	101.366
chr1:21884779	2.20561	1.61341	21.1151	3.23437e-49	8.45125e-48	101.366
chr2:240351510	3.10622	-2.1564	21.115	3.23555e-49	8.45432e-48	101.366
chr17:12242627	2.85305	-1.62311	21.115	3.23579e-49	8.45493e-48	101.366
chr15:71115035	2.72598	-1.99701	21.115	3.23607e-49	8.4556e-48	101.366
chr12:6553056	2.32927	1.49244	21.115	3.23676e-49	8.45739e-48	101.366
chr11:72820984	4.29463	-0.551585	21.1149	3.23727e-49	8.45868e-48	101.365
chr17:2089163	2.93598	-1.92689	21.1149	3.23747e-49	8.45919e-48	101.365
chr6:14211965	3.18927	-1.87037	21.1149	3.23765e-49	8.4596e-48	101.365
chr2:100242593	1.89829	2.17244	21.1147	3.24071e-49	8.46758e-48	101.364
chr1:22362787	2.4478	1.35061	21.1147	3.24166e-49	8.47003e-48	101.364
chr22:46061630	3.03549	-2.33091	21.1147	3.2418e-49	8.47036e-48	101.364
chr5:502538	3.1411	-0.299451	21.1147	3.2421e-49	8.47112e-48	101.364
chr7:1096293	3.57329	1.07274	21.1146	3.24296e-49	8.47333e-48	101.364
chr2:65662706	-3.60841	1.64738	-21.1146	3.24324e-49	8.47402e-48	101.364
chrX:153967770	-2.36268	-0.05	-21.1146	3.24381e-49	8.47549e-48	101.363
chr1:16017970	3.6339	-2.12744	21.1145	3.24507e-49	8.47876e-48	101.363
chr12:51324125	-3.80207	-0.18189	-21.1145	3.24538e-49	8.47952e-48	101.363
chr17:2082435	2.67854	1.80341	21.1145	3.24552e-49	8.47986e-48	101.363
chr1:40304195	3.40512	0.779634	21.1145	3.2458e-49	8.48056e-48	101.363
chr11:3221944	3.19524	-1.16677	21.1145	3.24617e-49	8.48148e-48	101.363
chr3:143118729	2.48951	-1.3911	21.1143	3.24854e-49	8.48766e-48	101.362
chr5:61698585	2.74756	0.257439	21.1143	3.24969e-49	8.49063e-48	101.362
chr17:81129018	2.22146	1.63012	21.1142	3.25104e-49	8.49411e-48	101.361
chr4:38320491	2.65659	1.43463	21.1142	3.25153e-49	8.49536e-48	101.361
chr19:5032667	-1.87427	1.24579	-21.1142	3.25164e-49	8.49562e-48	101.361
chr6:85449377	2.44476	-2.30177	21.1141	3.25363e-49	8.50078e-48	101.36
chr8:69710889	2.23585	2.26829	21.114	3.25392e-49	8.50151e-48	101.36
chr2:138615575	3.81561	-1.22805	21.114	3.25541e-49	8.50537e-48	101.36
chr14:100831300	2.12171	1.50732	21.1139	3.25626e-49	8.50757e-48	101.36
chr16:54586176	-2.36939	1.75652	-21.1139	3.25638e-49	8.50785e-48	101.36
chr6:100457343	-2.8039	0.665976	-21.1139	3.2566e-49	8.5084e-48	101.359
chr4:118400936	2.32012	0.654451	21.1139	3.25725e-49	8.51006e-48	101.359
chr10:124741757	-2.50549	-1.37994	-21.1138	3.25867e-49	8.51374e-48	101.359
chr22:50178626	2.63866	-0.352378	21.1138	3.25874e-49	8.51389e-48	101.359
chr12:56161584	2.27061	0.0985976	21.1138	3.25892e-49	8.51433e-48	101.359
chr14:95186131	3.81207	-1.85787	21.1138	3.25938e-49	8.51549e-48	101.359
chr17:8177102	2.5272	-0.102866	21.1137	3.26071e-49	8.51894e-48	101.358
chr5:14497872	-2.99585	2.34622	-21.1137	3.26106e-49	8.51984e-48	101.358
chr8:141225573	-3.86	1.88549	-21.1137	3.26119e-49	8.52014e-48	101.358
chr2:66578807	-2.94329	-1.09665	-21.1136	3.26277e-49	8.52423e-48	101.358
chr17:19005100	3.81634	-1.69561	21.1135	3.26398e-49	8.52736e-48	101.357
chr22:28802422	-2.41195	-2.36427	-21.1135	3.26433e-49	8.52825e-48	101.357
chr4:134073777	2.1989	1.94177	21.1135	3.26451e-49	8.52867e-48	101.357
chr10:5565115	3.36476	-0.892622	21.1134	3.26536e-49	8.53087e-48	101.357
chr9:121286214	2.07037	-2.8675	21.1134	3.267e-49	8.53511e-48	101.356
chr14:99522799	3.49427	-1.14348	21.1133	3.26869e-49	8.53949e-48	101.356
chr6:166934313	-2.56159	1.7853	-21.1132	3.2692e-49	8.54081e-48	101.356
chr7:74580384	3.59439	-1.25598	21.1132	3.26936e-49	8.54119e-48	101.356
chr10:126476608	-2.53683	-0.620854	-21.1132	3.26974e-49	8.54216e-48	101.355
chr13:109568591	1.99829	1.48988	21.1132	3.27e-49	8.5428e-48	101.355
chr19:55653240	2.82671	0.823963	21.1132	3.27021e-49	8.54331e-48	101.355
chr15:55475943	-2.3789	-0.399451	-21.1132	3.27061e-49	8.54433e-48	101.355
chr11:2167370	3.00024	1.38378	21.1131	3.27206e-49	8.54807e-48	101.355
chr3:46577765	2.74659	-1.50756	21.1131	3.27254e-49	8.5493e-48	101.355
chr8:26610214	2.68195	-1.80415	21.113	3.27274e-49	8.54979e-48	101.355
chr10:46555575	2.96866	-1.5547	21.113	3.27351e-49	8.55177e-48	101.354
chr14:103973680	1.89683	0.400366	21.1129	3.27485e-49	8.55524e-48	101.354
chr6:43029296	1.93537	2.47402	21.1129	3.27515e-49	8.556e-48	101.354
chr3:172042104	2.56329	-0.972988	21.1129	3.27548e-49	8.55681e-48	101.354
chr10:34526886	3.79549	-1.74543	21.1129	3.27549e-49	8.55681e-48	101.354
chr5:1524850	2.78573	1.63189	21.1129	3.27621e-49	8.55866e-48	101.353
chr11:118212920	-2.4178	-1.05451	-21.1128	3.27669e-49	8.55989e-48	101.353
chr13:20435671	3.53793	-1.60787	21.1128	3.27685e-49	8.56027e-48	101.353
chr22:23389907	2.19927	0.899634	21.1128	3.27796e-49	8.56313e-48	101.353
chr17:81453219	-2.70622	0.552744	-21.1128	3.27804e-49	8.56333e-48	101.353
chr17:78342591	2.40878	-2.31268	21.1127	3.27934e-49	8.56667e-48	101.353
chr3:111073711	2.26012	-2.81494	21.1127	3.27939e-49	8.56677e-48	101.353
chr10:3786872	3.64902	-0.735488	21.1126	3.28053e-49	8.56973e-48	101.352
chr18:6407001	-3.07098	0.382317	-21.1126	3.2816e-49	8.5725e-48	101.352
chr8:141237739	-3.11537	1.36415	-21.1125	3.28248e-49	8.57476e-48	101.352
chr11:2146432	2.85902	-1.38085	21.1125	3.28317e-49	8.57652e-48	101.351
chr1:1616632	2.4039	-0.908415	21.1125	3.28401e-49	8.57868e-48	101.351
chr10:132518995	3.07207	-1.8364	21.1124	3.28457e-49	8.58011e-48	101.351
chr1:2504848	2.24573	0.509695	21.1124	3.28465e-49	8.5803e-48	101.351
chr19:38033949	2.68293	0.115732	21.1124	3.28551e-49	8.58252e-48	101.351
chr2:38569238	-3.75159	1.62006	-21.1124	3.28561e-49	8.58275e-48	101.351
chr7:6153906	2.99207	1.96835	21.1123	3.28677e-49	8.58575e-48	101.35
chr17:55564352	2.34415	1.87085	21.1123	3.28712e-49	8.58661e-48	101.35
chr19:55207131	2.36866	-2.40994	21.1122	3.28869e-49	8.5907e-48	101.35
chr4:186031973	2.26561	1.41927	21.1121	3.2901e-49	8.59433e-48	101.349
chr8:99853626	1.94195	2.51512	21.112	3.29213e-49	8.5996e-48	101.349
chr10:129035696	-3.96976	0.442805	-21.112	3.29292e-49	8.60163e-48	101.348
chr8:22051431	3.16841	-2.67409	21.112	3.2933e-49	8.6026e-48	101.348
chr12:127260764	2.57768	0.616402	21.112	3.29335e-49	8.60269e-48	101.348
chr14:68922317	2.45378	-2.03189	21.1119	3.29388e-49	8.60404e-48	101.348
chr3:195804693	-1.98829	-3.02573	-21.1119	3.29521e-49	8.60749e-48	101.348
chr9:16276333	-3.82037	1.68957	-21.1119	3.2955e-49	8.60821e-48	101.348
chr4:1792825	2.46098	-3.12146	21.1118	3.29625e-49	8.61016e-48	101.347
chr11:70435086	2.71695	1.41152	21.1118	3.29709e-49	8.61232e-48	101.347
chr15:98734544	-2.55963	1.22165	-21.1117	3.29785e-49	8.61426e-48	101.347
chr2:930132	3.18293	1.17427	21.1117	3.29882e-49	8.61677e-48	101.347
chr17:49036078	3.84427	-1.21189	21.1116	3.30026e-49	8.6205e-48	101.346
chr2:218287887	3.99244	-1.84817	21.1116	3.30052e-49	8.62114e-48	101.346
chr5:119399294	-2.56073	-0.999512	-21.1116	3.30111e-49	8.62264e-48	101.346
chr2:99866426	2.52549	1.9286	21.1115	3.30134e-49	8.62322e-48	101.346
chr2:223053298	2.49622	1.47287	21.1115	3.30174e-49	8.62422e-48	101.346
chr2:96471031	2.5422	0.903049	21.1115	3.30289e-49	8.62719e-48	101.345
chr2:157932641	3.37427	-0.307256	21.1114	3.3049e-49	8.63241e-48	101.345
chr19:7618038	2.7928	1.69677	21.1113	3.30548e-49	8.6339e-48	101.345
chr19:45385950	-2.32207	-3.43128	-21.1113	3.30625e-49	8.63587e-48	101.344
chr1:31531450	3.48805	-1.20207	21.1113	3.30675e-49	8.63714e-48	101.344
chr10:116125500	2.64805	1.30768	21.1113	3.30691e-49	8.63754e-48	101.344
chr1:22351374	3.19134	-1.92043	21.1112	3.30752e-49	8.63911e-48	101.344
chr12:2640924	2.28829	-3.34793	21.1111	3.30946e-49	8.64413e-48	101.343
chr19:38723261	2.33244	1.37341	21.1111	3.31018e-49	8.64597e-48	101.343
chr5:179913195	-2.90061	1.96909	-21.111	3.31187e-49	8.65035e-48	101.343
chr5:150658204	2.09866	1.97982	21.111	3.31188e-49	8.65035e-48	101.343
chr9:37001463	2.6389	0.103354	21.111	3.31238e-49	8.65164e-48	101.342
chr11:29328947	3.165	-0.705061	21.111	3.31256e-49	8.65207e-48	101.342
chr17:11245173	2.28707	0.178415	21.1109	3.31383e-49	8.65536e-48	101.342
chr17:31826112	2.5278	-2.00439	21.1109	3.31411e-49	8.65606e-48	101.342
chr14:105327216	2.10622	1.22311	21.1108	3.31488e-49	8.65803e-48	101.342
chr22:42873052	-2.98183	1.40482	-21.1108	3.31561e-49	8.65991e-48	101.342
chr1:59415141	2.17098	2.07341	21.1108	3.31574e-49	8.6602e-48	101.341
chr2:239049857	-3.39195	2.10756	-21.1107	3.31741e-49	8.66453e-48	101.341
chr3:150890109	-2.71244	1.16024	-21.1107	3.31776e-49	8.66543e-48	101.341
chr14:69079466	3.67537	-1.2211	21.1106	3.31898e-49	8.66856e-48	101.341
chr19:50969576	3.28049	-1.56695	21.1106	3.31912e-49	8.6689e-48	101.34
chr5:135490356	4.4322	-2.13561	21.1106	3.31915e-49	8.66895e-48	101.34
chr7:510878	-2.60585	1.80305	-21.1106	3.3196e-49	8.6701e-48	101.34
chr10:129868744	2.03049	2.11463	21.1105	3.3207e-49	8.67293e-48	101.34
chr16:29994919	2.0889	-3.2947	21.1105	3.32088e-49	8.67337e-48	101.34
chr17:19645678	2.43171	2.33	21.1105	3.3209e-49	8.6734e-48	101.34
chr22:17258787	2.03622	-2.23104	21.1105	3.32117e-49	8.67407e-48	101.34
chr7:51314196	2.55817	0.422744	21.1105	3.32142e-49	8.67467e-48	101.34
chr7:151081959	3.705	-1.65116	21.1105	3.32201e-49	8.67621e-48	101.34
chr14:55137655	3.40012	-1.04372	21.1104	3.3228e-49	8.67823e-48	101.339
chr6:167684119	2.51024	2.27317	21.1104	3.32306e-49	8.67886e-48	101.339
chr12:54216059	-2.39305	-1.33872	-21.1104	3.32339e-49	8.6797e-48	101.339
chr19:57560418	2.68476	-1.71555	21.1104	3.3238e-49	8.68075e-48	101.339
chr14:68975835	2.88049	-2.25037	21.1103	3.32485e-49	8.68345e-48	101.339
chr2:10548687	3.39817	-1.72726	21.1103	3.32501e-49	8.68385e-48	101.339
chr8:143567967	2.23768	2.3464	21.1103	3.32584e-49	8.68597e-48	101.338
chr3:14674606	-3.08207	1.90189	-21.1103	3.32597e-49	8.68629e-48	101.338
chr10:97470922	4.27451	-0.389207	21.1103	3.32635e-49	8.68722e-48	101.338
chr9:35618414	-2.90829	-0.278415	-21.1102	3.32646e-49	8.68748e-48	101.338
chr8:1912922	-2.36366	1.86183	-21.1102	3.32773e-49	8.69078e-48	101.338
chr2:169275912	-3.31634	0.932439	-21.1102	3.32827e-49	8.69215e-48	101.338
chr10:77333760	-2.89012	1.02884	-21.1101	3.32873e-49	8.69332e-48	101.338
chr14:90455222	3.59976	-1.19549	21.11	3.3307e-49	8.69845e-48	101.337
chr8:92099591	2.455	0.830183	21.11	3.33089e-49	8.69891e-48	101.337
chr19:55359058	-3.25939	1.88494	-21.11	3.33153e-49	8.70052e-48	101.337
chr19:10873028	3.86037	-1.8425	21.11	3.33153e-49	8.70052e-48	101.337
chr17:74807954	-2.57707	1.75488	-21.1099	3.33288e-49	8.704e-48	101.336
chr11:566446	2.60207	0.854817	21.1099	3.33404e-49	8.70699e-48	101.336
chr3:58491086	3.4011	-1.55482	21.1098	3.3344e-49	8.7079e-48	101.336
chr3:162741328	2.05476	0.780183	21.1098	3.3345e-49	8.70814e-48	101.336
chr20:1312992	2.13268	1.37585	21.1098	3.33501e-49	8.70943e-48	101.336
chr2:241536330	3.02244	-0.772317	21.1098	3.33555e-49	8.71081e-48	101.336
chr18:8845045	2.87085	0.954573	21.1097	3.3372e-49	8.71507e-48	101.335
chr11:45252523	2.36134	0.265915	21.1096	3.33902e-49	8.7198e-48	101.334
chr1:148246829	2.30122	0.733537	21.1095	3.34001e-49	8.72236e-48	101.334
chr22:17477517	-2.63012	-0.922378	-21.1095	3.34018e-49	8.72278e-48	101.334
chr11:34356116	2.21037	0.78128	21.1095	3.34078e-49	8.72431e-48	101.334
chr10:1154184	2.16476	-0.0361585	21.1095	3.341e-49	8.72484e-48	101.334
chr15:57333640	2.61732	-1.89378	21.1095	3.34111e-49	8.72509e-48	101.334
chr8:139634064	2.41159	1.26616	21.1094	3.34369e-49	8.7318e-48	101.333
chr2:11676941	2.81659	-1.54866	21.1093	3.34463e-49	8.73422e-48	101.333
chr11:43269401	-2.23963	-0.745305	-21.1093	3.34519e-49	8.73566e-48	101.333
chr3:190563356	3.83244	-1.56549	21.1092	3.34593e-49	8.73755e-48	101.332
chr17:80548809	2.445	0.882378	21.1092	3.34628e-49	8.73843e-48	101.332
chr11:70887122	-2.95598	1.27713	-21.1091	3.34776e-49	8.74227e-48	101.332
chr10:71494611	2.36341	0.821951	21.109	3.3507e-49	8.74991e-48	101.331
chr6:118697772	2.92732	-1.34317	21.1089	3.35166e-49	8.75239e-48	101.331
chr18:76849155	-3.76805	1.53293	-21.1089	3.35214e-49	8.75361e-48	101.331
chr3:37990200	4.55732	-0.732439	21.1089	3.35218e-49	8.75368e-48	101.331
chr14:61533772	3.40256	0.0440854	21.1089	3.35226e-49	8.75386e-48	101.331
chr17:2907382	1.97683	1.92427	21.1089	3.35313e-49	8.75609e-48	101.33
chr9:137299323	3.4028	-0.648476	21.1089	3.35319e-49	8.75623e-48	101.33
chr14:103718309	3.06183	0.890183	21.1088	3.35387e-49	8.75797e-48	101.33
chr3:139930618	2.48732	-0.892439	21.1087	3.35609e-49	8.76372e-48	101.329
chr9:136097893	2.29049	1.68573	21.1087	3.35629e-49	8.76422e-48	101.329
chr12:51324063	-4.21366	0.311951	-21.1087	3.35722e-49	8.7666e-48	101.329
chr5:175877005	2.06085	0.991768	21.1086	3.35758e-49	8.76753e-48	101.329
chr12:119678289	3.07427	0.310549	21.1086	3.35873e-49	8.77048e-48	101.329
chr5:2757919	2.89159	-2.09652	21.1086	3.35918e-49	8.77163e-48	101.328
chr2:1737142	2.7039	1.78659	21.1085	3.35964e-49	8.77278e-48	101.328
chr5:72247234	-3.42744	2.06262	-21.1085	3.35985e-49	8.77332e-48	101.328
chr4:76757622	3.15659	1.35427	21.1085	3.36019e-49	8.77416e-48	101.328
chr3:128485835	-2.16415	-0.858049	-21.1085	3.36069e-49	8.77543e-48	101.328
chr8:141102556	3.43098	-1.08476	21.1085	3.36079e-49	8.77566e-48	101.328
chr15:42545210	3.49622	-0.569451	21.1084	3.36208e-49	8.77901e-48	101.328
chr10:63887326	2.72451	0.330427	21.1084	3.36218e-49	8.77924e-48	101.328
chr13:99617630	2.63256	-0.895061	21.1083	3.36356e-49	8.78281e-48	101.327
chr12:5665795	2.34732	0.797927	21.1083	3.36477e-49	8.78592e-48	101.327
chr4:140428243	-2.75866	-0.216037	-21.1083	3.36494e-49	8.78633e-48	101.327
chr16:57269019	3.34793	-1.35787	21.1082	3.3654e-49	8.7875e-48	101.327
chr7:88795763	2.31366	0.157317	21.1082	3.36551e-49	8.78776e-48	101.327
chr4:912639	-3.87378	1.7986	-21.1082	3.36611e-49	8.7893e-48	101.326
chr16:86171165	2.22061	0.885671	21.1082	3.36636e-49	8.78992e-48	101.326
chr19:2494104	3.52012	-0.290671	21.1082	3.36663e-49	8.79058e-48	101.326
chr8:11479810	2.78073	0.970488	21.1082	3.36695e-49	8.79139e-48	101.326
chr4:89110386	3.15122	-1.21488	21.1082	3.36717e-49	8.79193e-48	101.326
chr17:82397992	3.00768	1.15335	21.1081	3.36718e-49	8.79193e-48	101.326
chr1:15394057	3.48159	-1.25238	21.1081	3.3676e-49	8.79299e-48	101.326
chr12:121129296	-3.22659	0.0936585	-21.1081	3.36764e-49	8.79307e-48	101.326
chr15:95620811	2.89512	0.496463	21.1081	3.36777e-49	8.79337e-48	101.326
chr3:127731779	2.10171	2.26402	21.108	3.3696e-49	8.79811e-48	101.325
chr7:111563505	3.72927	0.077439	21.108	3.37025e-49	8.79977e-48	101.325
chr1:61052862	-2.3778	-0.00743902	-21.108	3.37036e-49	8.80003e-48	101.325
chr7:4203773	4.04622	-1.08335	21.108	3.37045e-49	8.80023e-48	101.325
chr12:49105670	3.38549	-1.16665	21.108	3.37095e-49	8.80149e-48	101.325
chr11:123137755	2.83085	-1.56555	21.1079	3.37129e-49	8.80235e-48	101.325
chr7:4216147	3.09122	-1.51329	21.1079	3.37165e-49	8.80327e-48	101.325
chr2:96471096	2.3539	1.66915	21.1079	3.3718e-49	8.80362e-48	101.325
chr14:101083940	3.30244	-0.447561	21.1076	3.37762e-49	8.81879e-48	101.323
chr13:44434510	3.71841	-1.09555	21.1076	3.37833e-49	8.82061e-48	101.323
chr1:39107636	2.52878	1.05293	21.1076	3.37858e-49	8.82123e-48	101.323
chr19:40624257	2.52866	1.11055	21.1075	3.37924e-49	8.82291e-48	101.323
chr4:3320557	-4.2022	1.8311	-21.1074	3.38172e-49	8.82937e-48	101.322
chr22:21623381	-4.11195	1.7339	-21.1074	3.38226e-49	8.83075e-48	101.322
chr2:168632932	3.86695	-1.56494	21.1074	3.38266e-49	8.83175e-48	101.321
chr14:103712757	3.68183	0.756524	21.1073	3.3834e-49	8.83366e-48	101.321
chr9:33020034	2.96085	1.8747	21.1073	3.38354e-49	8.83398e-48	101.321
chr11:20364475	2.18037	0.0610366	21.1073	3.38371e-49	8.8344e-48	101.321
chr6:73558726	3.31402	-0.274695	21.1073	3.38438e-49	8.83612e-48	101.321
chr22:50275566	3.06744	-0.144695	21.1072	3.386e-49	8.84031e-48	101.321
chr10:34249873	2.03037	1.62567	21.1072	3.38625e-49	8.84093e-48	101.32
chr11:64227005	-2.6878	-0.767439	-21.1071	3.38869e-49	8.84725e-48	101.32
chr14:63761914	3.24293	-1.97341	21.107	3.39025e-49	8.8513e-48	101.319
chr2:241355311	2.62585	-0.73622	21.107	3.39066e-49	8.85234e-48	101.319
chr16:2092145	2.79902	0.643171	21.1069	3.39083e-49	8.85275e-48	101.319
chr2:9640125	2.13707	2.19963	21.1069	3.39129e-49	8.85391e-48	101.319
chr9:136468033	-2.26073	1.755	-21.1069	3.39154e-49	8.85453e-48	101.319
chr11:35345174	-2.73073	2.35341	-21.1068	3.39361e-49	8.8599e-48	101.318
chr14:95261102	3.01488	1.53756	21.1066	3.39668e-49	8.86789e-48	101.317
chr14:67515738	1.81171	-0.513659	21.1066	3.39671e-49	8.86794e-48	101.317
chr5:88882202	-3.27037	-0.307744	-21.1066	3.39679e-49	8.86811e-48	101.317
chr8:8563176	2.60268	0.189146	21.1066	3.39729e-49	8.86938e-48	101.317
chr9:2571002	2.65451	-2.57043	21.1066	3.39797e-49	8.87111e-48	101.317
chr7:904538	2.74915	1.74774	21.1066	3.39857e-49	8.87266e-48	101.317
chr2:27206039	2.44598	0.893476	21.1065	3.40016e-49	8.87678e-48	101.316
chr1:240833190	2.77793	1.15774	21.1065	3.40029e-49	8.87709e-48	101.316
chr17:1650960	-1.86646	0.643841	-21.1064	3.40123e-49	8.8795e-48	101.316
chr13:112487306	-2.34232	2.22299	-21.1064	3.40157e-49	8.88037e-48	101.316
chr8:6135300	2.87024	1.33207	21.1064	3.40195e-49	8.88131e-48	101.316
chr1:41823777	2.92744	-0.227012	21.1064	3.4024e-49	8.88244e-48	101.316
chr6:144278933	3.83537	-1.38695	21.1064	3.40244e-49	8.88254e-48	101.316
chr17:81330894	3.0622	-0.0515854	21.1063	3.40262e-49	8.88297e-48	101.316
chr17:81433847	2.0172	1.22579	21.1063	3.40371e-49	8.88577e-48	101.315
chr15:74434322	2.88878	-0.598049	21.1063	3.40447e-49	8.88772e-48	101.315
chr8:141170295	2.33122	2.6278	21.1062	3.40489e-49	8.88878e-48	101.315
chr13:32254622	-2.8772	-1.28848	-21.1062	3.40495e-49	8.88892e-48	101.315
chr17:82101387	2.43354	-0.438598	21.1062	3.40555e-49	8.89045e-48	101.315
chr11:103700660	3.6722	-1.84902	21.1062	3.40586e-49	8.89122e-48	101.315
chr11:72753083	2.37598	1.14177	21.1061	3.40739e-49	8.89518e-48	101.314
chr14:104784908	-1.99341	0.973537	-21.106	3.40907e-49	8.89952e-48	101.314
chr10:75399012	3.86476	-1.39104	21.106	3.40923e-49	8.89993e-48	101.314
chr8:140557041	2.7261	1.93988	21.106	3.40992e-49	8.90168e-48	101.313
chr15:66621924	3.87037	-0.958598	21.1059	3.41158e-49	8.906e-48	101.313
chr5:113051304	3.48927	-1.06402	21.1059	3.41225e-49	8.9077e-48	101.313
chr6:29016456	2.69622	-1.56104	21.1059	3.41244e-49	8.90815e-48	101.313
chr22:50074676	3.13146	0.819268	21.1057	3.41478e-49	8.91424e-48	101.312
chr13:98141456	2.21866	2.29774	21.1057	3.41482e-49	8.9143e-48	101.312
chr9:35846625	3.6028	-1.38579	21.1056	3.41786e-49	8.9222e-48	101.311
chr8:42196073	2.11768	2.62384	21.1056	3.41804e-49	8.92264e-48	101.311
chr1:67618787	-3.47634	-0.177073	-21.1056	3.41809e-49	8.92275e-48	101.311
chr15:37104234	-2.54829	-0.40378	-21.1056	3.4184e-49	8.92352e-48	101.311
chr12:1566873	2.81366	-1.86049	21.1055	3.41961e-49	8.92664e-48	101.311
chr9:95581361	2.21988	-0.454451	21.1055	3.42028e-49	8.92836e-48	101.31
chr7:4245741	2.82171	1.24756	21.1054	3.42138e-49	8.93119e-48	101.31
chr20:64056918	1.73085	0.195671	21.1054	3.42141e-49	8.93125e-48	101.31
chr13:98432444	2.3372	1.49433	21.1054	3.42153e-49	8.93152e-48	101.31
chr9:94916055	2.24671	1.54945	21.1053	3.42287e-49	8.935e-48	101.31
chr3:13875073	-3.44793	1.2314	-21.1053	3.42292e-49	8.93509e-48	101.31
chr21:44972213	4.2828	1.25018	21.1052	3.42443e-49	8.93899e-48	101.309
chr16:2483223	-2.37793	1.50457	-21.1052	3.42548e-49	8.9417e-48	101.309
chr20:39028461	-3.64378	1.80323	-21.1052	3.42551e-49	8.94175e-48	101.309
chr17:55723193	2.09	-2.80561	21.1052	3.42554e-49	8.94178e-48	101.309
chr6:157893260	3.27659	2.08671	21.1052	3.42624e-49	8.94357e-48	101.309
chr17:54899407	3.05732	-1.59817	21.1051	3.42761e-49	8.94713e-48	101.308
chr4:84596602	-2.43354	1.81006	-21.1051	3.42802e-49	8.94817e-48	101.308
chr10:130834242	2.14671	2.21323	21.1051	3.42813e-49	8.94841e-48	101.308
chr12:24838611	3.43207	-2.10335	21.105	3.42889e-49	8.95038e-48	101.308
chr8:116547655	-3.3189	0.273354	-21.105	3.42904e-49	8.95072e-48	101.308
chr3:127816218	3.51671	-0.64689	21.105	3.42982e-49	8.95274e-48	101.308
chr6:125759285	2.59854	-0.627195	21.1049	3.43095e-49	8.95565e-48	101.307
chr17:81082316	-2.73988	2.41165	-21.1049	3.43104e-49	8.95584e-48	101.307
chr12:51822179	-2.41049	2.57183	-21.1049	3.43148e-49	8.95695e-48	101.307
chr7:29147303	2.42671	1.04994	21.1048	3.43249e-49	8.95958e-48	101.307
chr1:83861256	2.16829	-2.82866	21.1048	3.43362e-49	8.96249e-48	101.307
chr20:62928496	3.08341	-1.9272	21.1047	3.43437e-49	8.9644e-48	101.306
chr5:55052598	-3.57207	1.47457	-21.1047	3.43487e-49	8.96567e-48	101.306
chr10:114272025	3.28598	-1.51652	21.1047	3.43507e-49	8.96617e-48	101.306
chr4:76023631	-3.6478	-1.08415	-21.1047	3.43514e-49	8.9663e-48	101.306
chr16:3016401	2.38488	1.37049	21.1047	3.4356e-49	8.96747e-48	101.306
chr6:15443283	3.22378	-2.14006	21.1046	3.43717e-49	8.97154e-48	101.306
chr7:108551841	1.9539	1.9328	21.1046	3.43718e-49	8.97154e-48	101.306
chr19:18700771	-2.48	-2.48805	-21.1046	3.4372e-49	8.97156e-48	101.305
chr4:24794922	2.54415	2.46146	21.1046	3.43757e-49	8.97246e-48	101.305
chr17:3961036	-2.94098	-0.412195	-21.1046	3.43758e-49	8.97246e-48	101.305
chr16:85601879	2.24805	1.3272	21.1046	3.43759e-49	8.97246e-48	101.305
chr11:69471640	2.85902	-0.659146	21.1046	3.43776e-49	8.97288e-48	101.305
chr4:73726401	2.27707	2.11622	21.1046	3.43814e-49	8.97384e-48	101.305
chr11:8206573	-3.34549	-0.885915	-21.1045	3.43833e-49	8.9743e-48	101.305
chr22:50506995	3.0989	-1.5653	21.1045	3.43883e-49	8.97557e-48	101.305
chr18:62384977	3.30317	0.117439	21.1045	3.43896e-49	8.97587e-48	101.305
chr7:1537839	3.84915	-1.49665	21.1045	3.43944e-49	8.9771e-48	101.305
chr17:80133843	-3.35915	2.0086	-21.1044	3.44102e-49	8.98119e-48	101.304
chr16:3881756	3.5172	-0.645183	21.1044	3.44114e-49	8.98148e-48	101.304
chr11:121653829	1.85805	1.53451	21.1044	3.44168e-49	8.98284e-48	101.304
chr4:3385970	-3.77195	1.86439	-21.1044	3.44196e-49	8.98355e-48	101.304
chr5:14728530	2.49524	0.129207	21.1043	3.44299e-49	8.98619e-48	101.304
chr19:55533875	1.74622	1.35287	21.1042	3.44484e-49	8.99099e-48	101.303
chr13:110346712	3.60598	-0.99372	21.1042	3.44486e-49	8.99101e-48	101.303
chr1:40304190	3.31256	0.865671	21.1042	3.44516e-49	8.99176e-48	101.303
chr12:124815214	-1.93378	-0.617256	-21.1042	3.44612e-49	8.99423e-48	101.303
chr2:64609077	2.72134	-1.9564	21.1041	3.44657e-49	8.99537e-48	101.303
chr2:109475760	2.83488	-0.795244	21.1041	3.44806e-49	8.99922e-48	101.302
chr17:66661759	3.5372	0.419695	21.1039	3.4504e-49	9.0053e-48	101.302
chr4:102343574	2.67463	0.586341	21.1039	3.45041e-49	9.0053e-48	101.302
chr16:85431196	2.47427	0.698476	21.1039	3.45121e-49	9.00734e-48	101.301
chr16:2027977	2.13268	0.948902	21.1039	3.45175e-49	9.00873e-48	101.301
chr10:42867236	2.50073	1.98	21.1039	3.45221e-49	9.00988e-48	101.301
chr2:112183663	-2.935	0.801037	-21.1038	3.45306e-49	9.01207e-48	101.301
chr11:44317972	-2.4372	-2.0175	-21.1038	3.45419e-49	9.01498e-48	101.301
chr19:17973723	1.98695	0.95689	21.1037	3.45485e-49	9.01668e-48	101.3
chr22:23250319	3.3289	-1.68957	21.1037	3.45555e-49	9.01847e-48	101.3
chr13:113051462	2.57915	1.56726	21.1037	3.45577e-49	9.01902e-48	101.3
chr8:22134154	2.24549	0.754817	21.1036	3.45751e-49	9.02352e-48	101.3
chr6:10417819	4.33622	-2.10335	21.1036	3.45797e-49	9.02468e-48	101.299
chr6:169810833	3.15793	0.108232	21.1035	3.45928e-49	9.02807e-48	101.299
chr8:20941054	2.01341	2.12939	21.1035	3.45939e-49	9.02832e-48	101.299
chr9:129669349	-2.34951	-2.02451	-21.1035	3.45997e-49	9.02981e-48	101.299
chr6:30875579	-3.7161	1.68037	-21.1035	3.46001e-49	9.02988e-48	101.299
chr12:47944298	2.42549	1.60433	21.1034	3.46141e-49	9.0335e-48	101.298
chr1:908190	2.80256	1.35957	21.1034	3.46182e-49	9.03453e-48	101.298
chr10:109900124	-2.22561	2.45134	-21.1033	3.46325e-49	9.03823e-48	101.298
chr11:134473553	2.14268	0.661585	21.1033	3.46401e-49	9.04018e-48	101.298
chr8:29071744	3.18561	1.28585	21.1033	3.46406e-49	9.04026e-48	101.298
chr1:2390481	4.10195	-1.40232	21.1032	3.46468e-49	9.04185e-48	101.298
chr11:133502356	3.0311	-0.239085	21.1031	3.46769e-49	9.04967e-48	101.297
chr1:40849909	-2.61622	-1.18421	-21.1031	3.46778e-49	9.04987e-48	101.297
chr4:158171312	3.46134	-2.43872	21.1031	3.46811e-49	9.0507e-48	101.297
chr4:87975481	-2.80707	-0.0878049	-21.1031	3.46835e-49	9.05129e-48	101.296
chr16:565917	2.90073	-0.979756	21.1031	3.46837e-49	9.05131e-48	101.296
chr19:6239825	-2.90561	2.3572	-21.103	3.4688e-49	9.0524e-48	101.296
chr10:113062475	2.07146	2.26378	21.103	3.46953e-49	9.05427e-48	101.296
chr10:99785312	2.79439	0.476098	21.103	3.4699e-49	9.05521e-48	101.296
chr17:50258009	1.95939	2.18689	21.103	3.47025e-49	9.05609e-48	101.296
chr7:73705741	-3.56707	1.80378	-21.1029	3.47126e-49	9.05868e-48	101.296
chr6:41409628	2.86744	-1.3386	21.1029	3.47154e-49	9.05939e-48	101.296
chr8:17643901	2.28561	2.33939	21.1029	3.47208e-49	9.06076e-48	101.295
chr2:216663828	2.98902	0.34122	21.1029	3.47217e-49	9.06096e-48	101.295
chr16:49868493	2.88366	-0.0409756	21.1029	3.47221e-49	9.06103e-48	101.295
chr10:120981497	2.45598	0.879817	21.1028	3.47271e-49	9.0623e-48	101.295
chr7:5323183	2.38463	1.53183	21.1027	3.47478e-49	9.06768e-48	101.295
chr4:8431403	2.06817	2.22128	21.1027	3.47586e-49	9.07046e-48	101.294
chr15:67864210	2.59037	1.85665	21.1027	3.47621e-49	9.07134e-48	101.294
chr11:70169796	-3.50707	1.62476	-21.1025	3.47907e-49	9.07876e-48	101.293
chr6:106702681	-2.5161	-1.38963	-21.1025	3.48007e-49	9.08134e-48	101.293
chr11:100739952	3.14866	-0.620671	21.1025	3.48008e-49	9.08134e-48	101.293
chr5:60842259	2.09561	2.44366	21.1024	3.48078e-49	9.08314e-48	101.293
chr2:388265	2.32354	0.174573	21.1024	3.48103e-49	9.08374e-48	101.293
chr2:219182538	-2.98341	1.23573	-21.1024	3.48166e-49	9.08536e-48	101.293
chr7:147639254	2.39793	0.876037	21.1024	3.48181e-49	9.08572e-48	101.293
chrX:154543052	-2.78634	0.468049	-21.1023	3.48274e-49	9.08809e-48	101.292
chr8:139634063	2.37256	1.11762	21.1023	3.48353e-49	9.09013e-48	101.292
chr17:17180438	3.98146	0.150244	21.1023	3.48387e-49	9.09098e-48	101.292
chr8:22571609	2.35768	1.96482	21.1022	3.48482e-49	9.09343e-48	101.292
chr12:54031849	-2.60305	0.577988	-21.1022	3.48554e-49	9.09528e-48	101.292
chr1:231706501	-2.73866	1.88701	-21.1022	3.48615e-49	9.09684e-48	101.291
chr1:205664735	-3.87463	1.53427	-21.1022	3.48636e-49	9.09734e-48	101.291
chr11:124441721	2.45573	0.289451	21.1021	3.48669e-49	9.09818e-48	101.291
chr17:31560232	3.10939	-2.13884	21.1021	3.48688e-49	9.09863e-48	101.291
chr1:31987360	2.04293	0.617317	21.1021	3.48706e-49	9.09906e-48	101.291
chr20:57698562	3.93366	-1.28598	21.1021	3.48745e-49	9.10005e-48	101.291
chr7:21426751	1.98549	-2.78177	21.1021	3.48775e-49	9.10081e-48	101.291
chr17:75128857	-2.72476	2.90872	-21.1021	3.48789e-49	9.10112e-48	101.291
chr6:43524634	3.37512	-1.0572	21.102	3.48917e-49	9.10443e-48	101.29
chr9:124280399	2.88329	-1.77067	21.1019	3.49078e-49	9.10859e-48	101.29
chr17:43412006	-2.39561	-0.629878	-21.1019	3.49124e-49	9.10977e-48	101.29
chr1:244962651	2.41293	0.322561	21.1019	3.49125e-49	9.10977e-48	101.29
chr17:19002647	2.7	0.375732	21.1019	3.49144e-49	9.11021e-48	101.29
chr6:160246406	-3.39451	1.73604	-21.1017	3.4947e-49	9.1187e-48	101.289
chr7:130846006	3.59695	-1.06226	21.1016	3.49716e-49	9.12509e-48	101.288
chr5:151958462	2.44878	0.737927	21.1016	3.49789e-49	9.12696e-48	101.288
chr9:135882132	2.48768	-0.436159	21.1016	3.49855e-49	9.12863e-48	101.288
chr15:62941049	4.02037	-1.49726	21.1015	3.49971e-49	9.13162e-48	101.287
chr11:64856464	2.66829	0.806707	21.1015	3.50001e-49	9.13239e-48	101.287
chr16:87919397	2.74463	-0.0537805	21.1015	3.50041e-49	9.13339e-48	101.287
chr9:135277586	2.57061	0.774573	21.1015	3.50043e-49	9.13341e-48	101.287
chr17:77318799	3.56549	-1.40299	21.1014	3.5015e-49	9.13617e-48	101.287
chr14:102545782	2.83744	-2.0675	21.1014	3.50226e-49	9.13812e-48	101.287
chr16:81584121	3.86329	-1.67677	21.1013	3.50472e-49	9.1445e-48	101.286
chr17:42421557	2.36915	-2.28091	21.1012	3.50531e-49	9.146e-48	101.286
chr2:102094968	2.43622	2.17579	21.1012	3.50636e-49	9.14871e-48	101.286
chr2:102120919	-3.84573	1.27677	-21.1012	3.50649e-49	9.149e-48	101.286
chr7:70952483	2.12146	-0.364024	21.1011	3.50705e-49	9.15045e-48	101.285
chr16:88922757	-2.59134	-1.07616	-21.1011	3.50765e-49	9.15198e-48	101.285
chr11:70126715	-3.87841	1.81323	-21.1011	3.50779e-49	9.15231e-48	101.285
chr2:234998644	3.0378	0.357683	21.1011	3.50826e-49	9.15349e-48	101.285
chr22:46662794	2.20207	2.23433	21.1011	3.50842e-49	9.15387e-48	101.285
chr8:141197019	2.41171	1.76049	21.101	3.51003e-49	9.15806e-48	101.285
chr2:20185729	-2.57756	1.28646	-21.1009	3.51144e-49	9.1617e-48	101.284
chr10:3786760	4.29744	-1.22567	21.1009	3.51233e-49	9.16397e-48	101.284
chr5:141833086	3.05122	-1.89305	21.1009	3.51239e-49	9.1641e-48	101.284
chr6:100457106	-2.75561	-1.07829	-21.1008	3.51386e-49	9.16791e-48	101.283
chr9:90045090	3.25378	-1.78506	21.1007	3.51581e-49	9.17295e-48	101.283
chr17:8003873	4.12951	-1.2322	21.1007	3.51637e-49	9.17437e-48	101.283
chr18:23539404	2.3589	0.998963	21.1006	3.51801e-49	9.17862e-48	101.282
chr2:241809757	1.9378	0.670244	21.1005	3.51955e-49	9.18262e-48	101.282
chr22:26464527	3.37573	-1.75713	21.1004	3.52211e-49	9.18925e-48	101.281
chr14:105154021	2.26366	1.325	21.1004	3.523e-49	9.19153e-48	101.281
chr19:39776432	2.43159	1.99043	21.1003	3.52412e-49	9.19442e-48	101.281
chr11:846511	2.53988	0.696402	21.1003	3.52517e-49	9.19713e-48	101.28
chr17:39667410	2.075	-2.35884	21.1002	3.52599e-49	9.19924e-48	101.28
chr19:1584647	2.31049	1.22244	21.1002	3.52602e-49	9.19928e-48	101.28
chr1:3125854	2.79293	1.31256	21.1002	3.52638e-49	9.20018e-48	101.28
chr22:43848917	2.21232	-1.37994	21.1002	3.52707e-49	9.20195e-48	101.28
chr17:321395	3.15988	-1.65201	21.1001	3.52836e-49	9.20529e-48	101.279
chr14:50303968	-3.83451	0.377988	-21.1001	3.52885e-49	9.20653e-48	101.279
chr17:36590429	-2.48707	1.12415	-21.1	3.5295e-49	9.2082e-48	101.279
chr7:47539462	2.49427	1.71787	21.1	3.53e-49	9.20945e-48	101.279
chr8:99783603	-3.79537	2.19659	-21.1	3.53023e-49	9.21001e-48	101.279
chr21:45304914	-3.12134	0.905305	-21.1	3.53079e-49	9.21145e-48	101.279
chr6:75350025	2.65915	-2.46079	21.0999	3.53157e-49	9.21345e-48	101.278
chr15:31002897	2.28646	2.79884	21.0999	3.53169e-49	9.21373e-48	101.278
chr9:92146603	2.79854	0.639634	21.0999	3.53174e-49	9.21382e-48	101.278
chr12:7832944	2.07854	1.49159	21.0999	3.53222e-49	9.21503e-48	101.278
chr2:10961472	2.03378	1.20299	21.0999	3.53234e-49	9.21532e-48	101.278
chr5:135491417	3.46	-1.11171	21.0999	3.53316e-49	9.21742e-48	101.278
chr8:54525164	-3.5422	0.197073	-21.0998	3.53408e-49	9.21979e-48	101.278
chr21:35619243	2.77805	1.5872	21.0998	3.53521e-49	9.22271e-48	101.277
chr2:221478102	2.78207	1.88994	21.0997	3.53608e-49	9.22494e-48	101.277
chr16:57301364	2.05927	-1.41561	21.0997	3.53686e-49	9.22695e-48	101.277
chr15:40457273	2.17476	1.91189	21.0996	3.53796e-49	9.22978e-48	101.277
chr2:1591630	2.65378	1.48896	21.0996	3.53907e-49	9.23264e-48	101.276
chr1:223701159	3.88659	-1.55976	21.0996	3.53956e-49	9.23388e-48	101.276
chr7:35004227	4.01463	-1.61159	21.0995	3.54006e-49	9.23514e-48	101.276
chr2:152618321	-3.14732	1.50183	-21.0995	3.54078e-49	9.23699e-48	101.276
chr12:127241212	3.01305	-1.5903	21.0995	3.5408e-49	9.23701e-48	101.276
chr6:79313440	2.41268	-0.462561	21.0995	3.54159e-49	9.23903e-48	101.276
chr2:182079866	2.06854	1.05427	21.0994	3.54189e-49	9.23978e-48	101.275
chr16:997786	-3.13561	-0.93561	-21.0994	3.54271e-49	9.2419e-48	101.275
chr11:64275268	2.5422	1.26732	21.0994	3.54281e-49	9.24213e-48	101.275
chr2:43269122	2.83744	-2.20738	21.0994	3.54286e-49	9.24221e-48	101.275
chr2:65662692	-3.51305	1.5486	-21.0993	3.54415e-49	9.24553e-48	101.275
chr14:54775007	2.5339	2.47976	21.0993	3.54448e-49	9.24637e-48	101.275
chr9:95085154	-4.27512	1.72963	-21.0993	3.54515e-49	9.24809e-48	101.275
chr1:25033850	-2.81634	-0.206707	-21.0993	3.54521e-49	9.24821e-48	101.275
chr3:32819125	2.6872	-2.14982	21.0992	3.54606e-49	9.25039e-48	101.274
chr10:44992225	-3.22902	1.83061	-21.0992	3.54621e-49	9.25074e-48	101.274
chr6:25027819	3.46098	-1.14732	21.0992	3.54664e-49	9.25183e-48	101.274
chr21:36702366	3.23268	-2.28976	21.0991	3.54897e-49	9.25786e-48	101.273
chr14:35402750	2.80549	-1.18604	21.099	3.55049e-49	9.2618e-48	101.273
chr11:26827954	2.41951	0.0810976	21.099	3.55161e-49	9.26468e-48	101.273
chr9:91857442	3.34159	-0.475549	21.0989	3.55341e-49	9.26936e-48	101.272
chr1:106526489	2.39902	-1.955	21.0989	3.55404e-49	9.27096e-48	101.272
chr1:6471159	3.15305	-1.63945	21.0988	3.55411e-49	9.27112e-48	101.272
chr10:119458481	2.23902	-0.417073	21.0988	3.55443e-49	9.2719e-48	101.272
chr17:7403188	2.5911	-0.211037	21.0988	3.5559e-49	9.27572e-48	101.272
chr11:64864833	2.70366	-1.58415	21.0987	3.55629e-49	9.27668e-48	101.271
chr2:12515033	4.24341	-1.15171	21.0987	3.55663e-49	9.27754e-48	101.271
chr7:6154706	2.68402	1.45604	21.0987	3.55737e-49	9.27945e-48	101.271
chr11:31787418	3.3089	-1.36591	21.0986	3.55837e-49	9.28202e-48	101.271
chr21:26910151	2.55195	-0.333902	21.0986	3.55848e-49	9.28226e-48	101.271
chr1:201112478	2.16976	2.03902	21.0986	3.55906e-49	9.28374e-48	101.271
chr2:234690938	-2.53317	-2.20512	-21.0986	3.5596e-49	9.28512e-48	101.27
chr17:78728677	-3.75256	1.85055	-21.0986	3.55981e-49	9.28562e-48	101.27
chr17:81412604	2.39024	-1.34024	21.0986	3.56011e-49	9.28637e-48	101.27
chr6:15244380	2.57878	-1.77951	21.0985	3.56028e-49	9.28678e-48	101.27
chr15:101244340	-2.94463	-1.88866	-21.0985	3.56117e-49	9.28907e-48	101.27
chr1:234943293	-3.4211	1.38567	-21.0985	3.56191e-49	9.29098e-48	101.27
chr11:9021099	2.34963	2.2064	21.0984	3.56247e-49	9.29239e-48	101.27
chr22:39959802	2.45598	-2.8097	21.0984	3.56356e-49	9.29521e-48	101.269
chr6:126697352	3.1439	-1.31268	21.0983	3.56533e-49	9.29979e-48	101.269
chr1:151132400	3.98427	-1.53104	21.0983	3.56574e-49	9.30083e-48	101.269
chr10:133365338	3.52756	-0.835366	21.0982	3.56658e-49	9.30298e-48	101.269
chr6:105770220	3.7672	-1.17372	21.0982	3.56684e-49	9.30363e-48	101.268
chr12:132522619	2.93902	1.26878	21.0982	3.56706e-49	9.30413e-48	101.268
chr9:116466407	2.15732	-0.528659	21.0982	3.56706e-49	9.30413e-48	101.268
chr9:127527951	2.3639	1.78207	21.0982	3.56778e-49	9.30597e-48	101.268
chr22:19723265	3.75183	-2.34848	21.0982	3.56819e-49	9.30701e-48	101.268
chr1:214404273	-2.62146	1.32232	-21.0982	3.56829e-49	9.30722e-48	101.268
chr7:5231327	-3.21341	1.91439	-21.0981	3.56953e-49	9.31042e-48	101.268
chr15:51646957	-2.18646	0.473841	-21.0981	3.56983e-49	9.31118e-48	101.268
chr7:148847376	-4.35366	1.82512	-21.0981	3.5699e-49	9.31131e-48	101.268
chr3:28847443	2.84463	1.3978	21.0981	3.57e-49	9.31153e-48	101.268
chr4:2061399	3.31293	-1.46159	21.0981	3.57061e-49	9.3131e-48	101.267
chr6:43473607	1.90317	0.568293	21.098	3.57063e-49	9.31312e-48	101.267
chr7:102220661	-3.61159	1.90933	-21.098	3.57069e-49	9.31323e-48	101.267
chr10:70699883	3.80927	-1.40524	21.098	3.57183e-49	9.31619e-48	101.267
chr11:2146420	2.9339	-1.46476	21.0979	3.57375e-49	9.32116e-48	101.267
chr16:64364585	-3.30805	2.08634	-21.0979	3.57385e-49	9.32139e-48	101.266
chr11:65491242	2.23659	-1.66598	21.0979	3.57421e-49	9.32228e-48	101.266
chr15:78768206	2.21366	0.227317	21.0979	3.57438e-49	9.32269e-48	101.266
chr3:194299942	-3.00646	-0.0907927	-21.0979	3.57477e-49	9.32366e-48	101.266
chr17:959016	3.11488	1.95	21.0978	3.57607e-49	9.32704e-48	101.266
chr10:94283757	2.06085	1.37189	21.0977	3.57806e-49	9.33219e-48	101.265
chr20:50870921	3.1772	-1.16957	21.0977	3.57836e-49	9.33293e-48	101.265
chr2:26574971	-3.00232	2.52628	-21.0977	3.57838e-49	9.33294e-48	101.265
chr1:68975763	2.7661	-1.10037	21.0976	3.57916e-49	9.33494e-48	101.265
chr8:41810648	2.01305	1.9264	21.0976	3.57917e-49	9.33494e-48	101.265
chr8:22051211	3.82768	-1.01067	21.0976	3.58048e-49	9.33832e-48	101.265
chr5:1145012	1.86793	0.718476	21.0976	3.58056e-49	9.33849e-48	101.265
chr19:5587732	-2.85232	2.03701	-21.0975	3.58167e-49	9.34135e-48	101.264
chr12:124520388	-4.38427	1.55872	-21.0975	3.58208e-49	9.34239e-48	101.264
chr6:167315274	2.44902	-1.10573	21.0974	3.58334e-49	9.34563e-48	101.264
chr1:15975098	3.29098	-1.59829	21.0974	3.58445e-49	9.34851e-48	101.264
chr1:154431106	3.17927	-1.38	21.0973	3.58581e-49	9.352e-48	101.263
chr2:222311571	3.33744	-2.46262	21.0973	3.58716e-49	9.35551e-48	101.263
chr6:116061712	3.48	-1.10902	21.0972	3.58752e-49	9.3564e-48	101.263
chr6:470695	2.51207	0.72311	21.0972	3.5879e-49	9.35736e-48	101.263
chr11:85686314	3.32902	-1.83634	21.0972	3.58843e-49	9.35871e-48	101.262
chr21:42193499	2.8711	-0.676646	21.0972	3.58858e-49	9.35907e-48	101.262
chr1:10668140	2.65183	0.596768	21.0972	3.5887e-49	9.35934e-48	101.262
chr9:126667469	2.19854	0.283659	21.0972	3.58918e-49	9.36055e-48	101.262
chr10:8047654	-3.01744	-1.14262	-21.0971	3.59091e-49	9.36503e-48	101.262
chr8:130017058	2.81683	-2.32744	21.097	3.59263e-49	9.36948e-48	101.261
chr6:17599926	2.68024	-0.697561	21.097	3.59326e-49	9.37109e-48	101.261
chr17:7855128	4.04963	-1.45128	21.097	3.5935e-49	9.37168e-48	101.261
chr5:136989771	2.69451	-1.17238	21.0969	3.59454e-49	9.37436e-48	101.261
chr1:2332004	2.99159	1.08982	21.0969	3.59517e-49	9.37597e-48	101.261
chr14:95514571	-1.93524	0.0206707	-21.0968	3.59611e-49	9.37838e-48	101.26
chr10:103852589	3.06927	-1.02061	21.0968	3.59666e-49	9.37977e-48	101.26
chr15:66688940	1.84439	0.798049	21.0968	3.59684e-49	9.38021e-48	101.26
chr10:89153279	-2.74317	1.52366	-21.0968	3.59727e-49	9.3813e-48	101.26
chr10:48507249	2.01037	2.13384	21.0968	3.59742e-49	9.38165e-48	101.26
chr11:31804331	3.2522	-2.46976	21.0968	3.59762e-49	9.38214e-48	101.26
chr6:41942372	2.17768	-1.64323	21.0967	3.59803e-49	9.38317e-48	101.26
chr1:245336220	2.34402	1.47945	21.0967	3.59807e-49	9.38325e-48	101.26
chr1:171083509	-3.00537	2.2111	-21.0967	3.59817e-49	9.38349e-48	101.26
chr16:71885459	-2.37866	-1.77811	-21.0967	3.59849e-49	9.38427e-48	101.26
chr15:75304262	1.98951	0.862073	21.0967	3.59934e-49	9.38645e-48	101.259
chr12:219189	3.50329	0.280183	21.0967	3.5997e-49	9.38736e-48	101.259
chr1:1559261	3.75317	-1.31195	21.0966	3.60015e-49	9.38849e-48	101.259
chr11:12042310	3.62951	-1.56537	21.0966	3.60066e-49	9.38979e-48	101.259
chr6:27019632	2.32585	-0.277927	21.0965	3.60188e-49	9.39293e-48	101.259
chr11:63567068	2.74488	0.486098	21.0965	3.60201e-49	9.39325e-48	101.259
chr21:44972403	2.85829	0.376341	21.0965	3.60376e-49	9.39776e-48	101.258
chr11:636436	2.33585	0.171341	21.0965	3.60389e-49	9.39808e-48	101.258
chr11:134946299	2.21402	1.07982	21.0964	3.60554e-49	9.40234e-48	101.258
chr7:955486	2.96537	-1.45439	21.0963	3.60715e-49	9.4065e-48	101.257
chr8:2199334	2.9722	-0.450976	21.0963	3.60742e-49	9.40717e-48	101.257
chr17:17078463	3.82756	-1.1661	21.0963	3.60748e-49	9.40731e-48	101.257
chr19:3364867	2.91366	-0.642927	21.0962	3.6086e-49	9.41018e-48	101.257
chr10:133200366	3.20976	-2.05317	21.0962	3.60864e-49	9.41024e-48	101.257
chr11:72821385	3.14329	0.094939	21.0962	3.60912e-49	9.41146e-48	101.257
chr6:104231721	2.51707	0.0414634	21.0962	3.60937e-49	9.41209e-48	101.257
chr1:13786797	2.36085	0.950793	21.0961	3.61125e-49	9.41695e-48	101.256
chr3:49804495	-3.07232	0.461646	-21.096	3.61325e-49	9.42214e-48	101.256
chr7:149764599	3.73037	-1.61677	21.096	3.61343e-49	9.42257e-48	101.255
chr18:74014114	-2.41317	-0.91	-21.0959	3.61468e-49	9.42579e-48	101.255
chr3:71488744	2.91451	0.495061	21.0959	3.61471e-49	9.42583e-48	101.255
chr16:86074898	2.31634	-2.09415	21.0959	3.61505e-49	9.42668e-48	101.255
chr9:129627182	2.29061	-3.04457	21.0959	3.61508e-49	9.42671e-48	101.255
chr4:73709610	-2.84317	-0.42061	-21.0959	3.61514e-49	9.42685e-48	101.255
chr4:7797988	-3.00427	1.89896	-21.0958	3.61662e-49	9.43066e-48	101.255
chr12:52014799	3.89817	-0.986402	21.0958	3.61797e-49	9.43416e-48	101.254
chr11:8206485	-3.25939	-1.11299	-21.0958	3.61833e-49	9.43505e-48	101.254
chr11:68685405	2.01805	0.875366	21.0958	3.61837e-49	9.43513e-48	101.254
chr7:6165048	3.02037	0.183232	21.0957	3.61898e-49	9.43669e-48	101.254
chr1:169890193	2.39049	2.16329	21.0956	3.62089e-49	9.44163e-48	101.253
chr22:46576454	2.49756	-2.48415	21.0956	3.62122e-49	9.44245e-48	101.253
chr13:40082587	2.80768	-1.28079	21.0956	3.62132e-49	9.44267e-48	101.253
chr9:68733352	3.50573	-1.03018	21.0956	3.62141e-49	9.44289e-48	101.253
chr12:121240636	-2.57622	-1.34591	-21.0956	3.62165e-49	9.44347e-48	101.253
chr16:56525283	2.16646	0.6575	21.0955	3.6237e-49	9.44878e-48	101.253
chr1:31122445	2.56378	1.2597	21.0955	3.62401e-49	9.44956e-48	101.253
chr2:233032136	2.56854	-0.330854	21.0955	3.62437e-49	9.45045e-48	101.252
chr16:81441256	3.7639	-1.39207	21.0954	3.62541e-49	9.45312e-48	101.252
chr19:35777255	2.81573	1.84189	21.0954	3.62629e-49	9.45538e-48	101.252
chr5:178552175	2.23232	1.64091	21.0954	3.62646e-49	9.4558e-48	101.252
chr7:2760574	3.39598	-1.4386	21.0954	3.62672e-49	9.45643e-48	101.252
chr19:35861597	3.19573	-1.65738	21.0954	3.62681e-49	9.45663e-48	101.252
chr1:10106348	-3.57793	1.71616	-21.0954	3.62698e-49	9.45704e-48	101.252
chr8:140210333	-2.65793	0.902988	-21.0953	3.62722e-49	9.45764e-48	101.252
chr11:69471602	2.94341	-1.03061	21.0953	3.62858e-49	9.46116e-48	101.251
chr7:1536842	4.14707	-1.72732	21.0952	3.63028e-49	9.46554e-48	101.251
chr6:1070083	2.88598	-1.56372	21.0952	3.63053e-49	9.46618e-48	101.251
chr1:166947197	2.09732	2.44671	21.0951	3.63164e-49	9.46903e-48	101.25
chr8:48323177	3.31	1.79793	21.0951	3.63204e-49	9.47003e-48	101.25
chr13:50129257	3.05378	0.609451	21.0951	3.63246e-49	9.47108e-48	101.25
chr7:1550208	2.43902	0.78	21.0951	3.63278e-49	9.4719e-48	101.25
chr22:37569140	2.38524	1.24921	21.0951	3.63329e-49	9.47318e-48	101.25
chr6:105384205	4.11061	-0.934085	21.095	3.63424e-49	9.47561e-48	101.25
chr3:5025595	-3.56	2.07049	-21.095	3.63454e-49	9.47638e-48	101.25
chr14:104931993	3.3272	-0.643476	21.095	3.63467e-49	9.47668e-48	101.25
chr4:79964480	2.60902	-0.641341	21.095	3.63469e-49	9.4767e-48	101.25
chr2:120239254	2.29878	1.31744	21.095	3.63534e-49	9.47836e-48	101.249
chr22:38733807	-2.33354	1.76896	-21.095	3.63545e-49	9.47859e-48	101.249
chr8:125664652	3.62415	-1.39585	21.0949	3.63622e-49	9.48058e-48	101.249
chr7:2887438	-3.95878	1.37915	-21.0949	3.63672e-49	9.48184e-48	101.249
chr4:26085658	3.47549	-1.22896	21.0949	3.63711e-49	9.48282e-48	101.249
chr6:42978440	2.16927	-2.65878	21.0948	3.63808e-49	9.48532e-48	101.249
chr7:26153506	2.46537	-0.997561	21.0948	3.63812e-49	9.48538e-48	101.249
chr3:139539038	-2.27085	-1.66616	-21.0948	3.63817e-49	9.48547e-48	101.249
chr7:151114226	3.98366	-1.3839	21.0948	3.63921e-49	9.48816e-48	101.248
chr16:2005254	-2.29744	1.40567	-21.0948	3.6396e-49	9.48912e-48	101.248
chr7:74023315	2.57	-2.68878	21.0947	3.63991e-49	9.4899e-48	101.248
chr1:170146144	2.71049	-2.32768	21.0947	3.64028e-49	9.49085e-48	101.248
chr22:37676555	-2.52683	-1.31232	-21.0947	3.64045e-49	9.49125e-48	101.248
chr2:43596913	2.09646	0.82311	21.0947	3.64107e-49	9.49282e-48	101.248
chr22:48581897	2.22232	-0.251037	21.0946	3.64196e-49	9.49512e-48	101.248
chr12:5167316	2.00744	1.85238	21.0946	3.64296e-49	9.49769e-48	101.247
chr15:63599942	-2.2561	-1.99866	-21.0946	3.64299e-49	9.49774e-48	101.247
chr1:10906841	2.69122	-0.48561	21.0946	3.64339e-49	9.49874e-48	101.247
chr11:2791230	3.53561	-0.133293	21.0945	3.6446e-49	9.50185e-48	101.247
chr9:134593508	3.31159	-0.415183	21.0945	3.64551e-49	9.50419e-48	101.247
chr5:179796810	2.54073	-2.29598	21.0945	3.64553e-49	9.50421e-48	101.247
chr16:49838454	4.00841	-1.00677	21.0945	3.64573e-49	9.5047e-48	101.247
chr1:2132264	2.28634	0.0297561	21.0944	3.64663e-49	9.50701e-48	101.246
chr2:62215193	2.2672	-0.253476	21.0944	3.64775e-49	9.50989e-48	101.246
chr7:2678692	-2.23134	1.44165	-21.0943	3.64876e-49	9.51248e-48	101.246
chr2:71692868	1.93232	0.443841	21.0943	3.64914e-49	9.51343e-48	101.246
chr6:32166964	2.81037	-0.447988	21.0942	3.65158e-49	9.51977e-48	101.245
chr22:31211778	2.48744	-0.0420122	21.0941	3.65383e-49	9.52559e-48	101.244
chr2:235535288	-3.25317	1.68524	-21.094	3.65571e-49	9.53047e-48	101.244
chr10:123761955	2.57207	0.681646	21.094	3.65623e-49	9.53178e-48	101.244
chr22:37750832	3.94183	-1.01896	21.094	3.6564e-49	9.53219e-48	101.244
chr1:23651340	2.99366	-1.39024	21.0939	3.65758e-49	9.53522e-48	101.243
chr12:131104240	2.07537	2.31707	21.0938	3.65943e-49	9.54002e-48	101.243
chr17:66691809	-2.64183	0.973476	-21.0938	3.66084e-49	9.54365e-48	101.242
chr5:50966033	3.5889	-1.6647	21.0938	3.66089e-49	9.54376e-48	101.242
chr17:76645103	-3.87159	1.64335	-21.0937	3.66267e-49	9.54837e-48	101.242
chr3:197023589	-2.17976	0.312195	-21.0936	3.6639e-49	9.55153e-48	101.242
chr10:80355948	2.75244	-0.0767073	21.0935	3.66604e-49	9.55707e-48	101.241
chr11:68390832	-3.86098	2.13427	-21.0935	3.66675e-49	9.55889e-48	101.241
chr20:46965835	-3.0878	0.683537	-21.0935	3.66698e-49	9.55944e-48	101.241
chr4:7860839	3.95061	0.24128	21.0935	3.66706e-49	9.55961e-48	101.241
chr3:37177467	-1.82512	0.118171	-21.0934	3.66836e-49	9.56297e-48	101.24
chr7:150404356	2.12744	1.27421	21.0934	3.66869e-49	9.56381e-48	101.24
chr11:43833148	-2.5172	2.36933	-21.0934	3.66927e-49	9.56528e-48	101.24
chr6:169168425	2.95195	1.82476	21.0933	3.66983e-49	9.56669e-48	101.24
chr19:18993314	3.4428	-0.438841	21.0933	3.67038e-49	9.56808e-48	101.24
chr1:10627560	-2.91793	1.65445	-21.0933	3.67055e-49	9.56851e-48	101.24
chr1:831499	2.61427	1.29177	21.0932	3.67294e-49	9.5747e-48	101.239
chr1:1014180	2.03939	0.409695	21.0932	3.67322e-49	9.57538e-48	101.239
chr7:5527852	2.63939	-1.58518	21.0931	3.67382e-49	9.57692e-48	101.239
chr10:110496601	2.90646	-1.51982	21.0931	3.67444e-49	9.5785e-48	101.239
chr22:19724248	3.02524	-3.12396	21.0931	3.67522e-49	9.58051e-48	101.239
chr2:23563649	-3.09902	2.22	-21.0931	3.67545e-49	9.58107e-48	101.238
chr7:151078484	3.35878	-1.52183	21.093	3.67611e-49	9.58274e-48	101.238
chr11:442648	3.31976	-1.81537	21.093	3.67644e-49	9.58356e-48	101.238
chr3:69250204	2.55037	-0.172378	21.093	3.6773e-49	9.58576e-48	101.238
chr12:49975745	3.29878	-0.285	21.0929	3.67819e-49	9.58806e-48	101.238
chr15:40280523	2.78085	-0.860183	21.0929	3.67838e-49	9.58853e-48	101.238
chr1:93338511	4.10768	-1.69677	21.0929	3.6785e-49	9.58878e-48	101.238
chr5:62327909	2.22671	1.0597	21.0929	3.67859e-49	9.589e-48	101.238
chr3:85560518	-3.91549	1.57274	-21.0928	3.68097e-49	9.59517e-48	101.237
chr4:154569201	-3.16256	0.471159	-21.0927	3.68309e-49	9.60064e-48	101.236
chr22:49776984	-2.34439	2.89963	-21.0927	3.684e-49	9.60299e-48	101.236
chr11:75656423	3.45671	-2.0297	21.0927	3.68417e-49	9.6034e-48	101.236
chr2:218281613	3.6222	-1.47622	21.0926	3.68537e-49	9.60648e-48	101.236
chr5:100398894	-2.72878	-0.478293	-21.0925	3.68695e-49	9.61058e-48	101.235
chrX:109733860	2.56256	-0.0285976	21.0925	3.6874e-49	9.6117e-48	101.235
chr8:122694206	2.3222	-2.59866	21.0925	3.68789e-49	9.61294e-48	101.235
chr1:1460705	-3.14207	0.3075	-21.0924	3.68921e-49	9.61637e-48	101.235
chr11:7436772	-3.12695	-0.344085	-21.0924	3.68944e-49	9.61693e-48	101.235
chr3:183270150	-3.91134	1.64457	-21.0924	3.6905e-49	9.61963e-48	101.234
chr2:65076526	3.62159	-1.00787	21.0923	3.69105e-49	9.62103e-48	101.234
chr18:79961645	3.33366	-1.67805	21.0923	3.69114e-49	9.62123e-48	101.234
chr8:144064046	2.99427	0.497622	21.0923	3.69166e-49	9.62255e-48	101.234
chr11:68122259	2.47622	-1.15043	21.0923	3.69192e-49	9.62322e-48	101.234
chr3:40073542	2.68878	-0.00378049	21.0923	3.69197e-49	9.6233e-48	101.234
chr7:157406074	2.18183	0.4625	21.0923	3.69276e-49	9.62533e-48	101.234
chr16:54512204	1.86671	0.85811	21.0922	3.69388e-49	9.6282e-48	101.233
chr3:10283952	-4.06988	1.57274	-21.0922	3.69392e-49	9.62826e-48	101.233
chr2:239231641	-3.9678	1.08378	-21.0921	3.69677e-49	9.63567e-48	101.233
chr9:114300137	2.13415	1.68671	21.092	3.69742e-49	9.63731e-48	101.232
chr4:3763264	-3.01695	-0.0609146	-21.092	3.69753e-49	9.63756e-48	101.232
chr17:82239564	-2.37085	-1.61628	-21.0919	3.7008e-49	9.64606e-48	101.232
chr10:122021503	-3.92317	1.4411	-21.0919	3.70101e-49	9.64658e-48	101.232
chr20:3800772	4.2761	-1.12902	21.0919	3.70113e-49	9.64684e-48	101.231
chr12:7155216	3.84707	-1.23061	21.0919	3.70114e-49	9.64684e-48	101.231
chr19:47809787	2.96085	-1.39835	21.0918	3.70181e-49	9.64854e-48	101.231
chr4:20688106	2.02634	0.674634	21.0918	3.7026e-49	9.65056e-48	101.231
chr11:58318351	2.77878	0.0620732	21.0918	3.70305e-49	9.6517e-48	101.231
chr8:101375790	-2.96988	1.34104	-21.0918	3.70311e-49	9.65184e-48	101.231
chr1:210366878	3.64256	-1.07848	21.0917	3.70399e-49	9.6541e-48	101.231
chr10:71815703	2.91988	0.304573	21.0917	3.70422e-49	9.65465e-48	101.231
chr2:232634737	2.75427	-2.43116	21.0917	3.70506e-49	9.65681e-48	101.23
chr19:6752802	3.31305	-1.4586	21.0916	3.70668e-49	9.66098e-48	101.23
chr2:9970941	4.0489	-1.4147	21.0916	3.70784e-49	9.66396e-48	101.23
chr19:28323926	-2.48524	0.561524	-21.0916	3.70788e-49	9.66405e-48	101.23
chr22:46251187	2.47317	-0.82122	21.0915	3.70813e-49	9.66466e-48	101.23
chr6:48069566	2.43512	-1.08183	21.0915	3.70865e-49	9.66599e-48	101.229
chr6:77034134	3.33012	-1.34055	21.0914	3.71034e-49	9.67036e-48	101.229
chr3:189393858	2.69317	-0.114146	21.0914	3.71177e-49	9.67403e-48	101.229
chr6:167825218	2.55085	-1.80396	21.0913	3.71349e-49	9.67848e-48	101.228
chr6:159203519	2.48293	1.69659	21.0913	3.71429e-49	9.68053e-48	101.228
chr1:182262617	-2.58159	0.0810366	-21.0912	3.71474e-49	9.68168e-48	101.228
chr17:18259895	3.6972	-1.23128	21.0912	3.71548e-49	9.68355e-48	101.228
chr11:134410156	3.53354	-1.58457	21.0911	3.71683e-49	9.68704e-48	101.227
chr17:48176331	2.6628	-0.431159	21.0911	3.71769e-49	9.68926e-48	101.227
chr4:41505346	3.54512	-0.154634	21.0911	3.71827e-49	9.69073e-48	101.227
chr22:29105842	2.69037	-1.61006	21.0911	3.71848e-49	9.69124e-48	101.227
chr17:8057106	-3.445	1.01738	-21.091	3.71907e-49	9.69273e-48	101.227
chr4:13918412	3.26524	1.24872	21.091	3.7199e-49	9.69487e-48	101.226
chr18:32847935	2.14878	-2.55195	21.091	3.71995e-49	9.69496e-48	101.226
chr2:86632307	3.02305	-1.27226	21.0909	3.72173e-49	9.69957e-48	101.226
chr3:35931627	2.26902	1.68598	21.0909	3.7223e-49	9.70101e-48	101.226
chr15:93333450	3.64963	-1.42335	21.0908	3.72332e-49	9.70364e-48	101.226
chr16:55331460	4.44707	-2.20427	21.0908	3.72399e-49	9.70533e-48	101.225
chr7:2224165	2.79268	1.90488	21.0908	3.72404e-49	9.70544e-48	101.225
chr9:130129178	2.80902	-2.41683	21.0908	3.72473e-49	9.70719e-48	101.225
chr16:2036732	-3.03232	2.11579	-21.0907	3.72663e-49	9.71211e-48	101.225
chr2:85394970	2.77902	2.03085	21.0907	3.72674e-49	9.71237e-48	101.225
chr3:113035705	2.56695	-1.2597	21.0907	3.72685e-49	9.71262e-48	101.225
chr7:105679409	-2.6778	-0.059878	-21.0906	3.72778e-49	9.715e-48	101.224
chr19:932868	3.21793	-2.25335	21.0906	3.72783e-49	9.71509e-48	101.224
chr12:6540231	2.31817	-2.06518	21.0905	3.73001e-49	9.72073e-48	101.224
chr11:119319007	2.25488	-1.4689	21.0905	3.73084e-49	9.72287e-48	101.223
chr11:1838337	2.93622	-1.66848	21.0905	3.73122e-49	9.72383e-48	101.223
chr12:93814499	-2.72183	1.16799	-21.0905	3.7318e-49	9.72529e-48	101.223
chr1:22455958	2.65073	0.57378	21.0904	3.73306e-49	9.72853e-48	101.223
chr1:6461667	2.63476	1.65835	21.0904	3.73312e-49	9.72867e-48	101.223
chr1:228008606	3.64415	-2.37049	21.0904	3.73335e-49	9.72923e-48	101.223
chr22:35452491	-3.8061	1.47451	-21.0904	3.73359e-49	9.72982e-48	101.223
chr17:40922706	2.76207	2.10701	21.0903	3.73451e-49	9.73217e-48	101.223
chr6:35017153	2.4328	0.33689	21.0903	3.73531e-49	9.73422e-48	101.222
chr11:63763828	4.37134	-1.24177	21.0903	3.73597e-49	9.73591e-48	101.222
chr17:7855741	2.6161	-1.56744	21.0902	3.73771e-49	9.7404e-48	101.222
chr1:3090488	2.14	1.5939	21.0902	3.73781e-49	9.74062e-48	101.222
chr21:45534702	-2.49866	-0.961646	-21.0902	3.73791e-49	9.74085e-48	101.222
chr19:5962522	-2.10841	1.26226	-21.0902	3.73826e-49	9.74173e-48	101.221
chr16:85515953	2.73098	-0.77878	21.0901	3.73882e-49	9.74316e-48	101.221
chr2:173356187	-2.59524	-1.50055	-21.0901	3.73955e-49	9.74503e-48	101.221
chr10:8056992	4.05305	-1.68274	21.0901	3.73967e-49	9.7453e-48	101.221
chr3:143314801	2.40524	1.77323	21.0901	3.73975e-49	9.74548e-48	101.221
chr2:40361703	1.96537	2.45195	21.0901	3.74019e-49	9.74658e-48	101.221
chr8:64283844	2.45354	-0.277622	21.09	3.7407e-49	9.74787e-48	101.221
chr17:81126418	2.39756	0.681098	21.09	3.74148e-49	9.74985e-48	101.221
chr15:60359864	-2.32695	-0.90128	-21.09	3.74173e-49	9.75049e-48	101.221
chr22:44195958	3.68659	-1.20646	21.0899	3.74284e-49	9.75332e-48	101.22
chr1:183303596	2.32244	1.20585	21.0899	3.74322e-49	9.75429e-48	101.22
chr2:16106768	2.4739	0.194878	21.0899	3.74343e-49	9.7548e-48	101.22
chr13:47039349	2.23524	1.01262	21.0899	3.74373e-49	9.75555e-48	101.22
chr6:108176711	3.13732	-2.9022	21.0899	3.74387e-49	9.75588e-48	101.22
chr9:134387334	-3.23951	1.38354	-21.0898	3.74545e-49	9.75995e-48	101.22
chr3:149272026	2.04232	2.60482	21.0898	3.7457e-49	9.76057e-48	101.22
chr5:159820050	2.07159	1.34543	21.0897	3.74802e-49	9.76657e-48	101.219
chr17:17709952	3.37256	-0.0915244	21.0897	3.74853e-49	9.76787e-48	101.219
chr17:40023245	-4.26829	1.83244	-21.0896	3.74959e-49	9.7706e-48	101.218
chr2:138615574	3.30695	-0.886646	21.0896	3.74968e-49	9.7708e-48	101.218
chr11:66318152	3.03366	-2.72366	21.0896	3.75129e-49	9.77495e-48	101.218
chr8:140556592	3.01902	1.22793	21.0895	3.75217e-49	9.77721e-48	101.218
chr8:17349576	3.6378	-1.22134	21.0894	3.75562e-49	9.78616e-48	101.217
chr11:62615525	2.67146	0.765244	21.0893	3.75576e-49	9.78648e-48	101.217
chr4:76709719	3.06988	0.850671	21.0893	3.75603e-49	9.78717e-48	101.217
chr20:10857392	-3.5122	-0.0309756	-21.0892	3.75867e-49	9.79401e-48	101.216
chr3:9947413	3.92878	-1.70659	21.0892	3.75872e-49	9.79409e-48	101.216
chr10:6017281	2.045	2.02262	21.0891	3.76112e-49	9.8003e-48	101.215
chr18:74233124	2.08317	2.25439	21.089	3.76258e-49	9.80409e-48	101.215
chr1:23797772	-1.72622	1.75677	-21.0889	3.76549e-49	9.81164e-48	101.214
chr1:245353580	2.8489	-1.11311	21.0888	3.76776e-49	9.81751e-48	101.214
chr10:33005961	2.08866	-3.05335	21.0888	3.76784e-49	9.81768e-48	101.214
chr12:114686928	-2.86244	-0.312927	-21.0888	3.76827e-49	9.81876e-48	101.213
chr2:85421197	-2.08183	0.453963	-21.0888	3.76842e-49	9.8191e-48	101.213
chr1:116167883	2.73768	-2.9936	21.0888	3.7688e-49	9.82005e-48	101.213
chr11:8039691	-2.65829	-0.229756	-21.0887	3.76884e-49	9.82014e-48	101.213
chr1:204214527	2.3672	-1.48982	21.0887	3.76966e-49	9.82224e-48	101.213
chr21:20997049	3.13073	-1.38183	21.0886	3.77119e-49	9.82617e-48	101.213
chr7:601765	-3.18207	0.427134	-21.0886	3.77173e-49	9.82754e-48	101.213
chr18:62384996	3.03122	-0.37561	21.0886	3.7728e-49	9.83029e-48	101.212
chr14:105150677	1.83854	2.63524	21.0886	3.77301e-49	9.83081e-48	101.212
chr16:87919396	2.72122	0.0408537	21.0885	3.7734e-49	9.83178e-48	101.212
chr2:85419181	2.30598	0.844207	21.0885	3.77346e-49	9.83191e-48	101.212
chr6:170226414	-3.79268	1.15561	-21.0885	3.77405e-49	9.8334e-48	101.212
chr16:49621539	2.1628	1.21738	21.0885	3.77479e-49	9.83531e-48	101.212
chr1:40060100	-3.83915	0.528963	-21.0885	3.77501e-49	9.83583e-48	101.212
chr22:45235978	-2.71732	2.14037	-21.0885	3.77534e-49	9.83666e-48	101.212
chr7:1123912	2.33207	-1.0714	21.0884	3.77551e-49	9.83706e-48	101.212
chr19:46831455	2.70817	2.2475	21.0884	3.77556e-49	9.83717e-48	101.212
chr11:94574830	3.71695	-1.96043	21.0884	3.77559e-49	9.83721e-48	101.212
chr3:113441325	2.83768	-1.0997	21.0884	3.77573e-49	9.83753e-48	101.212
chr7:1536827	4.15	-1.77378	21.0884	3.77662e-49	9.83981e-48	101.211
chr12:51390766	4.28805	-2.04122	21.0884	3.77663e-49	9.83981e-48	101.211
chr20:57174114	2.18159	2.21994	21.0884	3.77701e-49	9.84077e-48	101.211
chr22:49959708	2.25622	-2.72884	21.0884	3.77717e-49	9.84113e-48	101.211
chr2:26969320	2.2239	0.478049	21.0884	3.77723e-49	9.84126e-48	101.211
chr14:103558195	3.03573	1.29835	21.0884	3.77738e-49	9.84161e-48	101.211
chr2:232333745	-3.8972	1.90116	-21.0884	3.77761e-49	9.84218e-48	101.211
chr10:75398442	3.32927	0.183293	21.0883	3.77841e-49	9.84421e-48	101.211
chr10:131933404	-3.55829	1.93634	-21.0883	3.77862e-49	9.84472e-48	101.211
chr2:162074665	2.78085	-1.96396	21.0882	3.78032e-49	9.84913e-48	101.21
chr5:95711299	2.78963	0.0853049	21.0882	3.78112e-49	9.85116e-48	101.21
chr1:26805328	3.59549	-0.563354	21.0882	3.78162e-49	9.85244e-48	101.21
chr1:41920042	-2.2728	-1.98287	-21.0882	3.78185e-49	9.853e-48	101.21
chr3:195033978	2.43561	-0.348293	21.0881	3.78229e-49	9.85412e-48	101.21
chr11:560189	3.14659	-0.58878	21.0881	3.78312e-49	9.85622e-48	101.21
chr22:20085113	2.30268	0.692561	21.088	3.78425e-49	9.85913e-48	101.209
chr3:10284779	-3.29732	1.09598	-21.088	3.78495e-49	9.86092e-48	101.209
chr7:112204228	-1.9289	-2.84982	-21.088	3.78594e-49	9.86347e-48	101.209
chr6:166669614	2.49378	1.49506	21.0878	3.78907e-49	9.87158e-48	101.208
chr21:35199516	4.01	0.000243902	21.0878	3.78913e-49	9.8717e-48	101.208
chr7:30390050	-3.99963	1.59311	-21.0878	3.78925e-49	9.87199e-48	101.208
chr2:239048819	-3.88732	1.7478	-21.0877	3.79115e-49	9.8769e-48	101.207
chr5:178384324	2.96793	-1.14896	21.0877	3.79241e-49	9.88015e-48	101.207
chr7:100603091	3.19537	-1.37951	21.0877	3.79243e-49	9.88016e-48	101.207
chr17:40703677	3.65427	-1.37689	21.0876	3.79363e-49	9.88324e-48	101.207
chr7:135661960	-2.76354	-0.54128	-21.0876	3.79379e-49	9.88363e-48	101.207
chr18:8702158	3.47232	0.265305	21.0876	3.79409e-49	9.88437e-48	101.207
chr11:35030765	4.30037	-1.0503	21.0876	3.79475e-49	9.88605e-48	101.206
chr6:71419823	3.75549	-1.87567	21.0874	3.79924e-49	9.89772e-48	101.205
chr20:21709343	3.12939	-2.79652	21.0873	3.79983e-49	9.89921e-48	101.205
chr2:42854386	4.03841	-1.33238	21.0873	3.80065e-49	9.9013e-48	101.205
chrX:40147276	2.27939	0.0943293	21.0873	3.80078e-49	9.90162e-48	101.205
chr8:119207853	2.71402	-2.35079	21.0873	3.80143e-49	9.90327e-48	101.205
chr11:3189628	2.03305	0.496037	21.0872	3.80184e-49	9.90429e-48	101.205
chr19:45386126	-2.6722	-1.41866	-21.0872	3.80204e-49	9.90479e-48	101.205
chr20:62964808	-2.07695	-0.285061	-21.0872	3.80244e-49	9.9058e-48	101.204
chr15:69794848	3.76561	-0.805976	21.0872	3.80303e-49	9.90729e-48	101.204
chr11:31805149	3.6761	-2.50427	21.0872	3.80365e-49	9.90886e-48	101.204
chr1:36119630	3.36902	-1.8539	21.0871	3.80426e-49	9.91042e-48	101.204
chr4:987720	3.50268	-1.55098	21.0871	3.80431e-49	9.91052e-48	101.204
chr20:37847524	2.24402	1.85872	21.0871	3.80509e-49	9.91252e-48	101.204
chr3:45032077	2.1139	1.18878	21.0871	3.80604e-49	9.91494e-48	101.204
chr2:3463464	-2.27476	0.378963	-21.0871	3.80605e-49	9.91494e-48	101.204
chr10:26946724	2.99488	-1.85585	21.087	3.80652e-49	9.91612e-48	101.203
chr1:162367530	2.75317	1.3139	21.087	3.80816e-49	9.92035e-48	101.203
chr4:8908748	2.81305	-0.875793	21.0869	3.81023e-49	9.9257e-48	101.202
chr9:35040701	-2.29341	1.5889	-21.0868	3.81151e-49	9.929e-48	101.202
chr3:32497023	3.28829	-1.76378	21.0868	3.81214e-49	9.93062e-48	101.202
chr15:60395626	3.30988	-1.92909	21.0866	3.8161e-49	9.94089e-48	101.201
chr22:31281945	-2.06915	2.28018	-21.0866	3.81665e-49	9.94228e-48	101.201
chr11:577444	2.48488	-2.25805	21.0865	3.81772e-49	9.94504e-48	101.2
chr22:19182490	2.36732	-1.24902	21.0865	3.81792e-49	9.94553e-48	101.2
chr7:5397326	-2.80951	-1.93293	-21.0865	3.81807e-49	9.94586e-48	101.2
chr19:44661818	2.01622	1.3964	21.0865	3.81831e-49	9.94646e-48	101.2
chr12:11753308	-2.48817	-1.19067	-21.0865	3.8187e-49	9.94744e-48	101.2
chr6:7978674	-3.16829	1.89561	-21.0865	3.81895e-49	9.94807e-48	101.2
chr10:132330189	-3.3911	0.6125	-21.0864	3.82011e-49	9.95105e-48	101.2
chr8:141147041	3.78732	-1.69756	21.0864	3.82031e-49	9.95153e-48	101.2
chr9:104992097	2.54451	-1.01811	21.0864	3.82063e-49	9.95232e-48	101.2
chr1:26850280	3.66195	0.700244	21.0863	3.82217e-49	9.95629e-48	101.199
chr17:38621621	2.11939	1.32177	21.0863	3.82301e-49	9.95844e-48	101.199
chr1:113881104	-2.52024	0.650854	-21.0861	3.82697e-49	9.96871e-48	101.198
chr17:2016716	-3.5428	1.60848	-21.0861	3.82768e-49	9.97054e-48	101.198
chr10:86535452	3.55085	-1.98896	21.086	3.82852e-49	9.97268e-48	101.198
chr2:239048437	-3.89195	1.83329	-21.086	3.82853e-49	9.97268e-48	101.198
chr8:118210277	-2.96207	2.08982	-21.086	3.82999e-49	9.97644e-48	101.197
chr11:31802810	2.9222	-2.64927	21.086	3.83054e-49	9.97783e-48	101.197
chr1:205664895	-3.17659	1.76195	-21.0859	3.83119e-49	9.97948e-48	101.197
chr20:39028452	-3.87232	1.68152	-21.0858	3.83429e-49	9.98753e-48	101.196
chr1:89632348	2.49939	-0.570793	21.0858	3.83451e-49	9.98807e-48	101.196
chr15:74422859	3.24341	-2.16732	21.0858	3.83456e-49	9.98816e-48	101.196
chr20:17684781	2.5178	-0.137317	21.0858	3.83493e-49	9.9891e-48	101.196
chr5:139642168	3.63329	-0.556646	21.0858	3.83503e-49	9.9893e-48	101.196
chr9:125477344	2.31829	1.9228	21.0857	3.83522e-49	9.98976e-48	101.196
chr8:133519621	2.52622	1.4053	21.0857	3.83543e-49	9.99027e-48	101.196
chr16:25694047	2.14598	0.215671	21.0857	3.83599e-49	9.99169e-48	101.196
chr1:202133298	-3.05366	-0.0473171	-21.0857	3.83716e-49	9.99471e-48	101.195
chr15:88649632	-3.9061	0.881341	-21.0856	3.83814e-49	9.99722e-48	101.195
chr21:45012178	3.02183	-2.03262	21.0856	3.83905e-49	9.99956e-48	101.195
chr16:56336656	3.16988	-0.399085	21.0855	3.84154e-49	1.0006e-47	101.194
chr8:141374791	-3.29244	1.56659	-21.0854	3.84213e-49	1.00075e-47	101.194
chr4:89306704	2.61378	-0.687744	21.0854	3.84255e-49	1.00086e-47	101.194
chr1:23195321	2.81744	-0.202744	21.0854	3.8428e-49	1.00092e-47	101.194
chr7:27214123	3.23939	-1.41226	21.0853	3.84412e-49	1.00126e-47	101.194
chr7:148783999	-4.03878	1.62878	-21.0853	3.84425e-49	1.00129e-47	101.194
chr2:201117546	-2.985	-2.22006	-21.0853	3.84487e-49	1.00145e-47	101.193
chr7:4245742	2.98707	1.4189	21.0853	3.84549e-49	1.0016e-47	101.193
chr16:87924800	-3.53268	1.86939	-21.0853	3.84581e-49	1.00168e-47	101.193
chr10:131973209	-3.39476	1.49933	-21.0852	3.84648e-49	1.00185e-47	101.193
chr10:32056937	1.79024	-0.605122	21.0852	3.84778e-49	1.00219e-47	101.193
chr5:67033855	-3.28963	1.96652	-21.0852	3.84816e-49	1.00228e-47	101.193
chr2:160967722	-2.27378	1.89579	-21.0852	3.84828e-49	1.00231e-47	101.192
chr19:4374242	3.80463	-2.13659	21.0851	3.85047e-49	1.00288e-47	101.192
chr17:78972156	2.58805	0.389512	21.085	3.85148e-49	1.00314e-47	101.192
chr1:3598355	-3.22671	-1.4664	-21.0849	3.8539e-49	1.00376e-47	101.191
chr1:85244993	2.31793	-2.25189	21.0849	3.85391e-49	1.00376e-47	101.191
chr7:156969781	-3.63329	1.95274	-21.0849	3.85518e-49	1.00409e-47	101.191
chr8:131974262	2.90427	-0.214695	21.0848	3.8568e-49	1.00451e-47	101.19
chr1:180913537	3.52146	-1.35488	21.0848	3.85739e-49	1.00466e-47	101.19
chr6:168823973	1.94134	1.41591	21.0847	3.85758e-49	1.0047e-47	101.19
chr16:11667912	2.27561	-2.0461	21.0847	3.8594e-49	1.00517e-47	101.19
chr10:117550893	3.23317	-2.7411	21.0846	3.86002e-49	1.00533e-47	101.189
chr16:86546769	3.58732	-0.228659	21.0846	3.86082e-49	1.00554e-47	101.189
chr1:25140761	-2.16195	0.673415	-21.0845	3.86309e-49	1.00612e-47	101.189
chr20:24772453	2.62561	0.42878	21.0845	3.86324e-49	1.00616e-47	101.189
chr22:42074130	2.18049	-2.83232	21.0845	3.86375e-49	1.00629e-47	101.188
chr8:143174002	-2.55927	1.90976	-21.0844	3.8642e-49	1.0064e-47	101.188
chr7:34928122	2.65756	0.687073	21.0844	3.86644e-49	1.00698e-47	101.188
chr1:160062000	2.32463	0.672805	21.0843	3.86721e-49	1.00718e-47	101.188
chr22:17633891	3.76463	-1.22768	21.0843	3.86847e-49	1.0075e-47	101.187
chr22:23749987	-2.60927	1.83049	-21.0843	3.86855e-49	1.00752e-47	101.187
chr17:48580615	-2.19793	-0.676768	-21.0842	3.87046e-49	1.00801e-47	101.187
chr1:10106455	-4.10037	1.94896	-21.0842	3.87073e-49	1.00808e-47	101.187
chr21:41427263	2.715	0.0522561	21.0841	3.87161e-49	1.0083e-47	101.186
chr13:48493559	-2.26854	1.53037	-21.0841	3.87244e-49	1.00852e-47	101.186
chr1:245489713	-3.31402	1.41482	-21.0841	3.87271e-49	1.00858e-47	101.186
chr17:48548031	-2.86768	0.695427	-21.084	3.8742e-49	1.00897e-47	101.186
chrX:72273100	2.56122	0.201341	21.084	3.87427e-49	1.00898e-47	101.186
chr8:142173155	-2.70463	1.65549	-21.084	3.87508e-49	1.00919e-47	101.186
chr21:25300937	2.19927	1.86951	21.0839	3.87693e-49	1.00967e-47	101.185
chr4:169269160	4.04878	-1.6361	21.0839	3.87694e-49	1.00967e-47	101.185
chr19:35759190	2.11854	1.48646	21.0839	3.87695e-49	1.00967e-47	101.185
chr8:118346646	-3.44268	1.82439	-21.0839	3.87746e-49	1.00979e-47	101.185
chr17:50912161	2.63524	0.258232	21.0838	3.87786e-49	1.00989e-47	101.185
chr3:40238301	2.94305	0.223354	21.0838	3.8779e-49	1.0099e-47	101.185
chr18:75207078	2.73378	0.556402	21.0838	3.8782e-49	1.00998e-47	101.185
chr21:43758383	-3.21146	0.615244	-21.0838	3.8785e-49	1.01005e-47	101.185
chr1:26828007	3.30805	-1.09744	21.0838	3.87914e-49	1.01021e-47	101.184
chr6:10416131	4.00439	-1.77598	21.0838	3.87929e-49	1.01025e-47	101.184
chr7:100157662	2.84244	-1.09927	21.0837	3.88016e-49	1.01047e-47	101.184
chr1:109877739	3.60683	-1.59049	21.0837	3.88039e-49	1.01053e-47	101.184
chr22:43272901	2.3578	1.67037	21.0837	3.88046e-49	1.01054e-47	101.184
chr8:6624152	-3.11122	1.44622	-21.0837	3.88103e-49	1.01069e-47	101.184
chr6:32095996	-2.3839	0.777683	-21.0837	3.8819e-49	1.01091e-47	101.184
chr8:37637760	2.96549	-2.20043	21.0836	3.883e-49	1.01119e-47	101.183
chr22:43171045	-2.86549	1.65043	-21.0836	3.88321e-49	1.01124e-47	101.183
chr14:104512134	2.24366	1.40134	21.0836	3.88322e-49	1.01124e-47	101.183
chr20:45325774	3.39524	0.204939	21.0836	3.88326e-49	1.01125e-47	101.183
chr9:88989169	-2.4211	-1.8375	-21.0836	3.88397e-49	1.01143e-47	101.183
chr9:87647704	2.10476	2.50811	21.0835	3.88455e-49	1.01158e-47	101.183
chr1:204094309	2.17756	1.99317	21.0835	3.88583e-49	1.01191e-47	101.183
chr10:12707968	2.48268	1.1789	21.0835	3.88662e-49	1.01211e-47	101.183
chr16:88942641	2.97707	-1.85085	21.0834	3.88726e-49	1.01227e-47	101.182
chr9:136374485	3.89878	-1.16915	21.0834	3.88733e-49	1.01228e-47	101.182
chr16:85394488	2.25427	2.04713	21.0834	3.88749e-49	1.01232e-47	101.182
chr9:134628098	-3.52902	1.70317	-21.0834	3.88842e-49	1.01256e-47	101.182
chr6:150395496	1.94805	-1.54841	21.0833	3.88902e-49	1.01271e-47	101.182
chr16:30096673	2.22207	0.644695	21.0832	3.89144e-49	1.01334e-47	101.181
chr4:15658167	-2.50793	-0.2025	-21.0832	3.89338e-49	1.01384e-47	101.181
chr3:194396631	-2.3128	-1.55945	-21.0831	3.89366e-49	1.01391e-47	101.181
chr12:122987602	2.45512	0.611951	21.0831	3.89479e-49	1.0142e-47	101.18
chr2:63052916	-2.61024	-2.45927	-21.083	3.89734e-49	1.01486e-47	101.18
chr9:137368597	2.33183	1.98518	21.083	3.8979e-49	1.015e-47	101.18
chr10:70456667	3.19866	-1.70482	21.0829	3.90005e-49	1.01556e-47	101.179
chr12:52080002	3.20537	-0.116829	21.0829	3.9001e-49	1.01557e-47	101.179
chr2:10925041	2.10024	1.67902	21.0828	3.90048e-49	1.01566e-47	101.179
chr17:33519826	2.09829	1.26707	21.0828	3.901e-49	1.0158e-47	101.179
chr5:150190694	3.24561	-1.40134	21.0828	3.90111e-49	1.01582e-47	101.179
chr8:67967712	2.16622	1.64116	21.0828	3.90173e-49	1.01598e-47	101.179
chr17:73226609	3.05695	0.1775	21.0827	3.90407e-49	1.01658e-47	101.178
chr5:1658855	3.00866	-1.54018	21.0827	3.90413e-49	1.01659e-47	101.178
chr16:84952524	2.98012	-2.56579	21.0825	3.90764e-49	1.0175e-47	101.177
chr11:1462213	-3.18902	2.09695	-21.0825	3.90773e-49	1.01752e-47	101.177
chr5:135490355	4.10098	-1.84805	21.0825	3.90836e-49	1.01768e-47	101.177
chr10:29289125	3.61354	-0.899207	21.0825	3.90859e-49	1.01774e-47	101.177
chr6:21826316	3.63585	-0.495122	21.0825	3.90861e-49	1.01774e-47	101.177
chr5:170759115	2.07341	2.30817	21.0825	3.90885e-49	1.0178e-47	101.177
chr2:233169360	-2.80012	1.01726	-21.0825	3.90907e-49	1.01785e-47	101.177
chr3:194572517	3.25159	-0.959451	21.0825	3.90909e-49	1.01786e-47	101.177
chr6:30208190	2.50598	0.843354	21.0825	3.90927e-49	1.0179e-47	101.177
chr13:73608460	-3.93585	1.85439	-21.0824	3.91099e-49	1.01834e-47	101.176
chr7:5237556	-3.30256	0.23372	-21.0824	3.91108e-49	1.01836e-47	101.176
chr1:91948605	-2.71805	1.02598	-21.0823	3.9121e-49	1.01862e-47	101.176
chr17:56982585	-3.14366	0.250366	-21.0823	3.91265e-49	1.01876e-47	101.176
chr16:11655708	2.42183	1.39006	21.0823	3.91281e-49	1.0188e-47	101.176
chr12:107295906	3.50976	-1.145	21.0823	3.91309e-49	1.01887e-47	101.176
chr11:44939335	-3.66793	0.702744	-21.0823	3.9132e-49	1.0189e-47	101.176
chr5:132778042	3.29634	-2.09866	21.0823	3.91331e-49	1.01892e-47	101.176
chr20:50637160	3.56646	-0.411159	21.0823	3.91355e-49	1.01898e-47	101.176
chr1:36360019	-2.01537	-1.85122	-21.0823	3.91384e-49	1.01905e-47	101.176
chr8:55142361	-2.70963	0.265427	-21.0823	3.91391e-49	1.01906e-47	101.176
chr7:149765869	3.76732	-2.17598	21.0822	3.914e-49	1.01908e-47	101.176
chr18:46388552	-3.9622	1.95951	-21.0822	3.91414e-49	1.01912e-47	101.176
chr12:120118493	2.96683	-2.41561	21.0822	3.91435e-49	1.01917e-47	101.175
chr17:41026812	-3.19524	2.01152	-21.0822	3.91588e-49	1.01956e-47	101.175
chr14:103110163	3.36817	-0.335427	21.0821	3.91663e-49	1.01975e-47	101.175
chr17:17408541	-3.03244	-0.478293	-21.0821	3.91667e-49	1.01976e-47	101.175
chr4:3483604	2.53232	-1.10213	21.0821	3.91697e-49	1.01984e-47	101.175
chr7:16208603	2.2278	2.24061	21.0821	3.91727e-49	1.01991e-47	101.175
chr14:101458086	-2.42963	-2.1703	-21.0821	3.91778e-49	1.02004e-47	101.175
chr4:110473218	3.20976	-1.61354	21.0821	3.91786e-49	1.02006e-47	101.175
chr16:88643256	2.77537	2.12012	21.0821	3.91805e-49	1.0201e-47	101.175
chr10:43067095	2.18817	1.38896	21.0821	3.91839e-49	1.02019e-47	101.174
chr9:96087438	2.39012	1.07165	21.082	3.91898e-49	1.02034e-47	101.174
chr6:169167402	2.94683	1.74963	21.082	3.9192e-49	1.02039e-47	101.174
chr12:6374706	-3.12902	1.72537	-21.082	3.9198e-49	1.02054e-47	101.174
chr10:100168177	-3.68549	1.62396	-21.082	3.92024e-49	1.02065e-47	101.174
chr2:101733813	2.21024	-0.846341	21.082	3.92043e-49	1.0207e-47	101.174
chr16:997744	-3.28963	-0.942866	-21.0819	3.92117e-49	1.02089e-47	101.174
chr16:19131380	-2.84524	-0.606402	-21.0819	3.92125e-49	1.0209e-47	101.174
chr18:76381064	2.70329	-0.649939	21.0818	3.92362e-49	1.02152e-47	101.173
chr12:51424264	-2.72293	1.01232	-21.0818	3.92452e-49	1.02175e-47	101.173
chr21:35401091	2.05854	2.35378	21.0817	3.92587e-49	1.0221e-47	101.173
chr6:17289683	2.14024	1.69488	21.0817	3.92726e-49	1.02245e-47	101.172
chr4:1640960	2.31024	1.45744	21.0816	3.92941e-49	1.02301e-47	101.172
chr2:96157952	-2.91732	0.0196341	-21.0816	3.92982e-49	1.02311e-47	101.172
chr20:23188063	3.22549	-0.825549	21.0815	3.93077e-49	1.02336e-47	101.171
chr7:2522703	-2.58354	-0.505183	-21.0815	3.93175e-49	1.02361e-47	101.171
chr21:46151474	2.25402	0.499207	21.0815	3.93203e-49	1.02368e-47	101.171
chr6:28616609	2.33744	-2.56262	21.0813	3.93543e-49	1.02456e-47	101.17
chr1:151473065	2.68585	-1.57366	21.0813	3.93568e-49	1.02462e-47	101.17
chr16:85544850	1.96805	-0.412073	21.0812	3.93784e-49	1.02518e-47	101.169
chr10:89242832	-2.74732	1.52415	-21.0812	3.93826e-49	1.02528e-47	101.169
chr4:688384	2.81805	-1.50183	21.0812	3.9385e-49	1.02534e-47	101.169
chr3:169401032	-3.56866	-0.142256	-21.0811	3.93915e-49	1.02551e-47	101.169
chr1:156721251	4.02878	-0.949878	21.0811	3.94063e-49	1.02589e-47	101.169
chr2:33069866	3.42122	-1.44756	21.081	3.94232e-49	1.02632e-47	101.168
chr2:95347310	2.53451	-2.53811	21.081	3.94265e-49	1.02641e-47	101.168
chr2:73418437	2.8422	-1.46951	21.081	3.94356e-49	1.02664e-47	101.168
chr18:58286483	3.80354	-0.0894512	21.0809	3.94386e-49	1.02671e-47	101.168
chr1:201010511	2.15207	0.477256	21.0809	3.94453e-49	1.02688e-47	101.168
chr5:135040488	4.29232	-2.13287	21.0809	3.94472e-49	1.02693e-47	101.168
chr5:139659299	3.90902	-1.92598	21.0809	3.94492e-49	1.02698e-47	101.168
chr8:78805777	-2.47183	-2.35518	-21.0809	3.94513e-49	1.02703e-47	101.168
chr10:12797618	-3.63244	1.63646	-21.0807	3.9487e-49	1.02795e-47	101.167
chr2:205684756	2.85317	-0.672561	21.0807	3.94953e-49	1.02817e-47	101.167
chr11:1844827	3.12915	-2.56323	21.0807	3.94963e-49	1.02819e-47	101.166
chr3:193869693	4.16988	-2.12091	21.0807	3.94987e-49	1.02825e-47	101.166
chr20:56631732	2.79354	-2.73628	21.0807	3.94991e-49	1.02825e-47	101.166
chr7:151796639	3.55512	-1.80817	21.0806	3.95202e-49	1.0288e-47	101.166
chr1:31739397	-1.84122	0.287195	-21.0806	3.95211e-49	1.02882e-47	101.166
chr17:73343269	3.00037	-2.00518	21.0805	3.95398e-49	1.0293e-47	101.165
chr1:4710785	2.1328	-0.197988	21.0805	3.95455e-49	1.02945e-47	101.165
chr17:47847455	-2.49671	-1.5047	-21.0805	3.95499e-49	1.02956e-47	101.165
chr13:113090310	2.54549	1.55579	21.0804	3.95515e-49	1.02959e-47	101.165
chr21:42672557	-3.83037	1.13665	-21.0804	3.95589e-49	1.02978e-47	101.165
chr1:228149924	3.8589	-1.46152	21.0803	3.9577e-49	1.03025e-47	101.164
chr1:31531456	3.65598	-1.48152	21.0803	3.95801e-49	1.03033e-47	101.164
chr10:128430245	-2.30195	0.421463	-21.0803	3.95838e-49	1.03042e-47	101.164
chr18:8912781	3.62122	-1.01573	21.0803	3.9594e-49	1.03068e-47	101.164
chr10:21626553	-3.34671	1.31921	-21.0802	3.96097e-49	1.03109e-47	101.164
chr1:166908694	2.62805	2.14793	21.0801	3.96249e-49	1.03148e-47	101.163
chr5:122844495	2.46134	-1.37762	21.0801	3.96355e-49	1.03175e-47	101.163
chr13:50126907	3.26293	0.474756	21.0801	3.96384e-49	1.03182e-47	101.163
chr20:36101193	3.68671	-0.845549	21.0801	3.96424e-49	1.03192e-47	101.163
chr10:96829577	2.08951	2.38683	21.08	3.96504e-49	1.03213e-47	101.163
chr10:131915685	2.29939	1.92933	21.0799	3.96765e-49	1.0328e-47	101.162
chr17:49013346	3.94951	-1.1661	21.0799	3.96784e-49	1.03285e-47	101.162
chr10:132332774	-2.60037	0.162134	-21.0799	3.96832e-49	1.03297e-47	101.162
chr6:15505701	-2.45134	2.73372	-21.0798	3.96896e-49	1.03313e-47	101.162
chr22:50720999	3.68476	-0.970427	21.0798	3.96991e-49	1.03337e-47	101.161
chr5:141010390	-2.74073	-0.24439	-21.0798	3.97044e-49	1.03351e-47	101.161
chr2:241866739	2.67146	-2.03463	21.0797	3.97265e-49	1.03408e-47	101.161
chr18:77032549	-3.28915	1.00835	-21.0797	3.97333e-49	1.03425e-47	101.16
chr6:77650581	2.265	-1.20274	21.0797	3.9734e-49	1.03427e-47	101.16
chrX:150445396	2.38146	0.103902	21.0796	3.97421e-49	1.03448e-47	101.16
chr7:30912138	3.01598	0.787866	21.0796	3.97444e-49	1.03453e-47	101.16
chr2:940142	2.77963	0.253232	21.0796	3.97473e-49	1.0346e-47	101.16
chr1:1068181	3.04488	-0.147561	21.0795	3.97654e-49	1.03507e-47	101.16
chr6:113650291	-3.19817	2.0803	-21.0795	3.97771e-49	1.03537e-47	101.159
chr12:68805010	2.64549	1.77689	21.0795	3.97791e-49	1.03542e-47	101.159
chr1:6470981	2.85476	-0.458354	21.0794	3.97871e-49	1.03562e-47	101.159
chr5:133990618	-2.51646	-0.423598	-21.0794	3.97878e-49	1.03564e-47	101.159
chr9:127741931	3.89354	-1.53445	21.0794	3.97925e-49	1.03576e-47	101.159
chr2:133317520	3.09159	-0.131402	21.0794	3.97953e-49	1.03583e-47	101.159
chr22:25179165	2.27341	-0.360976	21.0794	3.97956e-49	1.03583e-47	101.159
chr16:2023627	2.47854	-2.69476	21.0793	3.98089e-49	1.03617e-47	101.159
chr6:112349864	2.53	2.36976	21.0793	3.98158e-49	1.03635e-47	101.158
chr8:143977629	2.86988	-0.81189	21.0793	3.98259e-49	1.03661e-47	101.158
chr11:12914852	-1.90915	-0.528598	-21.0792	3.98285e-49	1.03667e-47	101.158
chr16:3013944	3.4739	-0.150122	21.0792	3.98296e-49	1.03669e-47	101.158
chr4:119027350	2.62927	1.54512	21.0792	3.9834e-49	1.03681e-47	101.158
chr10:121591351	-1.86024	1.61768	-21.0792	3.98387e-49	1.03692e-47	101.158
chr19:3369899	2.80805	-1.12756	21.0792	3.98448e-49	1.03708e-47	101.158
chr1:225922332	-4.15256	1.73567	-21.0792	3.98465e-49	1.03712e-47	101.158
chr10:120950354	3.21073	-3.04232	21.0791	3.98658e-49	1.03762e-47	101.157
chr19:39776451	2.35805	1.22256	21.0791	3.98709e-49	1.03775e-47	101.157
chr1:151133064	3.65585	-1.04561	21.0791	3.98711e-49	1.03775e-47	101.157
chr2:101609704	2.8128	0.222012	21.079	3.98868e-49	1.03815e-47	101.157
chr5:109454728	3.33463	-1.41793	21.0789	3.99132e-49	1.03883e-47	101.156
chr8:26404227	2.27439	2.44817	21.0789	3.99136e-49	1.03884e-47	101.156
chr1:6533693	-2.91037	2.58372	-21.0788	3.99251e-49	1.03914e-47	101.156
chr12:132583892	3.86512	-0.95061	21.0788	3.99296e-49	1.03925e-47	101.156
chr14:68364499	3.43878	-1.13841	21.0788	3.99412e-49	1.03955e-47	101.155
chr7:129263362	-2.96451	1.66018	-21.0788	3.9942e-49	1.03957e-47	101.155
chr1:50426509	3.30171	-1.90805	21.0787	3.99484e-49	1.03973e-47	101.155
chr8:123921847	-3.21268	-0.186463	-21.0787	3.99595e-49	1.04001e-47	101.155
chr1:108852680	-3.03512	0.793293	-21.0785	3.99933e-49	1.04089e-47	101.154
chr7:131010972	-2.77049	-1.00915	-21.0785	4.00004e-49	1.04107e-47	101.154
chr19:41331155	3.1072	0.00652439	21.0784	4.00133e-49	1.0414e-47	101.153
chr6:4949105	-3.30341	1.85305	-21.0784	4.00218e-49	1.04162e-47	101.153
chr1:64020024	2.04183	-2.51299	21.0784	4.00309e-49	1.04185e-47	101.153
chr22:49825670	2.79622	-1.28799	21.0783	4.00447e-49	1.04221e-47	101.153
chr5:16427737	-2.35073	-1.30866	-21.0783	4.00455e-49	1.04222e-47	101.153
chr11:45798974	3.18415	-0.651585	21.0783	4.00537e-49	1.04243e-47	101.152
chr22:44347346	2.61146	1.69598	21.0783	4.00538e-49	1.04243e-47	101.152
chr8:143950582	2.06146	2.17256	21.0783	4.00571e-49	1.04251e-47	101.152
chr10:1463458	-3.04366	1.93939	-21.0782	4.00618e-49	1.04263e-47	101.152
chr12:130788802	3.46878	0.0171951	21.0782	4.00669e-49	1.04276e-47	101.152
chr3:118772332	2.55598	1.27896	21.0782	4.00696e-49	1.04283e-47	101.152
chr17:41500772	3.09476	-0.645183	21.0782	4.0079e-49	1.04307e-47	101.152
chr11:120563878	2.85134	-0.865915	21.0782	4.00792e-49	1.04307e-47	101.152
chr1:31785059	-2.02817	1.08713	-21.0781	4.00913e-49	1.04338e-47	101.152
chr6:134177841	-2.49963	0.942988	-21.0781	4.01061e-49	1.04376e-47	101.151
chr22:46134380	2.46171	1.23622	21.078	4.01129e-49	1.04394e-47	101.151
chr3:37943717	2.14037	1.72457	21.078	4.0115e-49	1.04399e-47	101.151
chr2:23030235	2.325	0.237988	21.078	4.01198e-49	1.04411e-47	101.151
chr8:101368593	1.94317	2.15439	21.0779	4.01311e-49	1.0444e-47	101.151
chr20:15933048	-3.65622	1.64738	-21.0779	4.0143e-49	1.0447e-47	101.15
chr9:136804382	2.8472	-0.0185976	21.0777	4.0178e-49	1.04561e-47	101.149
chr11:69250116	3.80415	-1.08963	21.0777	4.01896e-49	1.04591e-47	101.149
chr2:102021218	2.72256	-0.0354268	21.0777	4.01957e-49	1.04606e-47	101.149
chr17:29599054	1.96378	2.38518	21.0777	4.01973e-49	1.0461e-47	101.149
chr8:55939323	-2.02707	-0.621098	-21.0776	4.01999e-49	1.04617e-47	101.149
chr10:19592590	2.65146	1.16988	21.0776	4.02029e-49	1.04624e-47	101.149
chr11:44628180	-3.30537	0.0196341	-21.0776	4.02032e-49	1.04624e-47	101.149
chr17:72543264	2.14524	1.0314	21.0776	4.02055e-49	1.0463e-47	101.149
chr8:19758221	3.7222	-1.81	21.0776	4.02117e-49	1.04646e-47	101.149
chr17:47852247	-2.71378	-0.735183	-21.0776	4.0215e-49	1.04654e-47	101.148
chr7:27181835	2.71317	0.398171	21.0776	4.0218e-49	1.04661e-47	101.148
chr9:124503087	2.46037	-1.77177	21.0775	4.02235e-49	1.04675e-47	101.148
chr19:4449628	-2.54171	2.29476	-21.0775	4.02315e-49	1.04696e-47	101.148
chr4:186651869	-4.02988	1.78909	-21.0775	4.02352e-49	1.04705e-47	101.148
chr3:195896942	2.52146	-1.85829	21.0775	4.02381e-49	1.04712e-47	101.148
chr6:154981159	-3.59805	0.634756	-21.0775	4.02388e-49	1.04713e-47	101.148
chr8:77296630	2.83207	0.902256	21.0774	4.02547e-49	1.04755e-47	101.147
chr2:9944775	4.09341	-0.662073	21.0773	4.02788e-49	1.04817e-47	101.147
chr12:6279845	3.87451	-0.88128	21.0773	4.02889e-49	1.04843e-47	101.147
chr11:8206490	-3.11695	-1.26079	-21.0772	4.02966e-49	1.04862e-47	101.146
chr14:103717985	2.37927	2.6311	21.0772	4.0303e-49	1.04878e-47	101.146
chr1:8431890	2.78329	1.57933	21.0772	4.03113e-49	1.049e-47	101.146
chr13:106507375	2.74439	0.947805	21.0772	4.03116e-49	1.049e-47	101.146
chr1:77874948	2.26366	2.2028	21.0772	4.0314e-49	1.04906e-47	101.146
chr3:71168174	-3.63573	1.78043	-21.0771	4.03189e-49	1.04918e-47	101.146
chr6:135674256	2.00402	2.6736	21.0771	4.03208e-49	1.04923e-47	101.146
chr12:132571969	3.78415	-1.17841	21.0771	4.03323e-49	1.04953e-47	101.146
chr2:218234740	-3.04646	1.56067	-21.077	4.03418e-49	1.04977e-47	101.145
chr10:51035616	3.46073	1.08939	21.077	4.03564e-49	1.05014e-47	101.145
chr11:134410348	3.1272	-0.700793	21.0769	4.03729e-49	1.05057e-47	101.145
chr12:25251991	2.9311	0.167134	21.0769	4.03759e-49	1.05064e-47	101.144
chr4:185464155	2.73561	-0.372561	21.0768	4.03872e-49	1.05093e-47	101.144
chr1:3064555	2.72976	0.678171	21.0768	4.03884e-49	1.05096e-47	101.144
chr6:167670744	2.02902	2.61598	21.0768	4.03962e-49	1.05116e-47	101.144
chr15:49383297	-2.96085	0.405793	-21.0767	4.0432e-49	1.05209e-47	101.143
chr11:58058431	-2.035	0.707866	-21.0767	4.04337e-49	1.05213e-47	101.143
chr9:2047187	3.49524	0.622622	21.0766	4.04437e-49	1.05238e-47	101.143
chr2:240440873	-2.84329	1.96909	-21.0766	4.04542e-49	1.05265e-47	101.143
chr10:338647	-4.18927	1.58317	-21.0765	4.04756e-49	1.05321e-47	101.142
chr6:118710758	-3.54134	1.41018	-21.0765	4.04769e-49	1.05324e-47	101.142
chr20:5609597	-3.00951	1.59134	-21.0764	4.04933e-49	1.05366e-47	101.142
chr1:185963300	3.55805	-1.40841	21.0764	4.04952e-49	1.0537e-47	101.141
chr2:104656866	3.3122	-1.8478	21.0763	4.05053e-49	1.05396e-47	101.141
chr7:4175456	2.75402	0.750305	21.0762	4.05403e-49	1.05487e-47	101.14
chr18:62384884	3.37268	0.0332927	21.0762	4.05419e-49	1.05491e-47	101.14
chr20:63463570	2.31268	0.377927	21.0762	4.05437e-49	1.05495e-47	101.14
chr17:76542768	2.31024	2.15232	21.0761	4.05517e-49	1.05515e-47	101.14
chr18:2659555	2.6511	-2.41226	21.0761	4.05677e-49	1.05557e-47	101.14
chr22:23194044	2.94159	-1.37677	21.0761	4.05693e-49	1.0556e-47	101.14
chr9:16276371	-3.85159	1.68006	-21.076	4.05888e-49	1.05611e-47	101.139
chr4:170025721	1.81622	-3.15543	21.076	4.0591e-49	1.05616e-47	101.139
chr5:88693400	2.97354	-2.31933	21.0759	4.06094e-49	1.05664e-47	101.139
chr12:57016448	3.04951	0.122927	21.0758	4.0631e-49	1.05719e-47	101.138
chr9:68781018	2.60512	-1.89963	21.0758	4.06457e-49	1.05757e-47	101.138
chr15:41894625	2.2461	0.489634	21.0757	4.06581e-49	1.05789e-47	101.137
chr17:73312604	2.23902	-2.7511	21.0757	4.06651e-49	1.05807e-47	101.137
chr11:72668448	-2.44598	0.182744	-21.0757	4.06675e-49	1.05813e-47	101.137
chr2:26467208	2.03268	1.31024	21.0757	4.0668e-49	1.05814e-47	101.137
chr6:167111146	2.37073	1.35732	21.0756	4.06753e-49	1.05832e-47	101.137
chr22:20150171	-3.14256	0.922744	-21.0756	4.06834e-49	1.05853e-47	101.137
chr12:110079783	-3.20854	0.457195	-21.0755	4.07063e-49	1.05912e-47	101.136
chr5:54152655	2.46171	0.872439	21.0755	4.07085e-49	1.05917e-47	101.136
chr4:7797892	-3.91744	1.84896	-21.0755	4.07153e-49	1.05935e-47	101.136
chr10:3257836	3.16939	0.825793	21.0754	4.07224e-49	1.05953e-47	101.136
chr11:6319073	3.04878	-1.98085	21.0754	4.07243e-49	1.05957e-47	101.136
chr4:146241443	2.42049	-2.4439	21.0754	4.07252e-49	1.05959e-47	101.136
chr7:542717	2.77134	0.116159	21.0754	4.0733e-49	1.05979e-47	101.136
chr19:4589648	2.28207	-1.28872	21.0754	4.07339e-49	1.05981e-47	101.136
chr4:8214161	2.82951	1.92098	21.0754	4.07372e-49	1.05989e-47	101.136
chr9:131980431	2.82646	-0.195793	21.0753	4.07444e-49	1.06008e-47	101.135
chr4:8649336	2.57268	-0.657805	21.0753	4.07533e-49	1.0603e-47	101.135
chr20:1313053	2.02305	1.87201	21.0753	4.07572e-49	1.0604e-47	101.135
chr10:35563580	2.37561	-1.77268	21.0753	4.07593e-49	1.06045e-47	101.135
chr1:27405761	2.45573	0.549329	21.0753	4.07611e-49	1.06049e-47	101.135
chr3:29644556	2.90951	1.61683	21.0753	4.07613e-49	1.0605e-47	101.135
chr4:139351204	-3.54256	1.6714	-21.0752	4.07665e-49	1.06063e-47	101.135
chr1:32786888	2.6028	1.23372	21.0752	4.07665e-49	1.06063e-47	101.135
chr5:174727366	3.33902	-1.58012	21.0752	4.07711e-49	1.06074e-47	101.135
chr2:205684452	2.12061	2.28701	21.0752	4.07812e-49	1.061e-47	101.134
chr3:189845985	-3.46305	1.92067	-21.0751	4.07915e-49	1.06126e-47	101.134
chr10:729391	2.94561	0.850976	21.0751	4.07995e-49	1.06147e-47	101.134
chr16:84887323	2.37037	1.79262	21.0751	4.08042e-49	1.06159e-47	101.134
chr14:103523427	2.20537	-2.6311	21.0751	4.08083e-49	1.06169e-47	101.134
chr17:73711311	-3.73244	0.537439	-21.0749	4.08384e-49	1.06247e-47	101.133
chr3:44553916	2.71927	0.433659	21.0749	4.08419e-49	1.06255e-47	101.133
chr17:77304253	-3.48	2.13524	-21.0749	4.08519e-49	1.06281e-47	101.133
chr6:123517127	3.03793	-1.5464	21.0749	4.08548e-49	1.06288e-47	101.133
chr9:34372443	2.80183	-0.426402	21.0748	4.08705e-49	1.06329e-47	101.132
chr14:94771423	-2.97073	0.337561	-21.0748	4.08775e-49	1.06346e-47	101.132
chr4:153793700	3.21415	-1.58622	21.0748	4.08825e-49	1.06359e-47	101.132
chr3:9395263	2.78439	0.157439	21.0747	4.08887e-49	1.06375e-47	101.132
chr6:109379016	-2.32634	0.986951	-21.0747	4.08916e-49	1.06382e-47	101.132
chr5:58490528	-3.02793	0.102012	-21.0747	4.08979e-49	1.06398e-47	101.132
chr2:101811482	3.50915	-1.55823	21.0747	4.09022e-49	1.06409e-47	101.131
chr3:152497782	-3.85805	0.648293	-21.0746	4.0907e-49	1.06421e-47	101.131
chr9:89437339	-3.18671	-1.89409	-21.0746	4.09138e-49	1.06438e-47	101.131
chr8:52695470	3.63805	-1.695	21.0746	4.09138e-49	1.06438e-47	101.131
chr8:37897946	3.08512	-1.87817	21.0746	4.09209e-49	1.06456e-47	101.131
chr10:78972827	3.2628	-1.30579	21.0745	4.09505e-49	1.06532e-47	101.13
chr4:1763368	2.72098	-1.93927	21.0745	4.09525e-49	1.06537e-47	101.13
chr5:2537274	-3.26085	1.55665	-21.0744	4.09672e-49	1.06575e-47	101.13
chr17:50834730	3.12756	-1.74732	21.0744	4.09716e-49	1.06586e-47	101.13
chr2:238913434	2.55561	1.42793	21.0743	4.09974e-49	1.06653e-47	101.129
chr9:22153792	2.44256	2.07018	21.0742	4.10071e-49	1.06678e-47	101.129
chr18:62384870	3.4239	-0.0447561	21.0742	4.10231e-49	1.06719e-47	101.129
chr7:96997717	3.83366	-1.38427	21.0742	4.10232e-49	1.06719e-47	101.129
chr16:55331569	3.85232	-2.36506	21.0742	4.10235e-49	1.06719e-47	101.129
chr12:120228151	2.87622	-2.07823	21.0742	4.10242e-49	1.06721e-47	101.129
chr8:23541694	3.24037	-2.06811	21.0741	4.10327e-49	1.06742e-47	101.128
chr19:48617319	3.64622	-1.25457	21.0741	4.10401e-49	1.06761e-47	101.128
chr3:197542066	3.01061	0.575549	21.0741	4.10448e-49	1.06773e-47	101.128
chr14:68504175	2.65146	1.63244	21.074	4.10536e-49	1.06795e-47	101.128
chr19:18382127	3.19659	-0.394756	21.074	4.10537e-49	1.06795e-47	101.128
chr1:205798781	3.83073	-0.583171	21.074	4.10565e-49	1.06802e-47	101.128
chr1:8668397	3.20561	0.146585	21.074	4.10657e-49	1.06826e-47	101.127
chr21:45288797	3.67549	-1.6786	21.0738	4.11041e-49	1.06925e-47	101.127
chr5:3854346	3.68	-1.27573	21.0738	4.11067e-49	1.06931e-47	101.126
chr3:45841193	3.14183	-1.08396	21.0738	4.11135e-49	1.06949e-47	101.126
chr21:44995488	2.26244	1.56744	21.0737	4.11322e-49	1.06997e-47	101.126
chr1:166841367	4.025	-1.22189	21.0737	4.11374e-49	1.0701e-47	101.126
chr1:202135750	2.02585	1.40329	21.0737	4.11442e-49	1.07027e-47	101.126
chr6:27558243	-2.35427	-1.91067	-21.0737	4.11444e-49	1.07028e-47	101.126
chr4:153452421	2.6161	-0.0112195	21.0737	4.11445e-49	1.07028e-47	101.126
chr11:995088	-3.60878	-1.52573	-21.0736	4.11682e-49	1.07089e-47	101.125
chr2:191845809	-2.71073	0.301341	-21.0735	4.11814e-49	1.07123e-47	101.125
chr19:3060095	-2.5878	1.80671	-21.0735	4.11866e-49	1.07136e-47	101.125
chr11:44520221	2.78354	-2.12213	21.0734	4.11954e-49	1.07158e-47	101.124
chr22:50701008	1.92744	1.41384	21.0734	4.11957e-49	1.07159e-47	101.124
chr16:17381071	-2.63561	0.825488	-21.0734	4.12024e-49	1.07176e-47	101.124
chr12:64391650	2.12622	2.20433	21.0734	4.1203e-49	1.07177e-47	101.124
chr5:1005305	2.07646	-3.27774	21.0734	4.12032e-49	1.07177e-47	101.124
chr2:46134824	3.75524	-1.36738	21.0734	4.12064e-49	1.07185e-47	101.124
chr2:208406438	2.03	0.204878	21.0733	4.12179e-49	1.07214e-47	101.124
chr6:30890575	-3.70207	2.09006	-21.0733	4.12241e-49	1.0723e-47	101.124
chr22:19705016	2.05537	1.90585	21.0733	4.12351e-49	1.07258e-47	101.123
chr12:50110929	2.0239	-3.06829	21.0733	4.12353e-49	1.07259e-47	101.123
chr16:73064269	3.82207	-2.54311	21.0732	4.12504e-49	1.07297e-47	101.123
chr9:37938007	2.78427	-0.286402	21.0732	4.12544e-49	1.07307e-47	101.123
chr17:51263084	3.28488	-0.166829	21.0732	4.12585e-49	1.07318e-47	101.123
chr22:37103544	1.76244	-0.713049	21.0732	4.12595e-49	1.0732e-47	101.123
chr15:31002229	3.27305	-0.170793	21.0731	4.12663e-49	1.07337e-47	101.123
chr19:1883657	2.1422	0.423171	21.0731	4.12751e-49	1.0736e-47	101.122
chr5:133369743	-2.79988	0.565061	-21.0731	4.12814e-49	1.07376e-47	101.122
chr17:81929969	2.11024	2.1022	21.073	4.13086e-49	1.07446e-47	101.122
chr19:40687757	4.13012	-1.8297	21.0729	4.13198e-49	1.07475e-47	101.121
chr7:128270823	2.79073	0.473659	21.0729	4.13327e-49	1.07508e-47	101.121
chr14:99523474	3.47256	-0.71128	21.0728	4.13392e-49	1.07524e-47	101.121
chr1:1068149	2.93902	-0.660488	21.0728	4.13419e-49	1.07531e-47	101.121
chr2:201239764	-3.42707	0.761098	-21.0728	4.1345e-49	1.07539e-47	101.121
chr17:49972432	2.09488	-2.01659	21.0728	4.13526e-49	1.07558e-47	101.121
chr2:161428384	2.78634	-0.425732	21.0728	4.13589e-49	1.07574e-47	101.12
chr15:40281428	3.16744	-0.582988	21.0727	4.1361e-49	1.07579e-47	101.12
chr22:43227376	2.80939	0.0459146	21.0727	4.13615e-49	1.0758e-47	101.12
chr12:121925483	3.40159	-1.82738	21.0727	4.13671e-49	1.07594e-47	101.12
chr11:95150195	3.35585	-1.21317	21.0727	4.13735e-49	1.0761e-47	101.12
chr10:77871093	2.33573	0.833354	21.0727	4.13793e-49	1.07625e-47	101.12
chr5:76243340	-3.00378	0.671768	-21.0727	4.13805e-49	1.07628e-47	101.12
chr7:117666937	3.25512	1.17268	21.0726	4.13954e-49	1.07666e-47	101.119
chr11:30719656	2.60671	-0.0434756	21.0726	4.14078e-49	1.07698e-47	101.119
chr12:3920841	2.46622	0.500183	21.0725	4.14184e-49	1.07725e-47	101.119
chr1:1426099	2.5972	-2.51518	21.0725	4.14234e-49	1.07738e-47	101.119
chr5:178560699	2.13622	1.5647	21.0725	4.1429e-49	1.07752e-47	101.119
chr11:76523253	-3.54037	1.25238	-21.0724	4.14337e-49	1.07764e-47	101.119
chr3:31816468	3.10146	1.655	21.0724	4.14352e-49	1.07767e-47	101.119
chr2:119248164	-4.10817	1.57811	-21.0723	4.14628e-49	1.07839e-47	101.118
chr9:91118492	2.16659	-3.02317	21.0723	4.14709e-49	1.07859e-47	101.118
chr22:49816516	1.9878	2.61561	21.0722	4.14972e-49	1.07927e-47	101.117
chr7:158868754	3.51573	0.376524	21.0722	4.15001e-49	1.07934e-47	101.117
chr10:29132456	2.22256	1.36896	21.0722	4.15044e-49	1.07945e-47	101.117
chr10:50503713	3.8561	0.241829	21.0721	4.15098e-49	1.07959e-47	101.117
chr20:57410323	2.17939	-1.17189	21.0721	4.15102e-49	1.07959e-47	101.117
chr17:67488364	3.43573	-1.26238	21.0721	4.15127e-49	1.07966e-47	101.117
chr2:239048464	-3.70024	1.86098	-21.0721	4.15269e-49	1.08002e-47	101.116
chr11:126327335	-2.74524	1.74409	-21.072	4.15531e-49	1.0807e-47	101.116
chr2:227781352	3.31134	0.617988	21.0719	4.15592e-49	1.08085e-47	101.116
chr14:90381741	2.44488	-2.36805	21.0719	4.15774e-49	1.08132e-47	101.115
chr16:56409242	-2.3672	1.66457	-21.0718	4.15892e-49	1.08163e-47	101.115
chr14:55286392	-2.94927	2.46817	-21.0717	4.16074e-49	1.08209e-47	101.114
chr12:62840381	-2.95256	0.926524	-21.0717	4.16107e-49	1.08218e-47	101.114
chr22:19987848	2.94122	0.227439	21.0717	4.16182e-49	1.08237e-47	101.114
chr7:4011117	2.68732	1.40402	21.0717	4.16234e-49	1.0825e-47	101.114
chr12:69689412	3.33146	-2.07622	21.0716	4.16406e-49	1.08294e-47	101.114
chr6:100467733	-2.5722	-2.56829	-21.0715	4.16696e-49	1.08369e-47	101.113
chr2:70902009	3.18	-2.07927	21.0714	4.16758e-49	1.08385e-47	101.113
chr10:683972	3.12963	1.76189	21.0714	4.16765e-49	1.08386e-47	101.113
chr1:26291288	3.84463	-0.716098	21.0713	4.17102e-49	1.08473e-47	101.112
chr8:29071725	3.25683	1.3128	21.0712	4.17312e-49	1.08528e-47	101.111
chr17:82170803	-2.69317	0.265488	-21.0712	4.17344e-49	1.08536e-47	101.111
chr14:23410061	2.32683	0.93	21.0712	4.17445e-49	1.08561e-47	101.111
chr6:10425968	2.07305	-3.5775	21.0711	4.17531e-49	1.08583e-47	101.111
chr10:123995409	1.91134	-3.68311	21.0711	4.17547e-49	1.08587e-47	101.111
chr1:19704467	2.64671	0.800549	21.0711	4.17555e-49	1.08589e-47	101.111
chr2:178536357	-3.06195	1.5361	-21.071	4.17855e-49	1.08666e-47	101.11
chr18:7979737	2.33293	1.64549	21.0709	4.18144e-49	1.08741e-47	101.109
chr11:45930681	-4.16646	1.74104	-21.0709	4.18164e-49	1.08746e-47	101.109
chr13:99379998	-2.97427	2.5075	-21.0709	4.18192e-49	1.08753e-47	101.109
chr19:3462655	2.10915	2.18506	21.0708	4.18251e-49	1.08768e-47	101.109
chr12:5202106	2.10488	1.19463	21.0708	4.18359e-49	1.08796e-47	101.109
chr4:1231090	3.46232	-0.46872	21.0708	4.18375e-49	1.08799e-47	101.109
chr8:143986129	-2.79598	-1.99384	-21.0708	4.18392e-49	1.08803e-47	101.109
chr11:70826312	-2.59707	0.0573171	-21.0707	4.18531e-49	1.08839e-47	101.108
chr9:128636260	3.56354	-1.17213	21.0707	4.18677e-49	1.08877e-47	101.108
chr2:237708545	2.5528	1.62067	21.0706	4.18727e-49	1.08889e-47	101.108
chr14:94772650	-2.71659	-1.56549	-21.0706	4.18797e-49	1.08907e-47	101.108
chr15:69045223	2.86902	-0.393293	21.0706	4.18867e-49	1.08925e-47	101.108
chr7:127996413	1.94866	1.91421	21.0706	4.18884e-49	1.08929e-47	101.108
chr7:107952096	3.92159	-1.33567	21.0705	4.19023e-49	1.08964e-47	101.107
chr19:17080279	3.47476	-1.05811	21.0704	4.19248e-49	1.09023e-47	101.107
chr19:17327728	3.87671	-1.73104	21.0703	4.19649e-49	1.09127e-47	101.106
chr2:215440194	2.45927	-0.249756	21.0702	4.19667e-49	1.09131e-47	101.106
chr6:158008486	2.21232	2.47982	21.0702	4.19699e-49	1.09139e-47	101.106
chr17:75751111	2.16256	0.927256	21.0702	4.19797e-49	1.09164e-47	101.105
chr17:8804193	2.46268	0.545976	21.0702	4.19828e-49	1.09171e-47	101.105
chr17:73474489	1.93171	-2.67829	21.0702	4.19866e-49	1.09181e-47	101.105
chr22:47028578	2.32049	1.45024	21.0702	4.19897e-49	1.09188e-47	101.105
chr17:40091836	3.73085	-0.754207	21.0701	4.19994e-49	1.09213e-47	101.105
chr10:44569863	3.26244	1.70195	21.0701	4.20131e-49	1.09249e-47	101.105
chr12:50111297	3.19329	-1.58567	21.07	4.20195e-49	1.09265e-47	101.105
chr1:40982209	2.0339	0.197073	21.07	4.2024e-49	1.09276e-47	101.104
chr14:68686493	2.21232	1.77348	21.0699	4.20398e-49	1.09317e-47	101.104
chr7:27137404	-3.64537	-0.753049	-21.0698	4.20829e-49	1.09429e-47	101.103
chr11:67408866	-2.065	-0.877988	-21.0697	4.20891e-49	1.09444e-47	101.103
chr15:71511790	-3.63646	1.75823	-21.0697	4.20975e-49	1.09466e-47	101.103
chr21:23968296	-2.67329	-0.497012	-21.0697	4.21125e-49	1.09504e-47	101.102
chr4:112412046	2.91012	0.835793	21.0696	4.2133e-49	1.09557e-47	101.102
chr14:101584349	3.20146	0.820366	21.0695	4.21397e-49	1.09574e-47	101.102
chr1:19352913	-3.12951	2.0961	-21.0695	4.21498e-49	1.096e-47	101.101
chr8:140619617	3.25183	-1.34811	21.0695	4.21531e-49	1.09608e-47	101.101
chr16:53732955	2.21427	0.150793	21.0695	4.21539e-49	1.0961e-47	101.101
chr16:57649652	2.13573	1.58433	21.0695	4.21576e-49	1.09619e-47	101.101
chr11:46296707	2.25427	-1.42823	21.0694	4.21635e-49	1.09634e-47	101.101
chr20:38031304	2.28963	1.84226	21.0694	4.21729e-49	1.09658e-47	101.101
chr4:867103	3.78573	-0.517256	21.0694	4.2175e-49	1.09663e-47	101.101
chr22:25581579	2.57695	0.142378	21.0694	4.21804e-49	1.09677e-47	101.101
chr1:16624316	-4.39512	1.77707	-21.0693	4.21977e-49	1.09721e-47	101.1
chr14:34013418	-2.62195	-1.54927	-21.0693	4.22093e-49	1.09751e-47	101.1
chr8:47942376	3.11439	0.19061	21.0692	4.22134e-49	1.09761e-47	101.1
chr11:116742292	2.24793	1.38921	21.0692	4.22291e-49	1.09802e-47	101.1
chr13:71868536	2.40073	2.01488	21.0692	4.22337e-49	1.09813e-47	101.099
chr8:131974261	2.99354	-0.105549	21.0691	4.22396e-49	1.09828e-47	101.099
chr1:183090577	3.09671	-1.19506	21.0691	4.22399e-49	1.09829e-47	101.099
chr3:25074872	2.16671	1.86494	21.0691	4.22556e-49	1.09869e-47	101.099
chr17:39114813	3.83073	-1.21439	21.069	4.22811e-49	1.09935e-47	101.098
chr17:45283353	2.88207	-0.470671	21.0689	4.22887e-49	1.09954e-47	101.098
chr17:80105995	-3.51793	1.61823	-21.0689	4.23088e-49	1.10006e-47	101.098
chr4:24956799	1.9922	2.2022	21.0688	4.23238e-49	1.10045e-47	101.097
chr5:67166527	3.29683	-2.18451	21.0687	4.23374e-49	1.10079e-47	101.097
chr17:75645728	2.84902	-2.26268	21.0687	4.23379e-49	1.1008e-47	101.097
chr17:82334987	-2.65659	-1.87915	-21.0687	4.23384e-49	1.10081e-47	101.097
chr16:66368464	-2.36549	-1.58628	-21.0687	4.23506e-49	1.10113e-47	101.097
chr1:203151066	2.80634	0.377439	21.0687	4.2353e-49	1.10118e-47	101.097
chr3:177359360	3.24866	-2.65738	21.0687	4.23562e-49	1.10126e-47	101.097
chr11:120124240	3.83329	-1.27482	21.0687	4.23571e-49	1.10128e-47	101.097
chr6:1607271	2.44744	-2.35262	21.0686	4.23708e-49	1.10164e-47	101.096
chr2:16817834	2.31927	1.81512	21.0686	4.23754e-49	1.10175e-47	101.096
chr7:44822972	2.05463	1.80317	21.0685	4.23874e-49	1.10206e-47	101.096
chr19:16327181	2.34805	-0.886707	21.0685	4.2397e-49	1.1023e-47	101.096
chr19:46831414	2.70976	2.18232	21.0685	4.23989e-49	1.10235e-47	101.096
chr4:3250685	3.81098	-0.990732	21.0684	4.24252e-49	1.10303e-47	101.095
chr17:50834951	3.48707	-2.10561	21.0683	4.24418e-49	1.10346e-47	101.095
chr1:175434282	2.2822	1.09634	21.0683	4.24534e-49	1.10375e-47	101.094
chr19:930978	2.64232	1.87335	21.0682	4.24574e-49	1.10385e-47	101.094
chr16:88488155	2.48195	1.71841	21.0682	4.246e-49	1.10392e-47	101.094
chr13:106099990	3.90122	1.24024	21.0682	4.2462e-49	1.10396e-47	101.094
chr10:70456501	2.92927	-1.21841	21.0682	4.24678e-49	1.10411e-47	101.094
chr16:8966847	2.4172	1.64701	21.0682	4.24797e-49	1.10442e-47	101.094
chr7:155998002	-3.25512	0.615244	-21.0681	4.24901e-49	1.10468e-47	101.093
chr8:13535414	2.36024	0.190854	21.0681	4.24944e-49	1.10479e-47	101.093
chr20:2799468	-2.2311	-1.11311	-21.0681	4.24958e-49	1.10482e-47	101.093
chr14:21035411	2.46	1.02854	21.0681	4.2498e-49	1.10488e-47	101.093
chr19:13955900	2.35878	1.18378	21.068	4.25067e-49	1.1051e-47	101.093
chr17:77322525	3.58634	-2.10134	21.068	4.2517e-49	1.10536e-47	101.093
chr7:1096242	3.35878	0.432317	21.068	4.25234e-49	1.10552e-47	101.093
chr1:227429818	4.48415	-1.31537	21.068	4.25267e-49	1.10561e-47	101.093
chr11:848921	2.11598	-1.77848	21.0679	4.25358e-49	1.10584e-47	101.092
chr6:38572312	-2.83951	1.30524	-21.0679	4.25477e-49	1.10614e-47	101.092
chr17:77429106	3.75902	-1.29805	21.0678	4.25589e-49	1.10643e-47	101.092
chr10:1742658	2.17805	-0.785366	21.0678	4.25609e-49	1.10648e-47	101.092
chr22:38075492	2.43634	1.42378	21.0678	4.25666e-49	1.10662e-47	101.092
chr17:57255545	-1.96256	-2.81701	-21.0677	4.25897e-49	1.10722e-47	101.091
chr17:33016941	2.13183	1.10287	21.0677	4.25934e-49	1.10731e-47	101.091
chr3:111173967	-3.74366	1.62695	-21.0677	4.25959e-49	1.10737e-47	101.091
chr3:96267851	-2.32963	0.275061	-21.0676	4.26098e-49	1.10773e-47	101.091
chr7:910030	-3.88793	0.79811	-21.0676	4.26169e-49	1.10791e-47	101.09
chr2:150572569	2.02366	1.67329	21.0676	4.26284e-49	1.10821e-47	101.09
chr18:24868883	3.05976	-0.536829	21.0676	4.26292e-49	1.10822e-47	101.09
chr19:30373948	3.62134	-0.929207	21.0675	4.26345e-49	1.10835e-47	101.09
chr3:153209862	2.76268	-2.44573	21.0675	4.26386e-49	1.10846e-47	101.09
chr5:90297702	1.9328	2.61128	21.0675	4.26454e-49	1.10863e-47	101.09
chr8:10333467	3.4478	-1.38683	21.0674	4.26584e-49	1.10896e-47	101.089
chr1:50426664	3.48573	-1.42445	21.0674	4.26619e-49	1.10905e-47	101.089
chr1:5857784	2.92171	-2.06646	21.0674	4.26642e-49	1.10911e-47	101.089
chr1:3607081	1.9678	1.61768	21.0674	4.26661e-49	1.10915e-47	101.089
chr11:66729385	2.1222	1.44049	21.0673	4.26804e-49	1.10952e-47	101.089
chr8:107838766	3.20512	-1.18	21.0672	4.27092e-49	1.11026e-47	101.088
chr4:74409057	2.14707	2.26317	21.0672	4.27104e-49	1.11029e-47	101.088
chr12:65278370	2.37488	-2.60366	21.0672	4.27109e-49	1.1103e-47	101.088
chr14:104932068	3.57732	-1.205	21.0672	4.2714e-49	1.11038e-47	101.088
chr9:16311129	3.16744	-1.01823	21.0671	4.2731e-49	1.11081e-47	101.088
chr19:2774230	-3.46561	2.12256	-21.0671	4.27366e-49	1.11096e-47	101.088
chr8:134546919	-3.36195	0.882927	-21.0671	4.27497e-49	1.11129e-47	101.087
chr8:1294023	2.62976	0.928902	21.067	4.27581e-49	1.11151e-47	101.087
chr10:88852098	-2.20561	-2.31561	-21.067	4.27671e-49	1.11173e-47	101.087
chr17:957123	3.07695	-1.29128	21.067	4.27673e-49	1.11174e-47	101.087
chr11:118620987	2.82232	-2.07835	21.067	4.27707e-49	1.11182e-47	101.087
chr14:75070184	3.20061	-1.1853	21.0669	4.28006e-49	1.11259e-47	101.086
chr12:132433344	-4.22256	1.88689	-21.0669	4.28018e-49	1.11262e-47	101.086
chr20:50194556	-2.83549	1.14738	-21.0669	4.28035e-49	1.11266e-47	101.086
chr17:46009833	2.31793	1.1725	21.0668	4.28048e-49	1.11269e-47	101.086
chr7:45190578	2.35463	1.59049	21.0668	4.28185e-49	1.11304e-47	101.086
chr10:95236775	2.07415	0.141585	21.0668	4.28221e-49	1.11313e-47	101.086
chrX:40108085	3.44683	-1.63549	21.0668	4.28259e-49	1.11323e-47	101.086
chr3:52205952	-3.01598	2.23713	-21.0667	4.28313e-49	1.11336e-47	101.085
chr7:101243680	2.3011	-1.70152	21.0667	4.28322e-49	1.11338e-47	101.085
chr21:44967164	-3.645	2.13823	-21.0667	4.28346e-49	1.11344e-47	101.085
chr3:194339455	1.96463	-1.0172	21.0667	4.28493e-49	1.11382e-47	101.085
chr8:37407380	2.09402	1.71067	21.0666	4.28617e-49	1.11414e-47	101.085
chr22:27804490	2.17317	2.81902	21.0666	4.28718e-49	1.11439e-47	101.084
chr11:133389425	2.40366	1.42695	21.0666	4.28745e-49	1.11446e-47	101.084
chr7:151795611	2.95183	-0.384573	21.0665	4.28827e-49	1.11467e-47	101.084
chr16:794020	3.51744	-0.426037	21.0665	4.28927e-49	1.11492e-47	101.084
chr1:44043354	2.09524	0.943598	21.0664	4.29144e-49	1.11548e-47	101.083
chr1:61054427	2.95159	-0.962012	21.0664	4.2915e-49	1.1155e-47	101.083
chr17:41048746	2.79317	-1.79805	21.0664	4.29238e-49	1.11572e-47	101.083
chr16:54939725	3.45732	-2.17598	21.0663	4.29287e-49	1.11584e-47	101.083
chr20:54029273	2.25049	1.93939	21.0663	4.29302e-49	1.11588e-47	101.083
chr20:20003874	-3.01293	0.280732	-21.0663	4.29321e-49	1.11592e-47	101.083
chr16:14300907	2.2	-2.41354	21.0663	4.29337e-49	1.11596e-47	101.083
chr16:50244904	3.825	-1.65677	21.0662	4.29674e-49	1.11683e-47	101.082
chr8:37699468	-2.9339	-0.648293	-21.0661	4.29792e-49	1.11714e-47	101.082
chr7:100432937	2.76768	-0.0304268	21.0661	4.29798e-49	1.11715e-47	101.082
chr3:197495440	-3.03085	2.17104	-21.0661	4.29933e-49	1.11749e-47	101.082
chr6:35213247	2.8189	-0.256768	21.0661	4.29954e-49	1.11755e-47	101.082
chr10:125857453	2.3239	0.422195	21.0661	4.30008e-49	1.11768e-47	101.081
chr3:51974521	2.1472	1.35909	21.0661	4.30024e-49	1.11772e-47	101.081
chr17:81942428	2.96805	0.750122	21.066	4.3019e-49	1.11815e-47	101.081
chr1:3071357	3.77878	-1.57207	21.066	4.30239e-49	1.11827e-47	101.081
chr1:3407267	2.23927	1.5422	21.066	4.3028e-49	1.11837e-47	101.081
chr18:11826871	2.00695	2.9114	21.0659	4.30422e-49	1.11874e-47	101.08
chr4:6956043	3.04878	-0.508902	21.0659	4.30489e-49	1.11891e-47	101.08
chr20:44115897	-1.95622	0.555427	-21.0659	4.30501e-49	1.11893e-47	101.08
chr1:16067295	2.67878	-1.80024	21.0658	4.30568e-49	1.1191e-47	101.08
chr16:84964937	-3.6772	2.09701	-21.0658	4.30749e-49	1.11957e-47	101.08
chr1:109263199	-3.89902	1.76463	-21.0657	4.30863e-49	1.11986e-47	101.079
chr7:44133142	2.74817	0.0868902	21.0656	4.31127e-49	1.12054e-47	101.079
chr16:89599646	2.65134	-0.864939	21.0656	4.3113e-49	1.12055e-47	101.079
chr8:130402227	3.47756	-1.23841	21.0655	4.31386e-49	1.1212e-47	101.078
chr14:99413769	3.60524	-0.942988	21.0655	4.31386e-49	1.1212e-47	101.078
chr18:76349484	3.44146	-1.14902	21.0655	4.31529e-49	1.12157e-47	101.078
chr9:86079588	4.19463	-1.25317	21.0654	4.31654e-49	1.12189e-47	101.078
chr15:93073823	-2.17244	-1.65159	-21.0654	4.31752e-49	1.12214e-47	101.077
chr4:151690375	3.08683	-2.20024	21.0654	4.3177e-49	1.12219e-47	101.077
chr7:142882362	3.70293	-1.13037	21.0653	4.31843e-49	1.12237e-47	101.077
chr3:141230867	2.19878	0.559634	21.0653	4.31872e-49	1.12244e-47	101.077
chr7:44147175	2.59256	0.208232	21.0653	4.31968e-49	1.12269e-47	101.077
chr22:20085217	3.26829	-1.14537	21.0653	4.31971e-49	1.12269e-47	101.077
chr13:110313875	2.59366	-0.590976	21.0653	4.32023e-49	1.12282e-47	101.077
chr6:167797326	2.52134	0.730549	21.0652	4.32274e-49	1.12347e-47	101.076
chr1:199545890	2.14451	0.898963	21.0651	4.32383e-49	1.12375e-47	101.076
chr10:8056270	3.7189	-1.5803	21.0651	4.32419e-49	1.12384e-47	101.076
chr11:60275956	3.38805	-1.25232	21.065	4.32574e-49	1.12424e-47	101.075
chr6:147159036	-2.95463	0.0230488	-21.0649	4.32796e-49	1.12481e-47	101.075
chr11:67270054	-2.01378	0.172622	-21.0649	4.32877e-49	1.12502e-47	101.075
chr9:127873355	2.16402	2.08982	21.0649	4.329e-49	1.12507e-47	101.075
chr2:160208628	3.67049	-0.832561	21.0649	4.32902e-49	1.12507e-47	101.075
chr1:6907009	-1.74549	-1.15238	-21.0649	4.32942e-49	1.12517e-47	101.075
chr16:87844855	2.92927	1.46915	21.0649	4.33026e-49	1.12539e-47	101.074
chr6:107676263	2.07561	1.58817	21.0648	4.33153e-49	1.12571e-47	101.074
chr2:46939735	3.8839	-1.56098	21.0647	4.33307e-49	1.12611e-47	101.074
chr12:26906744	-2.77573	-0.157012	-21.0647	4.33342e-49	1.12619e-47	101.074
chr4:1693350	-2.19854	-1.21695	-21.0647	4.33381e-49	1.12629e-47	101.074
chr1:154787795	2.10427	1.5003	21.0646	4.33554e-49	1.12674e-47	101.073
chr1:40595263	1.9339	1.02683	21.0646	4.33616e-49	1.1269e-47	101.073
chr6:106998179	2.48683	0.0412195	21.0646	4.33663e-49	1.12701e-47	101.073
chr20:50144741	-2.65793	-0.628598	-21.0645	4.33839e-49	1.12747e-47	101.073
chr9:116279528	2.71671	-2.67128	21.0645	4.33905e-49	1.12763e-47	101.072
chr6:150601377	2.34098	-0.609756	21.0645	4.33917e-49	1.12766e-47	101.072
chr7:99126992	3.20232	-1.9897	21.0645	4.33985e-49	1.12783e-47	101.072
chr12:83151053	3.59537	-0.618293	21.0645	4.34029e-49	1.12794e-47	101.072
chr14:72742419	3.49829	-1.17585	21.0644	4.34165e-49	1.12829e-47	101.072
chr1:6638391	-2.51659	1.48829	-21.0644	4.34168e-49	1.1283e-47	101.072
chr9:129995262	2.14195	0.749024	21.0644	4.34175e-49	1.12831e-47	101.072
chr6:44068909	2.89122	-1.07024	21.0644	4.3424e-49	1.12847e-47	101.072
chr16:84884372	4.01512	-1.03317	21.0644	4.34291e-49	1.1286e-47	101.072
chr8:92095876	3.11902	-2.11646	21.0643	4.34348e-49	1.12875e-47	101.071
chr8:138260381	-2.71122	0.709634	-21.0643	4.34356e-49	1.12876e-47	101.071
chr5:75007681	3.43805	-2.01585	21.0643	4.34398e-49	1.12887e-47	101.071
chr19:48461614	2.68341	0.82622	21.0643	4.34406e-49	1.12888e-47	101.071
chr14:23642904	1.77439	1.44646	21.0643	4.34412e-49	1.1289e-47	101.071
chr15:73727893	1.95695	0.326646	21.0643	4.34453e-49	1.129e-47	101.071
chr11:12377041	3.1511	-1.22713	21.0643	4.34533e-49	1.1292e-47	101.071
chr6:137259300	2.27073	2.11232	21.0642	4.34635e-49	1.12946e-47	101.071
chr10:13870274	1.91793	1.9236	21.0642	4.34644e-49	1.12948e-47	101.071
chr11:1668233	2.68341	-1.17768	21.0642	4.34647e-49	1.12949e-47	101.071
chr6:11263563	3.22878	-1.98963	21.0642	4.34674e-49	1.12955e-47	101.071
chr8:29116865	2.62134	-1.51713	21.0642	4.34709e-49	1.12964e-47	101.071
chr2:96598073	-2.78988	2.11506	-21.064	4.35141e-49	1.13076e-47	101.07
chrX:27399012	2.36451	-1.04189	21.064	4.35176e-49	1.13084e-47	101.069
chr20:47762930	-3.03671	0.522988	-21.0638	4.35708e-49	1.13222e-47	101.068
chr13:51861911	2.23427	0.502256	21.0638	4.35727e-49	1.13227e-47	101.068
chr3:172247557	2.6689	1.55079	21.0638	4.35752e-49	1.13233e-47	101.068
chr8:141258289	2.4572	-0.9375	21.0638	4.35802e-49	1.13245e-47	101.068
chr11:65966568	2.245	2.23945	21.0637	4.35846e-49	1.13256e-47	101.068
chr1:1062800	2.19817	-3.37665	21.0637	4.35892e-49	1.13268e-47	101.068
chr6:152381299	3.46915	-2.1286	21.0637	4.35912e-49	1.13273e-47	101.068
chr18:10927845	3.49537	-0.252073	21.0637	4.36054e-49	1.13309e-47	101.067
chr1:182668797	3.43341	-0.249634	21.0636	4.36242e-49	1.13358e-47	101.067
chr8:48816693	2.71415	1.21098	21.0635	4.36445e-49	1.1341e-47	101.067
chr9:126325382	2.86793	0.87872	21.0635	4.36446e-49	1.1341e-47	101.067
chr16:88264827	3.61659	-1.48402	21.0635	4.36486e-49	1.1342e-47	101.066
chr22:29308277	-3.3339	1.5672	-21.0634	4.366e-49	1.13449e-47	101.066
chr6:34121457	2.32159	-1.83104	21.0634	4.36712e-49	1.13478e-47	101.066
chr2:70931488	2.03561	1.93073	21.0634	4.36772e-49	1.13493e-47	101.066
chr1:70874992	3.4489	-0.981524	21.0633	4.36842e-49	1.1351e-47	101.066
chr4:26028382	2.58451	1.46823	21.0633	4.37031e-49	1.13559e-47	101.065
chr20:19826733	2.67671	0.793476	21.0633	4.37086e-49	1.13573e-47	101.065
chr8:28776312	-2.65768	1.66348	-21.0632	4.37167e-49	1.13594e-47	101.065
chr17:38918878	2.74463	1.1489	21.0632	4.37219e-49	1.13607e-47	101.065
chr1:15937880	2.43537	-0.483659	21.0632	4.37273e-49	1.1362e-47	101.065
chr5:177371994	-1.90732	1.66829	-21.0631	4.37365e-49	1.13644e-47	101.064
chr13:113607630	-3.72976	1.06659	-21.0631	4.37376e-49	1.13646e-47	101.064
chr3:193870150	3.51756	-2.22988	21.0631	4.37459e-49	1.13667e-47	101.064
chr4:1212111	-4.17939	1.82701	-21.0631	4.37473e-49	1.13671e-47	101.064
chr8:42123927	3.63122	-1.64415	21.063	4.37691e-49	1.13727e-47	101.064
chr13:21080290	3.52085	-1.36043	21.063	4.377e-49	1.13729e-47	101.064
chr11:88510459	2.4239	1.28841	21.063	4.37729e-49	1.13736e-47	101.064
chr2:42556539	2.09256	0.7875	21.063	4.37767e-49	1.13745e-47	101.064
chr1:10903883	-3.72415	1.0022	-21.063	4.37822e-49	1.13759e-47	101.063
chr10:124084736	-3.07329	-0.157744	-21.0629	4.38098e-49	1.1383e-47	101.063
chr11:34356184	2.03634	1.6628	21.0628	4.38119e-49	1.13835e-47	101.063
chr11:1835818	2.38134	0.326159	21.0627	4.38422e-49	1.13914e-47	101.062
chr3:3069975	3.03598	-0.0775	21.0627	4.38518e-49	1.13938e-47	101.062
chr9:107711879	-3.09817	-1.13177	-21.0626	4.3873e-49	1.13993e-47	101.061
chr4:175971990	2.73561	-2.13866	21.0626	4.38733e-49	1.13993e-47	101.061
chr5:179140096	2.38451	2.11043	21.0625	4.39073e-49	1.14081e-47	101.061
chr16:86753671	2.13329	0.2525	21.0625	4.39102e-49	1.14088e-47	101.06
chr6:21523270	2.09195	0.635	21.0624	4.39282e-49	1.14135e-47	101.06
chr1:3466005	-3.03268	1.31463	-21.0623	4.39506e-49	1.14193e-47	101.06
chr11:111308290	-4.51963	1.71774	-21.0623	4.39594e-49	1.14215e-47	101.059
chr20:33278418	-2.5411	-0.624695	-21.0623	4.3961e-49	1.14219e-47	101.059
chr4:47486358	2.92329	-1.76518	21.0622	4.39652e-49	1.14229e-47	101.059
chr19:2365528	-3.26451	0.413598	-21.0622	4.39661e-49	1.14231e-47	101.059
chr10:132868122	2.50707	0.665122	21.0622	4.39698e-49	1.1424e-47	101.059
chr4:304450	3.45049	-1.58244	21.0622	4.3978e-49	1.14261e-47	101.059
chr21:42022180	2.72415	0.647805	21.0622	4.39863e-49	1.14282e-47	101.059
chr12:1644925	-1.93622	0.628963	-21.0621	4.40053e-49	1.14331e-47	101.058
chr7:1259748	2.54549	-0.315427	21.0621	4.40105e-49	1.14344e-47	101.058
chr1:24285576	-3.31098	1.64988	-21.0621	4.40128e-49	1.1435e-47	101.058
chr16:57795766	3.71463	-1.36793	21.0621	4.4014e-49	1.14352e-47	101.058
chr12:104695897	-3.44573	0.148476	-21.0621	4.40149e-49	1.14354e-47	101.058
chr9:114347772	2.99256	1.28982	21.062	4.4037e-49	1.14411e-47	101.058
chr6:4664194	1.94524	0.965793	21.062	4.40399e-49	1.14419e-47	101.058
chr3:129971351	3.14634	-0.941585	21.0619	4.40414e-49	1.14422e-47	101.058
chr7:44221230	1.87927	0.843902	21.0619	4.40431e-49	1.14426e-47	101.057
chr1:53594326	2.66756	-1.83841	21.0619	4.40603e-49	1.1447e-47	101.057
chr2:62232167	-3.26646	2.15823	-21.0618	4.40775e-49	1.14515e-47	101.057
chr4:40317512	2.7628	-1.84518	21.0617	4.40963e-49	1.14563e-47	101.056
chr11:44973136	2.04488	1.01378	21.0617	4.41019e-49	1.14577e-47	101.056
chr7:73809483	4.07878	-1.04695	21.0617	4.41022e-49	1.14577e-47	101.056
chr1:2382009	2.22427	-1.5847	21.0617	4.41117e-49	1.14602e-47	101.056
chr1:37865512	4.08817	-1.53982	21.0617	4.41138e-49	1.14607e-47	101.056
chr2:234412804	3.68476	-1.29287	21.0616	4.41268e-49	1.1464e-47	101.056
chr2:239192764	-2.68951	1.81622	-21.0616	4.41377e-49	1.14668e-47	101.055
chr1:201398013	2.85646	-0.732622	21.0615	4.41463e-49	1.1469e-47	101.055
chr2:239728621	1.94134	1.85482	21.0615	4.41511e-49	1.14702e-47	101.055
chr6:35140336	2.35537	0.68378	21.0615	4.4153e-49	1.14706e-47	101.055
chr1:39507441	1.94659	-0.881829	21.0615	4.4155e-49	1.14711e-47	101.055
chr5:149150218	2.46024	0.61439	21.0615	4.41567e-49	1.14715e-47	101.055
chr8:116703976	2.23549	1.99165	21.0615	4.41582e-49	1.14719e-47	101.055
chr1:35574391	3.86415	-0.565	21.0615	4.41591e-49	1.14721e-47	101.055
chr12:114693386	-2.29524	-1.91287	-21.0615	4.41679e-49	1.14743e-47	101.055
chr8:102782617	3.73317	-1.21707	21.0614	4.41737e-49	1.14758e-47	101.055
chr16:14303994	3.56805	-1.66963	21.0614	4.41839e-49	1.14784e-47	101.054
chr16:30998162	3.24122	-1.87451	21.0614	4.41855e-49	1.14787e-47	101.054
chr22:42162807	-3.39232	1.81189	-21.0612	4.42428e-49	1.14936e-47	101.053
chr17:42317264	2.56012	1.77445	21.061	4.4284e-49	1.15042e-47	101.052
chr8:1951774	-3.66707	1.16	-21.0609	4.43055e-49	1.15098e-47	101.052
chr14:94768292	-1.92451	-2.45274	-21.0609	4.43124e-49	1.15115e-47	101.051
chr16:1474169	2.53854	-0.199268	21.0608	4.4324e-49	1.15145e-47	101.051
chr9:134628125	-3.52	2.02561	-21.0608	4.43241e-49	1.15145e-47	101.051
chr18:76387450	-3.01707	2.2172	-21.0608	4.43303e-49	1.15161e-47	101.051
chr1:39107492	3.25476	-1.0636	21.0608	4.43316e-49	1.15163e-47	101.051
chr2:240969263	2.20646	2.20787	21.0608	4.4336e-49	1.15175e-47	101.051
chr19:38055021	-2.23402	0.222744	-21.0607	4.43558e-49	1.15226e-47	101.05
chr7:975949	2.15683	-0.752317	21.0607	4.43564e-49	1.15227e-47	101.05
chr20:60088141	3.55122	-1.21049	21.0606	4.43795e-49	1.15286e-47	101.05
chr11:60821868	2.09207	0.0315244	21.0606	4.4395e-49	1.15326e-47	101.05
chr18:13291135	2.15902	1.80146	21.0604	4.443e-49	1.15417e-47	101.049
chr11:61614089	-1.92085	0.301037	-21.0604	4.4438e-49	1.15437e-47	101.049
chr15:101549773	2.28866	0.516768	21.0603	4.44627e-49	1.155e-47	101.048
chr8:8743511	2.38829	1.03598	21.0603	4.44627e-49	1.155e-47	101.048
chr1:23394791	2.70902	-1.82524	21.0603	4.44699e-49	1.15518e-47	101.048
chr2:160408297	2.84122	-1.37463	21.0602	4.44787e-49	1.15541e-47	101.048
chr1:31670508	-2.63085	-1.37372	-21.0601	4.45293e-49	1.15672e-47	101.046
chr1:17273313	1.90195	2.10878	21.06	4.45344e-49	1.15685e-47	101.046
chr10:60208113	2.10744	1.06116	21.06	4.45387e-49	1.15695e-47	101.046
chr6:19836355	2.8161	-1.37695	21.06	4.4541e-49	1.15701e-47	101.046
chr2:96754049	-2.99963	-0.859573	-21.06	4.45492e-49	1.15722e-47	101.046
chr10:93059754	2.67232	1.59543	21.06	4.45555e-49	1.15738e-47	101.046
chr9:134317599	3.11293	1.5078	21.0599	4.45573e-49	1.15742e-47	101.046
chr3:197523609	-3.84878	1.94439	-21.0599	4.45651e-49	1.15762e-47	101.046
chr2:29101925	2.01573	2.22262	21.0599	4.45665e-49	1.15765e-47	101.046
chr15:55589507	2.83488	1.95402	21.0599	4.45666e-49	1.15765e-47	101.046
chr10:12603284	2.80061	-1.63543	21.0599	4.45702e-49	1.15774e-47	101.046
chr2:236117839	-2.4789	-0.690183	-21.0598	4.45834e-49	1.15808e-47	101.045
chr10:8056293	3.64634	-1.53244	21.0598	4.45864e-49	1.15815e-47	101.045
chr6:10416345	3.98866	-1.73226	21.0598	4.45899e-49	1.15824e-47	101.045
chr1:3186322	3.47244	0.557195	21.0597	4.4627e-49	1.1592e-47	101.044
chr4:48830502	2.67329	0.558476	21.0597	4.46295e-49	1.15926e-47	101.044
chr20:63696378	-2.36768	-2.51884	-21.0596	4.46461e-49	1.15968e-47	101.044
chr10:47763846	2.50268	0.087561	21.0595	4.46796e-49	1.16055e-47	101.043
chr6:153104501	2.30488	1.58293	21.0594	4.46885e-49	1.16078e-47	101.043
chr4:6691251	2.26659	0.419024	21.0594	4.46913e-49	1.16085e-47	101.043
chr19:5148005	3.07732	1.12122	21.0594	4.46975e-49	1.161e-47	101.043
chr2:25978224	2.42878	1.16024	21.0593	4.47175e-49	1.16152e-47	101.042
chr14:103706707	2.90902	0.703171	21.0593	4.47311e-49	1.16187e-47	101.042
chr3:183270105	-4.05512	1.85512	-21.0592	4.47389e-49	1.16206e-47	101.042
chr22:24432267	-3.55244	1.52988	-21.0592	4.47475e-49	1.16228e-47	101.042
chr7:98755417	1.75951	-0.720366	21.0592	4.47503e-49	1.16235e-47	101.042
chr2:235012631	2.47268	0.219146	21.0592	4.47521e-49	1.16239e-47	101.041
chr17:81480686	2.56134	0.873476	21.0592	4.47599e-49	1.16259e-47	101.041
chr18:48862604	2.56829	2.41634	21.0591	4.47668e-49	1.16277e-47	101.041
chr17:78041321	-3.08329	-0.38628	-21.0591	4.477e-49	1.16284e-47	101.041
chr15:41840878	2.48122	1.49341	21.0591	4.47865e-49	1.16327e-47	101.041
chr9:124261901	2.37537	-1.92524	21.0591	4.47881e-49	1.16331e-47	101.041
chr9:128886595	2.72415	1.70915	21.059	4.47948e-49	1.16348e-47	101.041
chr10:3151229	-3.13134	2.4914	-21.059	4.48128e-49	1.16394e-47	101.04
chr13:113219723	2.56549	1.96335	21.0589	4.48162e-49	1.16402e-47	101.04
chr16:28093267	3.30183	-1.08518	21.0589	4.48242e-49	1.16423e-47	101.04
chr8:42180008	-2.47768	0.793963	-21.0589	4.48288e-49	1.16434e-47	101.04
chr16:81024737	2.00573	2.29421	21.0589	4.48381e-49	1.16458e-47	101.04
chr5:139698134	2.7622	-1.02402	21.0588	4.4847e-49	1.16481e-47	101.039
chr7:41108204	3.63171	-1.19951	21.0588	4.48496e-49	1.16487e-47	101.039
chr1:15259422	2.03354	0.88628	21.0588	4.4859e-49	1.16511e-47	101.039
chr2:133576884	2.39329	0.426402	21.0588	4.48659e-49	1.16528e-47	101.039
chr8:27603681	-2.66317	2.21146	-21.0586	4.49077e-49	1.16637e-47	101.038
chr1:40978384	3.19244	2.0339	21.0586	4.4918e-49	1.16663e-47	101.038
chr8:22548707	3.58256	-1.48018	21.0585	4.49263e-49	1.16684e-47	101.038
chr1:50428256	3.82488	-2.23841	21.0585	4.49327e-49	1.167e-47	101.037
chr15:42080422	3.10207	-0.306646	21.0585	4.49393e-49	1.16717e-47	101.037
chr16:89151106	2.94732	1.53805	21.0585	4.49423e-49	1.16724e-47	101.037
chr17:8744856	2.4622	0.577317	21.0584	4.49562e-49	1.1676e-47	101.037
chr2:200440172	-2.67244	2.41659	-21.0584	4.49612e-49	1.16772e-47	101.037
chr1:1361472	1.92037	0.857378	21.0584	4.49622e-49	1.16775e-47	101.037
chr17:72334534	2.27488	1.51488	21.0584	4.49658e-49	1.16784e-47	101.037
chr17:76645085	-2.98756	1.8672	-21.0583	4.49729e-49	1.16801e-47	101.037
chr1:245999958	-3.12134	0.0316463	-21.0583	4.49915e-49	1.16849e-47	101.036
chr2:10304932	2.15988	0.734451	21.0582	4.50021e-49	1.16876e-47	101.036
chr3:169627946	-3.67939	1.14323	-21.0582	4.50022e-49	1.16876e-47	101.036
chr6:137879199	3.1528	-0.635793	21.0581	4.50288e-49	1.16945e-47	101.035
chr14:103570973	2.42561	-1.98634	21.0581	4.50323e-49	1.16954e-47	101.035
chr9:38421958	3.18427	-1.98774	21.0581	4.50385e-49	1.16969e-47	101.035
chr6:100458291	-2.64512	-2.30988	-21.058	4.50526e-49	1.17005e-47	101.035
chr13:34278071	3.38207	-2.06372	21.058	4.50765e-49	1.17067e-47	101.034
chr12:132196282	-3.09512	1.26878	-21.0579	4.50821e-49	1.17081e-47	101.034
chr1:205519582	2.42098	-1.47817	21.0579	4.50869e-49	1.17093e-47	101.034
chr1:159856048	3.91695	-1.0714	21.0579	4.50959e-49	1.17116e-47	101.034
chr17:3921165	-1.96512	1.4139	-21.0578	4.51165e-49	1.17169e-47	101.033
chr13:97889856	1.99256	0.995061	21.0577	4.51335e-49	1.17213e-47	101.033
chr3:53050206	2.05829	0.883293	21.0577	4.51355e-49	1.17218e-47	101.033
chr1:77514214	3.39988	-0.886524	21.0577	4.51358e-49	1.17218e-47	101.033
chr5:178790542	3.00549	-2.02555	21.0577	4.5136e-49	1.17218e-47	101.033
chr3:47911019	3.37561	-0.468293	21.0577	4.51392e-49	1.17226e-47	101.033
chr6:49549439	2.24049	1.54634	21.0577	4.5155e-49	1.17267e-47	101.033
chr9:116698018	2.76671	0.381402	21.0576	4.51616e-49	1.17283e-47	101.032
chr4:673516	2.84341	-0.826463	21.0575	4.51856e-49	1.17345e-47	101.032
chr3:179609032	-2.87573	0.413841	-21.0575	4.5189e-49	1.17353e-47	101.032
chr7:105637946	-3.47329	1.97043	-21.0575	4.51952e-49	1.17369e-47	101.032
chr17:2379418	3.22524	0.487134	21.0575	4.52011e-49	1.17384e-47	101.032
chr11:22636359	-1.84829	2.07244	-21.0574	4.52086e-49	1.17403e-47	101.031
chr1:10960527	1.94122	0.51439	21.0574	4.52149e-49	1.17419e-47	101.031
chr10:10057049	2.32122	0.317439	21.0574	4.52151e-49	1.17419e-47	101.031
chr11:128876369	2.25963	1.52787	21.0574	4.52208e-49	1.17434e-47	101.031
chr16:50467891	2.28256	-1.7647	21.0573	4.52363e-49	1.17473e-47	101.031
chr11:46352182	2.6578	-1.69049	21.0573	4.52372e-49	1.17475e-47	101.031
chr4:6692512	2.36451	0.36811	21.0573	4.52486e-49	1.17505e-47	101.03
chr17:17156795	3.21341	-0.172073	21.0573	4.52518e-49	1.17512e-47	101.03
chr6:168650728	-4.1622	1.72159	-21.0572	4.52612e-49	1.17536e-47	101.03
chr11:12030225	2.13085	1.92957	21.0572	4.52846e-49	1.17597e-47	101.03
chr7:41706139	2.40793	1.48323	21.0571	4.53026e-49	1.17643e-47	101.029
chr7:158567376	2.77098	0.25	21.0571	4.53079e-49	1.17656e-47	101.029
chr10:484895	-2.80073	0.786585	-21.057	4.53233e-49	1.17696e-47	101.029
chr10:18139913	1.75061	0.234817	21.0569	4.5365e-49	1.17804e-47	101.028
chr16:55327377	2.75134	0.825549	21.0568	4.53703e-49	1.17817e-47	101.028
chr12:31897813	-2.41768	-1.7536	-21.0568	4.53774e-49	1.17835e-47	101.028
chr5:54671504	-3.47134	0.434329	-21.0568	4.53832e-49	1.1785e-47	101.027
chr3:128865381	3.05268	1.1078	21.0568	4.53859e-49	1.17856e-47	101.027
chr1:39107242	2.38317	1.63512	21.0568	4.53894e-49	1.17865e-47	101.027
chr4:3312126	-2.63232	1.32335	-21.0567	4.54005e-49	1.17893e-47	101.027
chr7:2477294	1.63415	1.07207	21.0567	4.54136e-49	1.17927e-47	101.027
chr14:65170568	2.39902	0.522927	21.0566	4.54262e-49	1.17959e-47	101.027
chr19:44797063	-2.21793	-1.98652	-21.0566	4.54314e-49	1.17972e-47	101.026
chr20:31801707	1.91049	1.43878	21.0566	4.54337e-49	1.17978e-47	101.026
chr2:9409153	-4.50561	1.60902	-21.0565	4.54632e-49	1.18054e-47	101.026
chr2:221104535	-2.2761	-1.37659	-21.0565	4.54671e-49	1.18063e-47	101.026
chr7:101932168	2.61951	1.32817	21.0565	4.54689e-49	1.18068e-47	101.026
chr11:62786397	2.43927	-0.819512	21.0565	4.54713e-49	1.18073e-47	101.026
chr10:78401854	2.30988	1.3436	21.0564	4.54725e-49	1.18076e-47	101.026
chr8:70216689	2.04439	2.50024	21.0564	4.54855e-49	1.1811e-47	101.025
chr19:3553120	3.37707	-0.543171	21.0563	4.55006e-49	1.18148e-47	101.025
chr7:85187695	2.89939	0.324939	21.0563	4.55172e-49	1.18191e-47	101.025
chr8:126833947	3.39829	-1.4922	21.0563	4.55185e-49	1.18194e-47	101.025
chr11:19715365	3.25951	-0.275976	21.0562	4.5532e-49	1.18228e-47	101.024
chr17:7853732	2.85488	0.859756	21.0562	4.55338e-49	1.18233e-47	101.024
chr15:77995409	3.97634	-1.45695	21.0562	4.5542e-49	1.18253e-47	101.024
chr1:6477725	-3.19049	2.13183	-21.0562	4.5551e-49	1.18276e-47	101.024
chr10:4459813	2.13841	2.40274	21.0561	4.55578e-49	1.18294e-47	101.024
chr12:6884733	2.88134	0.475427	21.0561	4.55691e-49	1.18323e-47	101.023
chr12:132550648	4.23451	-1.68067	21.056	4.55834e-49	1.18359e-47	101.023
chr21:43722012	-2.73963	0.953963	-21.056	4.55836e-49	1.1836e-47	101.023
chr11:128876370	2.30646	1.55335	21.056	4.55851e-49	1.18363e-47	101.023
chr2:241804036	3.25902	-3.15598	21.056	4.55933e-49	1.18384e-47	101.023
chr7:131111407	-2.06683	-2.50024	-21.0559	4.56094e-49	1.18425e-47	101.023
chr22:37910103	2.96939	-0.155549	21.0559	4.56191e-49	1.1845e-47	101.022
chr20:50305511	3.73207	-1.80567	21.0559	4.56264e-49	1.18468e-47	101.022
chr3:133453757	2.12683	2.45159	21.0559	4.56284e-49	1.18473e-47	101.022
chr16:88805454	-2.1428	2.25091	-21.0558	4.56353e-49	1.18491e-47	101.022
chr21:36702486	3.36951	-2.04878	21.0558	4.56425e-49	1.18509e-47	101.022
chr4:80188856	3.94732	-0.79939	21.0558	4.56462e-49	1.18518e-47	101.022
chr2:84907602	2.09683	-2.77622	21.0558	4.56526e-49	1.18534e-47	101.022
chr19:3463359	3.16707	-0.0286585	21.0558	4.56568e-49	1.18544e-47	101.021
chr11:134761438	-3.32963	1.16543	-21.0557	4.56703e-49	1.18579e-47	101.021
chr17:2016678	-3.62817	1.49348	-21.0557	4.56755e-49	1.18592e-47	101.021
chr1:112711983	1.99256	1.81848	21.0556	4.57009e-49	1.18658e-47	101.021
chr8:140589042	2.45207	-2.36921	21.0556	4.57035e-49	1.18664e-47	101.02
chr1:245344961	3.2822	1.60073	21.0555	4.57176e-49	1.187e-47	101.02
chr1:231407732	3.23451	-0.924451	21.0555	4.57289e-49	1.18729e-47	101.02
chr11:9121056	2.22134	0.903476	21.0554	4.57373e-49	1.1875e-47	101.02
chr11:134273202	3.07	-1.43268	21.0554	4.57472e-49	1.18776e-47	101.019
chr2:8117033	2.60232	0.454207	21.0554	4.57599e-49	1.18808e-47	101.019
chr15:65101001	-2.97415	2.46463	-21.0554	4.5763e-49	1.18816e-47	101.019
chr1:203084718	2.26683	1.83232	21.0553	4.57697e-49	1.18833e-47	101.019
chr3:64225454	2.87329	-2.82604	21.0553	4.57706e-49	1.18835e-47	101.019
chr10:71443177	3.34634	0.650366	21.0553	4.57721e-49	1.18838e-47	101.019
chr15:62248993	2.55744	-1.99787	21.0553	4.57786e-49	1.18855e-47	101.019
chr16:84930234	2.61878	0.879146	21.0552	4.57929e-49	1.18891e-47	101.018
chr15:70797620	2.53049	0.547195	21.0552	4.57969e-49	1.18901e-47	101.018
chr7:2151890	2.5672	0.589451	21.0552	4.58006e-49	1.1891e-47	101.018
chr18:48742593	2.7139	2.03841	21.0552	4.58164e-49	1.18951e-47	101.018
chr19:31363268	-2.7378	1.46098	-21.0551	4.5818e-49	1.18955e-47	101.018
chr4:140642070	-2.38451	-1.23482	-21.0551	4.58292e-49	1.18983e-47	101.018
chr15:40952692	2.64841	-1.09555	21.0551	4.58319e-49	1.1899e-47	101.018
chr9:74496474	2.91549	-0.270061	21.0551	4.584e-49	1.1901e-47	101.017
chr16:87926465	-3.50159	-0.0271341	-21.055	4.58526e-49	1.19043e-47	101.017
chr1:18717317	3.6439	-1.93768	21.055	4.58663e-49	1.19078e-47	101.017
chr6:33297244	3.28793	-1.48018	21.0548	4.59015e-49	1.19169e-47	101.016
chr1:2806190	-2.27098	1.18171	-21.0548	4.59037e-49	1.19174e-47	101.016
chr1:204150871	3.57049	-1.24829	21.0548	4.5905e-49	1.19177e-47	101.016
chr1:198198514	2.45585	2.03341	21.0547	4.59444e-49	1.19279e-47	101.015
chr17:53950003	2.37622	-0.984573	21.0546	4.59591e-49	1.19316e-47	101.015
chr6:5033019	3.25488	-0.698293	21.0546	4.5968e-49	1.19339e-47	101.015
chr6:106609944	2.01805	0.508659	21.0545	4.59944e-49	1.19407e-47	101.014
chr2:46746743	-2.50439	2.39024	-21.0545	4.60012e-49	1.19425e-47	101.014
chr9:36306727	-4.09829	1.72427	-21.0544	4.60076e-49	1.19441e-47	101.014
chr17:73516369	2.00927	1.47744	21.0544	4.60079e-49	1.19441e-47	101.014
chr9:134049451	-3.92854	1.92183	-21.0544	4.60089e-49	1.19443e-47	101.014
chr15:49434441	2.5072	2.04738	21.0544	4.60107e-49	1.19447e-47	101.014
chr22:48239554	2.3361	-1.37598	21.0544	4.60178e-49	1.19465e-47	101.014
chr6:4079228	3.27024	-0.437195	21.0544	4.60286e-49	1.19493e-47	101.013
chr3:53252635	-2.54829	-1.0639	-21.0544	4.60294e-49	1.19495e-47	101.013
chr12:121669453	3.54866	-0.7375	21.0543	4.60383e-49	1.19517e-47	101.013
chr22:19723480	2.66463	-3.11793	21.0543	4.60458e-49	1.19536e-47	101.013
chr4:119093458	2.29951	0.385122	21.0543	4.6047e-49	1.19539e-47	101.013
chr6:17413400	-3.02634	2.22805	-21.0542	4.60742e-49	1.19609e-47	101.012
chrX:46686433	2.50732	-0.904634	21.0542	4.60779e-49	1.19618e-47	101.012
chr6:100466493	-2.51866	-1.3703	-21.0542	4.60789e-49	1.1962e-47	101.012
chr6:151681884	-3.09037	0.0567683	-21.0542	4.60799e-49	1.19623e-47	101.012
chr8:125190411	2.97476	0.803598	21.0541	4.60865e-49	1.19639e-47	101.012
chr11:67408865	-2.09671	-0.974085	-21.0541	4.60993e-49	1.19672e-47	101.012
chr11:64448130	-2.11683	-3.2372	-21.054	4.61201e-49	1.19726e-47	101.011
chr5:2703289	2.52524	0.739085	21.054	4.61367e-49	1.19768e-47	101.011
chr13:110520925	-3.5839	0.746585	-21.0539	4.61459e-49	1.19792e-47	101.011
chr11:64250720	2.75537	-0.827805	21.0539	4.61492e-49	1.198e-47	101.011
chr13:19587144	2.78415	-2.02256	21.0539	4.61499e-49	1.19801e-47	101.011
chr2:233422188	-3.89268	1.31049	-21.0539	4.61593e-49	1.19825e-47	101.011
chr16:67397980	-3.80415	1.75841	-21.0538	4.61689e-49	1.1985e-47	101.01
chr10:43323406	2.13549	0.0355488	21.0538	4.61772e-49	1.19871e-47	101.01
chr6:16331468	2.10012	-2.47445	21.0538	4.6184e-49	1.19888e-47	101.01
chr17:2377925	2.96805	0.813659	21.0538	4.61893e-49	1.19901e-47	101.01
chr11:31803693	3.39524	-2.25933	21.0537	4.61949e-49	1.19915e-47	101.01
chr11:57528659	2.7089	-0.530671	21.0537	4.61968e-49	1.1992e-47	101.01
chr5:35230654	3.07951	-2.06244	21.0537	4.62139e-49	1.19964e-47	101.009
chr17:3558235	3.08512	1.17598	21.0536	4.62205e-49	1.1998e-47	101.009
chr10:6205340	-2.39232	0.757378	-21.0536	4.62213e-49	1.19982e-47	101.009
chr20:25339762	3.80098	-1.03841	21.0536	4.62297e-49	1.20003e-47	101.009
chr19:12597100	2.6839	1.93366	21.0536	4.62442e-49	1.20041e-47	101.009
chr1:10121991	2.68488	1.44134	21.0535	4.62559e-49	1.20071e-47	101.008
chr10:77391840	2.86037	-0.756646	21.0535	4.62579e-49	1.20075e-47	101.008
chr6:144187214	3.27707	0.954268	21.0535	4.6262e-49	1.20085e-47	101.008
chr6:30723481	2.71171	0.472927	21.0535	4.62698e-49	1.20105e-47	101.008
chr4:121073919	2.27293	0.515732	21.0534	4.62938e-49	1.20167e-47	101.008
chr6:143823681	-3.01293	1.1228	-21.0533	4.63122e-49	1.20214e-47	101.007
chr7:141695895	-3.29122	0.851098	-21.0532	4.63276e-49	1.20254e-47	101.007
chr11:2133156	2.38634	-0.375366	21.0532	4.63354e-49	1.20274e-47	101.007
chr8:22221876	2.47634	1.72159	21.0532	4.63506e-49	1.20313e-47	101.006
chr7:14735040	3.36122	-0.405244	21.0531	4.63575e-49	1.2033e-47	101.006
chr11:3232548	2.925	-0.608841	21.0531	4.63639e-49	1.20346e-47	101.006
chr1:1174247	3.21841	-1.98396	21.0531	4.63709e-49	1.20364e-47	101.006
chr1:2555198	-2.6389	-1.62591	-21.053	4.63866e-49	1.20405e-47	101.006
chr21:34525264	3.49195	-1.5622	21.0529	4.64111e-49	1.20468e-47	101.005
chr8:42317021	-3.96634	1.68183	-21.0529	4.64283e-49	1.20512e-47	101.005
chr22:42419800	-2.67476	-0.180183	-21.0528	4.64575e-49	1.20587e-47	101.004
chr2:96550267	3.67695	-0.979939	21.0528	4.64601e-49	1.20593e-47	101.004
chr20:36540638	3.27122	-0.242805	21.0527	4.64692e-49	1.20617e-47	101.004
chr18:58225422	3.68683	-1.30293	21.0527	4.64723e-49	1.20624e-47	101.004
chr4:8035647	-3.19195	-0.75561	-21.0527	4.64828e-49	1.20651e-47	101.004
chr3:58491094	3.42573	-1.15421	21.0527	4.64829e-49	1.20651e-47	101.004
chr5:1005389	2.10634	-1.84646	21.0526	4.64922e-49	1.20675e-47	101.003
chr9:12685429	3.71915	0.541646	21.0526	4.64948e-49	1.20681e-47	101.003
chr16:87140637	1.805	2.19933	21.0526	4.65049e-49	1.20707e-47	101.003
chr17:83007069	2.8911	2.10104	21.0525	4.65165e-49	1.20736e-47	101.003
chr21:43359353	-3.74037	1.81701	-21.0525	4.65301e-49	1.20771e-47	101.003
chr12:65278342	1.97598	-2.79799	21.0525	4.65306e-49	1.20772e-47	101.003
chr17:19868320	3.90646	-0.425671	21.0524	4.65542e-49	1.20833e-47	101.002
chr12:4307447	2.83159	0.142134	21.0524	4.65664e-49	1.20864e-47	101.002
chr1:228005763	2.74854	-3.26744	21.0524	4.65673e-49	1.20866e-47	101.002
chr10:8289566	2.28439	1.62963	21.0523	4.65858e-49	1.20913e-47	101.001
chr1:22745783	2.84927	1.6461	21.0523	4.65889e-49	1.20921e-47	101.001
chr1:62233919	2.4872	1.43713	21.0522	4.65997e-49	1.20949e-47	101.001
chr8:141225596	-3.87671	1.87213	-21.0522	4.66002e-49	1.20949e-47	101.001
chr20:49956216	-2.0339	-0.277805	-21.0522	4.6601e-49	1.20951e-47	101.001
chr11:993299	-3.74537	1.86817	-21.0522	4.66054e-49	1.20962e-47	101.001
chrX:91018853	2.10183	-0.557134	21.0522	4.66158e-49	1.20988e-47	101.001
chr1:38088507	2.26256	-0.678841	21.0522	4.66226e-49	1.21006e-47	101.001
chr2:202264421	2.1228	1.19921	21.0521	4.66345e-49	1.21036e-47	101
chr11:64870653	3.52195	-2.27317	21.0521	4.6649e-49	1.21073e-47	101
chr9:36144547	-3.51524	1.48787	-21.052	4.66514e-49	1.21079e-47	101
chr7:46534740	2.62915	-1.34567	21.052	4.66623e-49	1.21107e-47	101
chr12:46005922	-2.45695	1.58018	-21.052	4.66657e-49	1.21115e-47	101
chr19:55352676	2.40354	-2.06067	21.052	4.66702e-49	1.21127e-47	101
chr3:171429813	2.3261	1.98256	21.052	4.66714e-49	1.21129e-47	100.999
chr7:80312363	-2.80537	0.343902	-21.052	4.66754e-49	1.21139e-47	100.999
chr5:180491753	-2.26293	-0.823171	-21.0519	4.67022e-49	1.21208e-47	100.999
chr17:81052275	3.15378	1.23518	21.0518	4.67063e-49	1.21218e-47	100.999
chr8:140527961	2.65634	1.47756	21.0517	4.67334e-49	1.21288e-47	100.998
chr2:239903407	2.71988	0.927256	21.0517	4.6752e-49	1.21336e-47	100.998
chr11:35138696	2.2911	-0.18128	21.0517	4.67529e-49	1.21338e-47	100.998
chr2:240605342	3.4661	-1.21732	21.0517	4.6757e-49	1.21348e-47	100.998
chr6:43121215	3.47866	-1.61726	21.0515	4.67923e-49	1.21439e-47	100.997
chr1:153567147	2.71988	-1.64945	21.0515	4.67988e-49	1.21456e-47	100.997
chr11:32072213	2.31098	0.976829	21.0515	4.68002e-49	1.21459e-47	100.997
chr7:159031509	2.87207	0.998476	21.0515	4.68006e-49	1.2146e-47	100.997
chr3:183263993	-2.23841	1.66665	-21.0515	4.68036e-49	1.21467e-47	100.997
chr19:11361426	3.28451	-2.09933	21.0515	4.68039e-49	1.21467e-47	100.997
chr8:143306891	2.73049	-0.0643902	21.0515	4.68106e-49	1.21484e-47	100.997
chr11:67311570	2.98012	0.60311	21.0514	4.68159e-49	1.21498e-47	100.996
chr10:21500815	3.1989	-0.581159	21.0514	4.6826e-49	1.21523e-47	100.996
chr2:54524370	3.31268	-1.7861	21.0514	4.6837e-49	1.21551e-47	100.996
chr11:12189690	-3.32341	1.12976	-21.0514	4.68393e-49	1.21557e-47	100.996
chr13:23695586	2.96768	-0.403841	21.0513	4.68558e-49	1.21599e-47	100.996
chr9:93305722	2.18537	0.454268	21.0512	4.68809e-49	1.21664e-47	100.995
chr7:55079633	2.64012	0.701402	21.0512	4.68824e-49	1.21667e-47	100.995
chr7:107175032	2.1928	-0.087622	21.0512	4.68888e-49	1.21683e-47	100.995
chr5:149140959	2.91012	1.3775	21.0511	4.69001e-49	1.21712e-47	100.995
chr19:1424934	-3.05927	1.82244	-21.0511	4.69177e-49	1.21758e-47	100.994
chr1:43608772	2.62866	0.479451	21.051	4.69305e-49	1.2179e-47	100.994
chr16:69924999	3.37622	-1.07945	21.051	4.69346e-49	1.21801e-47	100.994
chr10:79286182	-2.51976	-1.06159	-21.051	4.69356e-49	1.21803e-47	100.994
chr15:71746896	-4.02	1.67915	-21.051	4.69474e-49	1.21833e-47	100.994
chr5:34670168	2.20476	1.53457	21.0509	4.69527e-49	1.21846e-47	100.993
chr13:19587133	3.16378	-1.74006	21.0509	4.69567e-49	1.21856e-47	100.993
chr19:8490338	-2.61585	2.47341	-21.0509	4.69585e-49	1.2186e-47	100.993
chr4:39771376	2.6139	2.17207	21.0509	4.69606e-49	1.21865e-47	100.993
chr5:181152627	2.69232	1.13421	21.0509	4.69646e-49	1.21875e-47	100.993
chr7:140019344	2.43476	1.55384	21.0509	4.69726e-49	1.21896e-47	100.993
chr17:18259896	3.37634	-1.13744	21.0509	4.69739e-49	1.21898e-47	100.993
chr16:68284956	-3.52634	0.957073	-21.0507	4.70051e-49	1.21979e-47	100.992
chr10:75399093	3.87024	-0.969756	21.0507	4.70127e-49	1.21998e-47	100.992
chr4:112296537	-3.12341	1.26573	-21.0506	4.70361e-49	1.22059e-47	100.992
chr2:120792445	3.70037	-1.20104	21.0506	4.70431e-49	1.22076e-47	100.992
chr21:35720713	-3.30512	0.472683	-21.0506	4.70475e-49	1.22087e-47	100.991
chr12:123141635	2.93646	-0.275427	21.0506	4.70503e-49	1.22094e-47	100.991
chr13:60473820	2.55183	-0.0070122	21.0506	4.70541e-49	1.22103e-47	100.991
chr8:142728616	2.31561	-0.055	21.0505	4.70724e-49	1.2215e-47	100.991
chr19:47510160	-4.06354	1.67738	-21.0505	4.70757e-49	1.22158e-47	100.991
chr8:22623156	-2.10622	0.274939	-21.0505	4.70757e-49	1.22158e-47	100.991
chr17:62828051	2.69488	-1.35939	21.0505	4.70811e-49	1.22172e-47	100.991
chr8:130046062	-2.00683	-2.91963	-21.0504	4.70881e-49	1.22189e-47	100.991
chr22:23401909	3.31415	-0.829634	21.0504	4.70902e-49	1.22194e-47	100.991
chr15:44905017	2.8022	-1.1222	21.0504	4.70934e-49	1.22202e-47	100.99
chr7:99271041	2.80171	-0.0667073	21.0504	4.71014e-49	1.22223e-47	100.99
chr6:42450390	2.9178	-1.85463	21.0504	4.7102e-49	1.22224e-47	100.99
chr2:139825464	1.94378	0.924573	21.0504	4.71073e-49	1.22237e-47	100.99
chr11:44311169	-2.41085	-1.25787	-21.0503	4.71171e-49	1.22262e-47	100.99
chr9:91159814	4.34829	-1.05598	21.0503	4.71223e-49	1.22275e-47	100.99
chr8:125419495	3.79122	-0.569024	21.0502	4.71571e-49	1.22365e-47	100.989
chr12:53182834	-2.14622	1.77738	-21.0502	4.71579e-49	1.22366e-47	100.989
chr6:90297680	2.17	1.5811	21.0501	4.71738e-49	1.22407e-47	100.989
chr10:72217115	2.43451	0.495427	21.0501	4.71754e-49	1.22411e-47	100.989
chr18:8265154	3.94549	-1.05921	21.0501	4.71924e-49	1.22454e-47	100.988
chr11:1918240	2.39659	0.180732	21.0501	4.71935e-49	1.22457e-47	100.988
chr2:43340843	3.26598	-0.296768	21.05	4.72013e-49	1.22477e-47	100.988
chr12:49974293	2.80171	-0.46	21.05	4.72056e-49	1.22487e-47	100.988
chr17:50345264	2.47976	0.00914634	21.0499	4.7233e-49	1.22558e-47	100.988
chr17:3638602	2.95122	1.74829	21.0499	4.72436e-49	1.22585e-47	100.987
chr5:88693437	3.44537	-2.52232	21.0498	4.72523e-49	1.22607e-47	100.987
chr10:93757259	2.98732	-0.976463	21.0498	4.72639e-49	1.22637e-47	100.987
chr17:68425701	2.59024	1.78463	21.0498	4.72714e-49	1.22656e-47	100.987
chr2:201117586	-2.80061	-2.06994	-21.0497	4.72811e-49	1.2268e-47	100.987
chr16:85098766	2.36756	-1.2711	21.0497	4.72823e-49	1.22683e-47	100.986
chr21:44967165	-3.38902	1.74598	-21.0497	4.72865e-49	1.22694e-47	100.986
chr6:170111963	2.27793	1.76384	21.0497	4.73015e-49	1.22732e-47	100.986
chr11:2741975	3.0772	-2.10018	21.0496	4.73124e-49	1.2276e-47	100.986
chr11:99325980	2.95073	-0.825122	21.0496	4.73136e-49	1.22763e-47	100.986
chr2:119248007	-3.90293	1.6039	-21.0496	4.73194e-49	1.22777e-47	100.986
chr9:109498910	2.5639	-1.59927	21.0496	4.73278e-49	1.22798e-47	100.986
chr7:27176093	3.40732	-1.1322	21.0495	4.73558e-49	1.22871e-47	100.985
chr11:62575373	-2.34549	0.722134	-21.0495	4.73595e-49	1.2288e-47	100.985
chr2:15563365	3.71768	-0.503476	21.0494	4.73626e-49	1.22887e-47	100.985
chr3:64149570	2.2339	1.64829	21.0494	4.73736e-49	1.22915e-47	100.985
chr9:94806861	-2.84146	1.87549	-21.0494	4.73795e-49	1.2293e-47	100.984
chr22:17809082	2.26122	2.12585	21.0494	4.73882e-49	1.22953e-47	100.984
chr7:6409353	-2.78732	1.58439	-21.0493	4.73921e-49	1.22962e-47	100.984
chr17:45991531	2.34622	0.734695	21.0493	4.74045e-49	1.22994e-47	100.984
chr11:70021025	2.93	-0.578293	21.0493	4.74084e-49	1.23004e-47	100.984
chr15:39391220	3.67415	-0.706707	21.0492	4.74192e-49	1.23031e-47	100.984
chr2:222311444	3.8278	-1.94561	21.0492	4.74215e-49	1.23037e-47	100.984
chr1:86992311	2.53476	1.88091	21.0492	4.74244e-49	1.23044e-47	100.983
chr15:66370433	-2.1511	-2.38287	-21.0492	4.743e-49	1.23058e-47	100.983
chr4:1684905	2.69451	-0.140915	21.0492	4.74341e-49	1.23068e-47	100.983
chr2:89246203	-3.08598	0.169207	-21.0492	4.74383e-49	1.23078e-47	100.983
chr15:77820806	2.01939	-1.06299	21.0491	4.74439e-49	1.23092e-47	100.983
chr14:104680687	2.37878	-2.78805	21.0491	4.74568e-49	1.23125e-47	100.983
chr3:8629670	3.70012	-1.86274	21.0491	4.74613e-49	1.23137e-47	100.983
chr6:109340379	3.33427	-0.556524	21.049	4.74784e-49	1.23181e-47	100.982
chr10:97297839	2.45756	0.548902	21.049	4.74911e-49	1.23213e-47	100.982
chr11:93543806	2.31549	-1.17189	21.049	4.74957e-49	1.23225e-47	100.982
chr10:80162679	2.30793	2.17799	21.0489	4.7499e-49	1.23233e-47	100.982
chr17:45405845	4.06122	-1.1028	21.0489	4.75017e-49	1.23239e-47	100.982
chr9:5449889	-2.42695	-1.69152	-21.0489	4.75127e-49	1.23267e-47	100.982
chr2:132665562	2.06012	2.04604	21.0489	4.75132e-49	1.23268e-47	100.982
chr17:28761208	-2.11646	1.46921	-21.0489	4.75207e-49	1.23287e-47	100.981
chr10:103652862	-3.54171	1.89171	-21.0488	4.75366e-49	1.23328e-47	100.981
chr9:132757134	2.09768	2.6025	21.0488	4.75379e-49	1.23331e-47	100.981
chr11:123181617	2.0039	2.39902	21.0488	4.75413e-49	1.23339e-47	100.981
chr11:12224743	-3.26329	-2.61555	-21.0488	4.75434e-49	1.23344e-47	100.981
chr2:131041330	2.90305	-2.22738	21.0487	4.75619e-49	1.23392e-47	100.981
chr1:1364439	3.29683	-1.6711	21.0487	4.757e-49	1.23412e-47	100.98
chr6:30263911	4.94927	0.316463	21.0487	4.75801e-49	1.23438e-47	100.98
chr20:2289836	2.26476	-1.64982	21.0485	4.76138e-49	1.23525e-47	100.979
chr9:37529234	-3.69012	1.45372	-21.0484	4.76374e-49	1.23586e-47	100.979
chr7:1040926	5.0639	-0.421585	21.0484	4.76385e-49	1.23588e-47	100.979
chr10:71317760	2.40098	0.362195	21.0484	4.7658e-49	1.23638e-47	100.979
chr3:197340109	2.4589	-1.4486	21.0484	4.76635e-49	1.23652e-47	100.978
chr6:33670737	3.9672	-0.808354	21.0483	4.76652e-49	1.23656e-47	100.978
chr8:143306882	2.2911	0.938841	21.0483	4.76701e-49	1.23668e-47	100.978
chr14:34059234	3.03695	-1.93945	21.0483	4.76815e-49	1.23697e-47	100.978
chr1:38926252	1.9578	2.13951	21.0483	4.76905e-49	1.2372e-47	100.978
chr12:49956571	-3.05841	0.262744	-21.0482	4.77079e-49	1.23765e-47	100.978
chr2:28545147	2.26524	-2.43909	21.0481	4.77306e-49	1.23823e-47	100.977
chr1:53682572	-2.66732	1.43988	-21.0481	4.7731e-49	1.23824e-47	100.977
chr3:129561558	3.07366	-1.86195	21.0481	4.77452e-49	1.2386e-47	100.977
chr14:102974070	-3.4161	1.14902	-21.048	4.77505e-49	1.23874e-47	100.977
chr1:1759167	3.41817	-1.00665	21.048	4.77577e-49	1.23892e-47	100.976
chr1:112456129	3.06098	-0.261463	21.048	4.77715e-49	1.23927e-47	100.976
chr3:128491749	-3.15171	-1.10963	-21.048	4.77728e-49	1.2393e-47	100.976
chr9:32763076	2.26878	0.785366	21.0479	4.77764e-49	1.23939e-47	100.976
chr13:45775777	2.15963	0.807256	21.0479	4.77793e-49	1.23946e-47	100.976
chr10:124351736	-3.58463	1.72963	-21.0479	4.77862e-49	1.23963e-47	100.976
chr12:98484334	2.1561	1.68098	21.0479	4.77919e-49	1.23978e-47	100.976
chr7:1818219	3.09476	-1.1275	21.0479	4.78018e-49	1.24003e-47	100.976
chr9:89444566	-2.13646	2.1414	-21.0478	4.78051e-49	1.24011e-47	100.975
chr16:49674574	2.49805	1.82195	21.0478	4.78065e-49	1.24014e-47	100.975
chr16:12804485	2.21756	-0.661098	21.0477	4.78512e-49	1.2413e-47	100.975
chr10:125024380	-4.1161	1.56305	-21.0477	4.78527e-49	1.24133e-47	100.974
chr5:1103021	2.21573	1.60213	21.0476	4.78719e-49	1.24182e-47	100.974
chr22:35548598	2.09439	-1.12305	21.0476	4.78861e-49	1.24219e-47	100.974
chr8:6936025	-2.55976	2.22183	-21.0475	4.79004e-49	1.24255e-47	100.973
chr3:37998837	2.25854	-3.31744	21.0475	4.7901e-49	1.24256e-47	100.973
chr1:6460794	2.46732	-0.621707	21.0475	4.79025e-49	1.2426e-47	100.973
chr1:150280546	2.24402	1.77994	21.0475	4.79049e-49	1.24266e-47	100.973
chr15:96047678	2.63341	-1.99085	21.0474	4.79172e-49	1.24297e-47	100.973
chr4:133000035	3.09805	-1.66902	21.0474	4.7919e-49	1.24301e-47	100.973
chr12:113896385	3.57951	-1.02244	21.0474	4.79227e-49	1.2431e-47	100.973
chr5:150544214	-3.95037	1.84396	-21.0474	4.79281e-49	1.24324e-47	100.973
chr17:80679513	3.11171	-1.09829	21.0474	4.79287e-49	1.24325e-47	100.973
chr15:74610674	1.69695	1.3403	21.0474	4.7935e-49	1.24341e-47	100.973
chr9:129875401	2.24976	1.87329	21.0474	4.79421e-49	1.24359e-47	100.973
chr7:2224612	3.32146	1.83841	21.0473	4.79465e-49	1.2437e-47	100.973
chr2:5697796	2.97549	-2.00591	21.0473	4.79575e-49	1.24398e-47	100.972
chr8:70805339	2.19671	0.379329	21.0473	4.79628e-49	1.24411e-47	100.972
chr1:27522960	-2.55134	-1.53774	-21.0473	4.79668e-49	1.24421e-47	100.972
chr9:69175621	4.47439	-1.56768	21.0472	4.79732e-49	1.24437e-47	100.972
chr18:79529156	2.43537	0.500854	21.0472	4.79792e-49	1.24453e-47	100.972
chr19:2624657	3.2472	-2.01274	21.0472	4.79959e-49	1.24495e-47	100.971
chr6:10626687	3.61049	-0.405854	21.0471	4.8001e-49	1.24508e-47	100.971
chr4:79141841	2.41207	-0.394329	21.0471	4.80032e-49	1.24513e-47	100.971
chr1:115768774	2.21476	2.06372	21.0471	4.80129e-49	1.24538e-47	100.971
chr11:848922	2.085	-1.76189	21.0471	4.80136e-49	1.24539e-47	100.971
chr7:148503627	2.10146	-1.21268	21.0471	4.80224e-49	1.24562e-47	100.971
chr17:78650515	2.02793	0.479817	21.0471	4.80262e-49	1.24571e-47	100.971
chr2:56334209	2.49622	-1.60762	21.047	4.80273e-49	1.24573e-47	100.971
chr5:131994492	2.03232	1.93006	21.047	4.80497e-49	1.24631e-47	100.97
chr9:19935682	2.0761	1.4361	21.0469	4.80587e-49	1.24654e-47	100.97
chr17:57253522	2.28061	1.63128	21.0469	4.80609e-49	1.24659e-47	100.97
chr16:54171880	2.32854	1.08561	21.0469	4.80653e-49	1.2467e-47	100.97
chr1:214607680	2.21695	1.92665	21.0469	4.80668e-49	1.24674e-47	100.97
chr14:61697812	2.81098	-1.37476	21.0469	4.808e-49	1.24707e-47	100.97
chr9:86079445	4.27817	-0.872744	21.0468	4.80907e-49	1.24735e-47	100.97
chr3:86774034	2.19707	1.96256	21.0468	4.80909e-49	1.24735e-47	100.97
chr5:177430696	-2.80024	0.515122	-21.0468	4.80913e-49	1.24735e-47	100.97
chr3:55474327	3.26159	-0.324451	21.0468	4.81011e-49	1.2476e-47	100.969
chr8:143463644	3.06061	-0.497378	21.0467	4.81112e-49	1.24786e-47	100.969
chr18:45339925	3.0972	0.982866	21.0467	4.81186e-49	1.24805e-47	100.969
chr1:18703675	2.2011	0.881402	21.0467	4.81345e-49	1.24845e-47	100.969
chr13:113881561	2.96024	-1.14037	21.0467	4.81345e-49	1.24845e-47	100.969
chr5:178587969	2.16037	1.15311	21.0466	4.81527e-49	1.24892e-47	100.968
chr3:179324746	-2.24561	-1.83976	-21.0466	4.81659e-49	1.24926e-47	100.968
chr8:143576166	2.88915	1.41762	21.0465	4.81666e-49	1.24927e-47	100.968
chr16:81432262	2.86854	-0.207317	21.0465	4.81724e-49	1.24942e-47	100.968
chr7:157318648	-3.16195	-1.78122	-21.0465	4.81763e-49	1.24951e-47	100.968
chr3:71753099	2.97951	-0.895854	21.0464	4.82004e-49	1.25013e-47	100.967
chr17:42671516	-3.2228	1.62726	-21.0464	4.8202e-49	1.25017e-47	100.967
chr17:63471612	2.06744	1.33396	21.0464	4.82188e-49	1.2506e-47	100.967
chr6:47147448	-1.98256	-2.44701	-21.0463	4.82242e-49	1.25073e-47	100.967
chr5:178246420	2.41707	0.828902	21.0463	4.82308e-49	1.2509e-47	100.967
chr7:100603701	3.41232	-1.39933	21.0463	4.82348e-49	1.251e-47	100.967
chr7:699327	-2.445	0.934451	-21.0463	4.82383e-49	1.25109e-47	100.966
chr19:13052760	2.27098	1.34744	21.0463	4.82466e-49	1.2513e-47	100.966
chr4:13705555	2.29427	0.178354	21.0462	4.82576e-49	1.25158e-47	100.966
chr22:27797233	2.47378	1.6614	21.0462	4.82689e-49	1.25187e-47	100.966
chr5:114359827	-2.54744	-0.515793	-21.0462	4.82747e-49	1.25201e-47	100.966
chr7:134447752	-2.45073	0.816707	-21.0462	4.8278e-49	1.25209e-47	100.966
chr8:101986558	-2.82817	2.5775	-21.0461	4.82837e-49	1.25224e-47	100.966
chr5:54521243	2.08134	0.731159	21.0461	4.82869e-49	1.25231e-47	100.965
chr8:130431018	2.28793	2.0086	21.0461	4.82874e-49	1.25232e-47	100.965
chr5:135477589	2.84	-1.80171	21.0461	4.83038e-49	1.25274e-47	100.965
chr16:85626384	2.63439	-0.356341	21.046	4.83068e-49	1.25282e-47	100.965
chr1:174166266	-3.33915	0.930915	-21.046	4.83302e-49	1.25342e-47	100.965
chr22:22774573	2.82659	0.877805	21.0459	4.83351e-49	1.25354e-47	100.964
chr1:42153416	1.86659	2.10537	21.0459	4.83444e-49	1.25378e-47	100.964
chr1:148246719	3.00354	-0.244817	21.0458	4.83639e-49	1.25428e-47	100.964
chr4:51995911	2.2411	-0.696646	21.0458	4.83641e-49	1.25428e-47	100.964
chr13:20402498	2.36378	-2.25262	21.0458	4.83695e-49	1.25442e-47	100.964
chr1:154868660	-2.28902	-1.83195	-21.0457	4.84028e-49	1.25527e-47	100.963
chr17:77458123	3.06244	-0.54061	21.0456	4.84225e-49	1.25578e-47	100.963
chr15:85137130	3.38768	0.531037	21.0456	4.84243e-49	1.25582e-47	100.963
chr20:3819949	2.27768	-0.404573	21.0456	4.84401e-49	1.25623e-47	100.962
chr12:131939147	-3.1061	2.32305	-21.0456	4.84403e-49	1.25623e-47	100.962
chr10:129035731	-3.76073	0.589268	-21.0455	4.84637e-49	1.25683e-47	100.962
chr12:124517431	-3.65	0.787805	-21.0454	4.84779e-49	1.25719e-47	100.961
chr12:8696879	2.02622	-2.85055	21.0454	4.84883e-49	1.25746e-47	100.961
chr10:119413565	3.79244	-1.2922	21.0454	4.84899e-49	1.25749e-47	100.961
chr19:42199564	-3.54	-0.242805	-21.0454	4.85021e-49	1.25781e-47	100.961
chr17:1783407	-2.77305	1.51482	-21.0453	4.85069e-49	1.25793e-47	100.961
chr20:57398688	-2.45744	-0.425305	-21.0453	4.85098e-49	1.258e-47	100.961
chr8:101986540	-3.0439	2.29634	-21.0452	4.85412e-49	1.25881e-47	100.96
chr11:62577320	-2.33683	1.91854	-21.0452	4.85591e-49	1.25927e-47	100.96
chr2:62195276	2.33329	-3.22201	21.0451	4.85681e-49	1.2595e-47	100.96
chr7:151026907	3.48793	-1.58433	21.0451	4.85835e-49	1.25989e-47	100.959
chr4:7434974	2.32634	-3.06573	21.045	4.85943e-49	1.26016e-47	100.959
chr2:233352491	2.05915	2.04933	21.045	4.86021e-49	1.26036e-47	100.959
chr9:126482903	2.92183	0.730305	21.045	4.86081e-49	1.26051e-47	100.959
chr12:114687066	-2.54232	-2.09774	-21.0448	4.86461e-49	1.26149e-47	100.958
chr2:23670390	-3.95878	1.67744	-21.0448	4.86486e-49	1.26155e-47	100.958
chr7:130379697	2.73354	-0.0371341	21.0448	4.86607e-49	1.26186e-47	100.958
chr17:81869749	2.45037	-2.51445	21.0448	4.86672e-49	1.26203e-47	100.958
chr4:1331914	3.23695	1.41043	21.0447	4.86837e-49	1.26245e-47	100.957
chr6:170147220	-2.77061	1.63909	-21.0447	4.86997e-49	1.26286e-47	100.957
chr22:19723522	3.66415	-2.30427	21.0446	4.87091e-49	1.2631e-47	100.957
chr14:32328049	2.30341	1.40951	21.0446	4.87159e-49	1.26327e-47	100.957
chr1:209625274	2.79256	-1.09445	21.0446	4.87162e-49	1.26328e-47	100.957
chr11:61510653	2.70744	-0.873354	21.0445	4.87315e-49	1.26367e-47	100.956
chr2:105397186	3.48439	-1.44683	21.0445	4.87351e-49	1.26376e-47	100.956
chr2:37588557	3.76049	-0.447073	21.0445	4.87405e-49	1.26389e-47	100.956
chr11:105144475	2.3161	1.57341	21.0445	4.8755e-49	1.26426e-47	100.956
chr12:6374655	-3.14915	2.11689	-21.0444	4.87663e-49	1.26455e-47	100.956
chr4:18935921	-3.32634	0.961341	-21.0443	4.88115e-49	1.26572e-47	100.955
chr1:203364413	2.54122	-2.28268	21.0442	4.8815e-49	1.2658e-47	100.955
chr2:19355775	3.82707	-2.35683	21.0442	4.88223e-49	1.26599e-47	100.954
chr5:912541	-3.72732	1.71134	-21.0442	4.88259e-49	1.26608e-47	100.954
chr2:5756318	3.59171	-0.24939	21.0442	4.88269e-49	1.2661e-47	100.954
chr1:1300586	3.01122	-2.01488	21.0442	4.8831e-49	1.2662e-47	100.954
chr16:87843108	2.64268	0.130244	21.0442	4.88405e-49	1.26644e-47	100.954
chr8:96262977	-2.53195	-1.19878	-21.0442	4.88427e-49	1.26649e-47	100.954
chr10:71635353	3.14817	-1.7514	21.0441	4.88565e-49	1.26685e-47	100.954
chr14:99523844	2.37524	1.55738	21.0441	4.8858e-49	1.26688e-47	100.954
chr14:96136379	2.70329	0.017622	21.044	4.88734e-49	1.26728e-47	100.953
chr11:442917	2.66573	0.943232	21.044	4.88853e-49	1.26758e-47	100.953
chr1:167789643	3.6139	-1.24659	21.0439	4.89085e-49	1.26818e-47	100.953
chr9:131094745	3.84878	-1.86061	21.0439	4.89092e-49	1.26819e-47	100.953
chr4:1211570	-3.09585	2.00768	-21.0438	4.89358e-49	1.26887e-47	100.952
chr14:22822489	2.7161	-1.83341	21.0438	4.89374e-49	1.26891e-47	100.952
chr22:27753314	3.07659	-0.0741463	21.0438	4.89553e-49	1.26937e-47	100.952
chr14:34227954	2.75463	-2.44659	21.0437	4.89618e-49	1.26953e-47	100.952
chr8:143310568	2.54268	1.06988	21.0437	4.89638e-49	1.26958e-47	100.952
chr2:19353701	3.57707	-1.81854	21.0437	4.89666e-49	1.26965e-47	100.951
chr3:113305078	3.10305	-0.184695	21.0437	4.89801e-49	1.26999e-47	100.951
chr20:63664174	2.89854	2.21183	21.0437	4.89803e-49	1.27e-47	100.951
chr12:56684120	-3.75854	0.548415	-21.0436	4.90001e-49	1.2705e-47	100.951
chr11:86394212	2.4989	0.639451	21.0435	4.90384e-49	1.27149e-47	100.95
chr10:20248089	3.50902	-1.0778	21.0435	4.90394e-49	1.27151e-47	100.95
chr11:46346744	-3.82988	1.19872	-21.0434	4.90448e-49	1.27165e-47	100.95
chr4:77928117	-4.19768	1.70433	-21.0434	4.90568e-49	1.27195e-47	100.95
chr20:58160930	2.43305	1.3225	21.0434	4.90581e-49	1.27198e-47	100.95
chr4:7191960	1.63756	-0.542805	21.0434	4.90618e-49	1.27207e-47	100.95
chr17:297855	1.89683	2.08037	21.0433	4.90769e-49	1.27246e-47	100.949
chr16:89359446	-3.355	1.85018	-21.0433	4.90787e-49	1.2725e-47	100.949
chr6:7911567	4.07634	-1.33841	21.0433	4.90793e-49	1.27251e-47	100.949
chr5:178546764	2.65817	1.2736	21.0433	4.90804e-49	1.27254e-47	100.949
chr12:96335463	-3.38049	1.80756	-21.0433	4.90892e-49	1.27276e-47	100.949
chr4:75631156	3.00854	-0.854024	21.0433	4.90924e-49	1.27284e-47	100.949
chr10:133309735	-2.09061	2.55396	-21.0433	4.90946e-49	1.27289e-47	100.949
chr20:57792750	3.01683	1.60671	21.0433	4.9097e-49	1.27295e-47	100.949
chr5:2537700	-2.84244	0.606463	-21.0432	4.91155e-49	1.27342e-47	100.948
chr17:80938915	-2.7172	-0.106159	-21.0432	4.91256e-49	1.27368e-47	100.948
chr10:28623793	2.98085	-0.923963	21.0431	4.91328e-49	1.27386e-47	100.948
chr5:34053294	3.55317	-1.665	21.0431	4.91352e-49	1.27392e-47	100.948
chr5:179906881	3.35646	-1.67433	21.0431	4.91533e-49	1.27439e-47	100.948
chr2:127408580	2.3028	-2.93567	21.0431	4.91559e-49	1.27445e-47	100.948
chr5:369905	2.20061	1.65152	21.043	4.91716e-49	1.27485e-47	100.947
chr4:673517	2.58305	-0.722744	21.0429	4.91879e-49	1.27527e-47	100.947
chr7:138299272	-3.13915	0.0382317	-21.0429	4.91937e-49	1.27542e-47	100.947
chr8:2230882	-2.87988	-0.177622	-21.0428	4.92168e-49	1.27601e-47	100.946
chr1:10514361	-2.90549	2.32006	-21.0428	4.9222e-49	1.27614e-47	100.946
chr2:210172438	2.45768	-1.1603	21.0428	4.92284e-49	1.2763e-47	100.946
chr6:100466046	-2.76878	-1.45122	-21.0428	4.92401e-49	1.2766e-47	100.946
chr10:76285374	2.39317	1.66366	21.0427	4.92443e-49	1.2767e-47	100.946
chr7:797938	2.70622	0.0418902	21.0427	4.92552e-49	1.27698e-47	100.946
chr9:19033258	2.50939	1.8414	21.0427	4.92555e-49	1.27698e-47	100.946
chr7:44962343	2.27463	0.398293	21.0427	4.92687e-49	1.27732e-47	100.945
chr11:65407965	-2.44085	2.10043	-21.0426	4.92783e-49	1.27757e-47	100.945
chr4:10458412	2.45146	-1.11512	21.0426	4.92797e-49	1.2776e-47	100.945
chr10:100183225	-2.4261	2.11354	-21.0425	4.93039e-49	1.27822e-47	100.945
chr4:112412015	2.91439	1.02671	21.0425	4.93045e-49	1.27823e-47	100.945
chr17:28318197	2.59756	-3.04524	21.0425	4.93085e-49	1.27833e-47	100.944
chr20:31721823	3.20732	-0.96878	21.0425	4.93247e-49	1.27874e-47	100.944
chr7:97019828	-2.3922	-0.405122	-21.0424	4.93301e-49	1.27888e-47	100.944
chr9:22005217	-3.42951	0.947805	-21.0424	4.93378e-49	1.27907e-47	100.944
chr1:200877120	2.40134	0.714085	21.0424	4.93495e-49	1.27937e-47	100.944
chr6:20127072	2.1011	-2.53421	21.0424	4.93516e-49	1.27942e-47	100.944
chr15:54605219	3.33646	-1.23006	21.0423	4.93771e-49	1.28008e-47	100.943
chr10:120598940	2.9372	-0.418598	21.0423	4.93835e-49	1.28024e-47	100.943
chr6:108175556	3.49488	-1.79098	21.0422	4.93881e-49	1.28036e-47	100.943
chr1:32336810	2.1528	-2.16104	21.0422	4.94011e-49	1.28069e-47	100.943
chr3:49422131	2.40317	-1.39671	21.0422	4.94024e-49	1.28071e-47	100.943
chr10:103767274	3.33415	-0.356707	21.0422	4.94078e-49	1.28085e-47	100.942
chr5:173324404	-2.33622	1.66189	-21.0422	4.94101e-49	1.2809e-47	100.942
chr21:43768237	3.49195	-1.37976	21.0421	4.9422e-49	1.28121e-47	100.942
chr2:217250178	2.41829	-1.06451	21.0421	4.94255e-49	1.2813e-47	100.942
chr19:47613556	2.58537	-0.986463	21.0421	4.94262e-49	1.28131e-47	100.942
chr7:117119024	3.02939	-1.09616	21.0421	4.9428e-49	1.28135e-47	100.942
chr13:112692058	2.31622	0.355427	21.042	4.94562e-49	1.28208e-47	100.942
chr17:59565192	2.42659	1.49927	21.042	4.9458e-49	1.28212e-47	100.941
chr14:24316213	3.36268	-0.983171	21.0419	4.9474e-49	1.28253e-47	100.941
chr9:101527147	2.58744	0.645427	21.0419	4.94885e-49	1.2829e-47	100.941
chr5:142874815	-2.715	-0.549817	-21.0418	4.95121e-49	1.28351e-47	100.94
chr3:58288192	-1.98768	1.60591	-21.0418	4.95166e-49	1.28362e-47	100.94
chr18:3606694	-2.21024	1.77329	-21.0418	4.95243e-49	1.28381e-47	100.94
chr18:79518859	-3.25988	0.531402	-21.0417	4.95576e-49	1.28467e-47	100.939
chr11:127338552	2.39585	0.720488	21.0416	4.95621e-49	1.28478e-47	100.939
chr8:48912855	-2.64561	1.68402	-21.0416	4.9564e-49	1.28483e-47	100.939
chr6:52009681	2.05415	0.893171	21.0416	4.95651e-49	1.28485e-47	100.939
chr17:2814935	-2.61695	-1.12323	-21.0416	4.95679e-49	1.28492e-47	100.939
chr2:100925153	3.69463	-0.219146	21.0416	4.95784e-49	1.28519e-47	100.939
chr10:120598937	2.99402	-0.324939	21.0416	4.95817e-49	1.28527e-47	100.939
chr14:64632218	2.46415	0.447439	21.0415	4.95878e-49	1.28542e-47	100.939
chr17:48580627	-2.99659	-0.035	-21.0415	4.9599e-49	1.28571e-47	100.939
chr7:27108708	3.63976	-1.60402	21.0415	4.96062e-49	1.28589e-47	100.938
chr9:134272549	2.59183	-0.0217683	21.0414	4.96268e-49	1.28642e-47	100.938
chr11:11444453	-3.98061	1.84079	-21.0414	4.96412e-49	1.28679e-47	100.938
chr11:2278448	2.4428	1.61396	21.0413	4.96487e-49	1.28698e-47	100.938
chr13:113607629	-3.62476	0.954939	-21.0413	4.96493e-49	1.28699e-47	100.938
chr8:40829016	2.20463	0.092561	21.0413	4.96634e-49	1.28735e-47	100.937
chr3:122085856	-1.95305	0.0493293	-21.0412	4.96864e-49	1.28794e-47	100.937
chr2:127700982	2.28707	-0.108659	21.0412	4.96973e-49	1.28822e-47	100.937
chr11:315756	3.04976	-1.49939	21.0412	4.96986e-49	1.28824e-47	100.937
chr3:197857264	-3.78793	2.17591	-21.0412	4.9702e-49	1.28833e-47	100.937
chr19:4371835	-2.94963	2.6647	-21.0411	4.97048e-49	1.2884e-47	100.936
chr11:43920900	3.03366	-0.575976	21.0411	4.97075e-49	1.28846e-47	100.936
chr11:109865549	2.41841	0.403963	21.0411	4.97266e-49	1.28895e-47	100.936
chr15:62874181	2.19085	1.43018	21.041	4.97542e-49	1.28966e-47	100.935
chr4:6998846	3.13098	-1.18232	21.041	4.97604e-49	1.28982e-47	100.935
chr8:128109207	3.01768	-1.95079	21.0409	4.97661e-49	1.28996e-47	100.935
chr19:46504244	2.15524	-2.15787	21.0409	4.97733e-49	1.29014e-47	100.935
chr5:142108509	2.82012	-2.64774	21.0409	4.97829e-49	1.29039e-47	100.935
chr12:118181425	2.37939	0.588232	21.0409	4.97862e-49	1.29047e-47	100.935
chr17:62458738	-3.13354	1.94982	-21.0408	4.9796e-49	1.29072e-47	100.935
chr10:52923581	2.38659	0.254756	21.0408	4.98081e-49	1.29103e-47	100.934
chr19:5587862	-2.88183	2.58799	-21.0408	4.98125e-49	1.29114e-47	100.934
chr2:72994971	1.92488	0.424634	21.0408	4.98137e-49	1.29116e-47	100.934
chr10:8095996	2.76695	1.89445	21.0407	4.98195e-49	1.29131e-47	100.934
chr4:2798566	-2.40976	-2.42012	-21.0407	4.98241e-49	1.29142e-47	100.934
chr5:88693337	3.3161	-2.73207	21.0407	4.98353e-49	1.29171e-47	100.934
chr11:76257106	2.49707	-0.891341	21.0406	4.98527e-49	1.29215e-47	100.934
chr12:26523916	-2.79439	0.0268293	-21.0406	4.98555e-49	1.29222e-47	100.933
chr17:9258927	1.97646	1.53323	21.0406	4.98557e-49	1.29222e-47	100.933
chr2:98191576	2.0072	1.84713	21.0406	4.98605e-49	1.29234e-47	100.933
chr8:22696103	2.34854	-2.84951	21.0406	4.98607e-49	1.29234e-47	100.933
chr9:136948297	2.97549	-2.3836	21.0406	4.98622e-49	1.29237e-47	100.933
chr12:14554906	-2.94268	0.235	-21.0406	4.98657e-49	1.29246e-47	100.933
chr10:73873418	2.04878	-1.53268	21.0405	4.98825e-49	1.29289e-47	100.933
chr16:1217727	1.81244	1.78366	21.0405	4.98833e-49	1.29291e-47	100.933
chr14:53952753	2.6461	-1.57817	21.0405	4.9889e-49	1.29305e-47	100.933
chr5:169706904	2.24134	1.1986	21.0405	4.98891e-49	1.29305e-47	100.933
chr1:1354493	-2.01122	-1.85488	-21.0405	4.9897e-49	1.29325e-47	100.933
chr9:94919525	3.87659	-1.43732	21.0405	4.98981e-49	1.29327e-47	100.933
chr8:22564278	2.7722	0.755	21.0405	4.99005e-49	1.29333e-47	100.933
chr4:11368753	2.62476	-1.76287	21.0405	4.99017e-49	1.29335e-47	100.933
chr12:122730939	2.36463	-0.302317	21.0404	4.99145e-49	1.29368e-47	100.932
chr10:129034116	-3.45305	0.140305	-21.0404	4.99148e-49	1.29369e-47	100.932
chr2:7031884	-2.53085	-2.6986	-21.0404	4.99214e-49	1.29385e-47	100.932
chr9:113300146	-1.90866	-3.29811	-21.0404	4.99329e-49	1.29414e-47	100.932
chr17:41657958	-3.23171	1.17256	-21.0403	4.99356e-49	1.29421e-47	100.932
chr5:27316149	2.4478	0.809878	21.0403	4.99367e-49	1.29423e-47	100.932
chr19:5134079	2.7611	1.54421	21.0403	4.99417e-49	1.29436e-47	100.932
chr10:133140059	2.79622	-0.737622	21.0402	4.99891e-49	1.29558e-47	100.931
chr16:72848595	-2.71451	0.866524	-21.0401	5e-49	1.29586e-47	100.931
chr6:150888346	-3.81024	1.38366	-21.0401	5.00026e-49	1.29592e-47	100.931
chr12:130966125	-2.23805	1.28463	-21.0401	5.00161e-49	1.29627e-47	100.93
chr17:75274435	-2.21354	-0.0451829	-21.0401	5.00171e-49	1.29629e-47	100.93
chr21:32845283	3.6972	-1.34348	21.0401	5.00172e-49	1.29629e-47	100.93
chr5:108945308	-2.2339	0.506951	-21.0401	5.00181e-49	1.29631e-47	100.93
chr10:114692384	2.08244	2.0011	21.04	5.00429e-49	1.29694e-47	100.93
chr19:11085555	3.6778	-1.3728	21.04	5.0044e-49	1.29697e-47	100.93
chr2:96144230	3.09951	-0.0719512	21.0399	5.00531e-49	1.2972e-47	100.93
chr17:28928153	3.515	0.177622	21.0398	5.0098e-49	1.29836e-47	100.929
chr4:98890796	3.03427	-1.01933	21.0398	5.01081e-49	1.29861e-47	100.928
chr8:96912815	2.51049	0.987927	21.0397	5.01298e-49	1.29917e-47	100.928
chr10:73245573	2.62183	-1.06372	21.0396	5.01626e-49	1.30002e-47	100.927
chr8:135458727	2.60768	-2.60665	21.0394	5.01982e-49	1.30093e-47	100.927
chr19:4371895	-2.97354	2.68433	-21.0394	5.01998e-49	1.30097e-47	100.927
chr1:1013907	2.5222	-0.441585	21.0394	5.02132e-49	1.30131e-47	100.926
chr12:122987554	2.77244	0.280488	21.0394	5.02135e-49	1.30131e-47	100.926
chr19:48674184	2.53244	0.46939	21.0393	5.02473e-49	1.30219e-47	100.926
chr10:114405348	3.00793	-0.988841	21.0393	5.02533e-49	1.30234e-47	100.926
chr19:1957869	-3.38671	1.58213	-21.0393	5.02545e-49	1.30236e-47	100.925
chr15:77739075	-2.53402	-0.286402	-21.0392	5.0258e-49	1.30245e-47	100.925
chr22:23960298	2.68585	1.53927	21.0392	5.0263e-49	1.30258e-47	100.925
chr12:9673907	2.89683	-2.75378	21.0392	5.02774e-49	1.30294e-47	100.925
chr12:131855948	2.58378	-0.480915	21.0392	5.02832e-49	1.30309e-47	100.925
chr18:76380874	2.08537	1.44439	21.0391	5.02854e-49	1.30314e-47	100.925
chr2:226601095	2.01537	2.15817	21.0391	5.0301e-49	1.30354e-47	100.925
chr2:43068275	2.66244	-0.464634	21.0391	5.03107e-49	1.30379e-47	100.924
chr17:82230615	3.05756	-1.69854	21.0391	5.03128e-49	1.30384e-47	100.924
chr10:103880456	2.55037	0.00969512	21.0391	5.03137e-49	1.30385e-47	100.924
chr7:139957870	2.02122	2.08817	21.039	5.03181e-49	1.30396e-47	100.924
chr4:73872950	-3.44927	-0.0154878	-21.039	5.03425e-49	1.30459e-47	100.924
chr21:42276373	3.68549	-1.20433	21.0389	5.0361e-49	1.30507e-47	100.923
chr10:72318980	2.28098	-1.43329	21.0389	5.0362e-49	1.30509e-47	100.923
chr4:80207409	3.49988	-1.5403	21.0389	5.03635e-49	1.30512e-47	100.923
chr14:24241903	3.70598	-2.11555	21.0388	5.03746e-49	1.3054e-47	100.923
chr1:147030647	3.1689	0.10811	21.0388	5.03864e-49	1.30571e-47	100.923
chr19:18621116	3.15439	-0.738171	21.0388	5.0389e-49	1.30577e-47	100.923
chr1:204327455	-3.00098	0.310244	-21.0388	5.03939e-49	1.30589e-47	100.923
chr18:75204286	3.195	-1.97006	21.0388	5.03998e-49	1.30604e-47	100.923
chr11:57349852	2.91171	-1.81829	21.0387	5.04166e-49	1.30647e-47	100.922
chr1:228008569	3.13829	-2.16549	21.0387	5.04167e-49	1.30647e-47	100.922
chr5:170353241	3.52707	-2.30232	21.0387	5.04178e-49	1.30649e-47	100.922
chr19:35529297	3.86756	-1.01768	21.0387	5.04189e-49	1.30651e-47	100.922
chr2:241064639	3.88512	0.390366	21.0387	5.04286e-49	1.30676e-47	100.922
chr10:14656107	2.53134	0.764329	21.0386	5.04392e-49	1.30703e-47	100.922
chr7:151061323	2.87915	-1.21091	21.0386	5.04418e-49	1.30709e-47	100.922
chr6:165676770	2.36854	1.07927	21.0386	5.04517e-49	1.30734e-47	100.922
chr8:143375568	2.26354	2.50616	21.0384	5.04909e-49	1.30835e-47	100.921
chr7:101112252	1.97341	1.03902	21.0383	5.05464e-49	1.30979e-47	100.92
chr2:159202547	2.98915	0.15372	21.0382	5.05496e-49	1.30987e-47	100.92
chr13:28321320	-2.8811	2.13457	-21.0382	5.05552e-49	1.31e-47	100.92
chr1:94795617	-2.92793	0.45128	-21.0382	5.05615e-49	1.31016e-47	100.919
chr9:104528282	2.04976	1.21171	21.0381	5.05816e-49	1.31068e-47	100.919
chr10:31750034	-3.20415	1.04415	-21.0381	5.05867e-49	1.31081e-47	100.919
chr15:59354386	2.8872	-0.934085	21.0381	5.0592e-49	1.31094e-47	100.919
chr6:10416365	3.80305	-1.8647	21.0381	5.05959e-49	1.31103e-47	100.919
chr3:151635966	2.35232	1.46396	21.0381	5.05987e-49	1.3111e-47	100.919
chr8:19765582	3.41024	-1.43598	21.0381	5.06014e-49	1.31117e-47	100.919
chr11:57798573	2.55537	1.26793	21.0381	5.06034e-49	1.31121e-47	100.919
chr6:37516113	-2.14134	-1.96518	-21.038	5.06074e-49	1.31132e-47	100.918
chr1:162004153	-2.19878	-1.50805	-21.038	5.06125e-49	1.31144e-47	100.918
chr1:10787525	-3.05463	2.00646	-21.038	5.06222e-49	1.31169e-47	100.918
chr22:50043090	2.38744	1.57945	21.038	5.06281e-49	1.31184e-47	100.918
chr8:41701559	2.0361	-2.65829	21.0379	5.06409e-49	1.31216e-47	100.918
chr11:12224623	-2.38341	-2.91402	-21.0379	5.06424e-49	1.3122e-47	100.918
chr17:73250678	3.05707	-0.814024	21.0379	5.06453e-49	1.31227e-47	100.918
chr1:31641325	2.64744	0.882988	21.0379	5.06577e-49	1.31258e-47	100.917
chr10:33108014	2.32585	1.37268	21.0378	5.06676e-49	1.31284e-47	100.917
chr5:74935346	-3.24341	0.185732	-21.0378	5.06719e-49	1.31294e-47	100.917
chr14:29930369	2.30293	0.220122	21.0378	5.06736e-49	1.31298e-47	100.917
chr2:219505672	1.81549	1.3664	21.0378	5.06756e-49	1.31303e-47	100.917
chr15:71801098	-3.40415	1.75098	-21.0378	5.06808e-49	1.31316e-47	100.917
chr7:3510328	3.21195	-2.12512	21.0377	5.07006e-49	1.31367e-47	100.917
chr16:67277299	3.99512	-1.4011	21.0377	5.07062e-49	1.31381e-47	100.917
chr1:2805760	2.2161	0.603171	21.0377	5.07067e-49	1.31381e-47	100.917
chr15:93380932	2.12012	0.936037	21.0377	5.07147e-49	1.31402e-47	100.916
chr11:3476118	2.77646	0.460549	21.0375	5.07554e-49	1.31507e-47	100.916
chr7:2168720	2.79939	1.33079	21.0375	5.07721e-49	1.31549e-47	100.915
chr15:88896471	2.17378	1.15713	21.0375	5.07732e-49	1.31552e-47	100.915
chr3:187021384	2.18207	1.65238	21.0374	5.07872e-49	1.31587e-47	100.915
chr18:70221611	-2.46488	-0.99	-21.0374	5.07934e-49	1.31603e-47	100.915
chr1:40838496	2.69768	1.25945	21.0374	5.07985e-49	1.31616e-47	100.915
chr9:114285685	3.59756	-0.695366	21.0374	5.08029e-49	1.31627e-47	100.915
chr13:67643956	2.24244	0.506341	21.0373	5.08429e-49	1.3173e-47	100.914
chr22:25409244	2.04256	1.41933	21.0372	5.08532e-49	1.31756e-47	100.914
chr5:17488701	2.73463	-0.414024	21.0372	5.08564e-49	1.31764e-47	100.914
chr2:239231991	-2.60256	1.62848	-21.0372	5.08619e-49	1.31778e-47	100.913
chr1:2555974	-2.61695	-2.25055	-21.0371	5.08754e-49	1.31812e-47	100.913
chr11:212728	3.51195	-1.03171	21.0371	5.08849e-49	1.31836e-47	100.913
chr19:46148044	3.17671	-1.45372	21.0371	5.08887e-49	1.31846e-47	100.913
chr2:3520197	1.67695	-3.52823	21.0371	5.08994e-49	1.31873e-47	100.913
chr22:43848909	2.14878	-2.31976	21.037	5.09048e-49	1.31886e-47	100.913
chr17:47569186	3.04854	0.153537	21.037	5.09145e-49	1.31911e-47	100.912
chr16:72371477	3.02902	-2.22963	21.037	5.09225e-49	1.31931e-47	100.912
chr2:66578806	-3.00622	-1.26896	-21.0369	5.09356e-49	1.31965e-47	100.912
chr7:149765216	3.79976	-0.919756	21.0368	5.09838e-49	1.32089e-47	100.911
chr1:24694429	3.15488	-2.0239	21.0368	5.09912e-49	1.32108e-47	100.911
chr4:82759339	2.30341	2.23171	21.0367	5.10038e-49	1.3214e-47	100.911
chr17:38441582	2.95927	-0.0786585	21.0367	5.10173e-49	1.32174e-47	100.91
chr19:44757277	4.05439	-1.74634	21.0366	5.10388e-49	1.3223e-47	100.91
chr3:12944625	3.25707	-0.643902	21.0365	5.10595e-49	1.32283e-47	100.91
chr3:183211455	-3.91756	1.02061	-21.0365	5.1061e-49	1.32286e-47	100.91
chr11:11297947	3.20976	1.43317	21.0364	5.10877e-49	1.32355e-47	100.909
chr17:40510564	3.72671	-1.42067	21.0364	5.10946e-49	1.32372e-47	100.909
chr10:31750035	-3.50963	1.22262	-21.0364	5.11056e-49	1.324e-47	100.909
chr8:133190992	3.00037	-1.59104	21.0362	5.11427e-49	1.32496e-47	100.908
chr19:41927231	2.16768	-0.738354	21.0362	5.11428e-49	1.32496e-47	100.908
chr9:214112	2.2922	1.69927	21.0362	5.11443e-49	1.32499e-47	100.908
chr3:51670691	-3.01049	-0.266341	-21.0362	5.11473e-49	1.32506e-47	100.908
chr14:103712797	3.64341	-0.70622	21.0362	5.11573e-49	1.32532e-47	100.908
chr7:143399284	2.75915	0.265183	21.036	5.12111e-49	1.3267e-47	100.907
chr1:41754532	2.15646	1.23848	21.036	5.1216e-49	1.32683e-47	100.907
chr3:120678806	-2.45695	-2.67884	-21.036	5.12187e-49	1.32689e-47	100.906
chr12:51820203	-4.02134	1.38543	-21.036	5.12196e-49	1.32691e-47	100.906
chr11:70098522	2.40744	1.84921	21.036	5.12241e-49	1.32702e-47	100.906
chr19:10352977	3.7078	-0.758902	21.0359	5.12297e-49	1.32716e-47	100.906
chr20:46545598	-2.55061	1.13348	-21.0359	5.12362e-49	1.32733e-47	100.906
chr5:126339202	2.34768	0.0153049	21.0359	5.12455e-49	1.32756e-47	100.906
chr10:88952927	2.03463	2.315	21.0359	5.12571e-49	1.32786e-47	100.906
chr1:150549798	2.84951	-2.55659	21.0358	5.1261e-49	1.32795e-47	100.906
chr17:74442923	-2.18829	-2.62012	-21.0358	5.12815e-49	1.32848e-47	100.905
chr12:111030232	1.94988	0.199451	21.0358	5.12817e-49	1.32848e-47	100.905
chr7:55079333	3.69329	-0.978476	21.0357	5.13026e-49	1.32902e-47	100.905
chr11:111718965	-3.42207	2.09665	-21.0356	5.13343e-49	1.32983e-47	100.904
chr3:9361662	3.04683	1.19366	21.0356	5.13402e-49	1.32998e-47	100.904
chr12:80717152	2.81512	-2.50683	21.0356	5.13404e-49	1.32998e-47	100.904
chr1:220884806	3.81037	-0.406646	21.0356	5.13407e-49	1.32998e-47	100.904
chr6:73307672	2.3911	-0.422866	21.0355	5.13587e-49	1.33045e-47	100.904
chr15:95880469	-2.62988	1.19213	-21.0355	5.13682e-49	1.33069e-47	100.904
chr18:80179104	-2.74402	1.94933	-21.0355	5.13698e-49	1.33072e-47	100.904
chr15:43791606	2.33366	0.241585	21.0355	5.1376e-49	1.33088e-47	100.903
chr19:18155925	-2.72915	2.5097	-21.0355	5.13784e-49	1.33093e-47	100.903
chr1:226405748	-2.6889	-0.274817	-21.0353	5.14131e-49	1.33183e-47	100.903
chr19:45783235	3.64841	-1.60067	21.0353	5.14258e-49	1.33215e-47	100.902
chr16:997677	-3.36829	-1.50463	-21.0353	5.14298e-49	1.33225e-47	100.902
chr8:123183603	2.6889	1.67299	21.0352	5.14449e-49	1.33264e-47	100.902
chr2:102120899	-4.06573	1.72128	-21.0352	5.14559e-49	1.33292e-47	100.902
chr17:321015	3.42561	-0.282317	21.0352	5.14599e-49	1.33302e-47	100.902
chr3:71390875	-3.23622	1.30787	-21.0352	5.1463e-49	1.33309e-47	100.902
chr9:96253127	-2.63195	-0.401707	-21.0352	5.14643e-49	1.33312e-47	100.902
chr10:1360749	3.50024	-1.6978	21.0351	5.14762e-49	1.33342e-47	100.901
chr1:40754338	2.99463	0.927073	21.0351	5.1484e-49	1.33362e-47	100.901
chr1:37318526	-2.26537	-1.71585	-21.0351	5.14844e-49	1.33363e-47	100.901
chr15:66621980	3.80976	-1.30768	21.0351	5.14863e-49	1.33367e-47	100.901
chr16:4261767	2.64585	-0.157805	21.035	5.15081e-49	1.33423e-47	100.901
chr6:170109072	2.36817	2.03628	21.0349	5.15402e-49	1.33506e-47	100.9
chr15:42080400	3.15927	-1.01939	21.0349	5.15543e-49	1.33542e-47	100.9
chr5:59792166	2.26122	1.805	21.0349	5.15549e-49	1.33543e-47	100.9
chr17:67529174	3.32317	-2.36049	21.0348	5.15698e-49	1.33581e-47	100.9
chr2:32711349	-3.29951	-0.630244	-21.0348	5.1584e-49	1.33617e-47	100.899
chr2:161239429	3.43439	-1.4511	21.0347	5.16046e-49	1.3367e-47	100.899
chr17:78592597	3.49634	-2.49098	21.0347	5.16112e-49	1.33687e-47	100.899
chr2:239360569	3.49939	-1.48091	21.0346	5.16187e-49	1.33706e-47	100.899
chr16:11950693	-3.29524	0.584207	-21.0346	5.16233e-49	1.33717e-47	100.899
chr18:55406879	-3.46829	1.82854	-21.0346	5.16388e-49	1.33757e-47	100.898
chr11:34943680	3.72573	-0.985427	21.0345	5.16645e-49	1.33823e-47	100.898
chr1:47914412	3.55378	-0.56189	21.0345	5.16734e-49	1.33845e-47	100.898
chr22:39893619	2.4539	0.767317	21.0344	5.16798e-49	1.33861e-47	100.898
chr16:73172598	-4.05659	1.61183	-21.0344	5.16881e-49	1.33882e-47	100.897
chr16:23396039	-3.56927	1.98134	-21.0344	5.16977e-49	1.33907e-47	100.897
chr9:132946535	2.46622	0.408841	21.0344	5.17008e-49	1.33914e-47	100.897
chr6:30935160	2.31134	-1.68445	21.0343	5.17209e-49	1.33966e-47	100.897
chr12:6967690	2.08915	1.0953	21.0343	5.1724e-49	1.33973e-47	100.897
chr11:120570127	2.25354	1.83494	21.0343	5.1734e-49	1.33999e-47	100.896
chr6:42106495	3.4639	-0.955488	21.0342	5.1739e-49	1.34011e-47	100.896
chr13:44021753	-3.62256	1.1603	-21.0341	5.17717e-49	1.34095e-47	100.896
chr4:8577493	-2.28476	1.64896	-21.0341	5.17814e-49	1.3412e-47	100.896
chr14:103705427	3.21817	-1.98579	21.0341	5.17897e-49	1.34141e-47	100.895
chr1:26863499	3.93927	-1.03366	21.0339	5.18413e-49	1.34274e-47	100.894
chr19:1784099	-3.35549	0.915549	-21.0339	5.1846e-49	1.34286e-47	100.894
chr10:125015427	3.20732	-2.05756	21.0339	5.18466e-49	1.34287e-47	100.894
chr20:32587038	2.07061	0.869573	21.0338	5.18805e-49	1.34374e-47	100.894
chr22:37983669	4.24159	-1.22165	21.0338	5.18805e-49	1.34374e-47	100.894
chr10:91745048	2.39963	-1.68152	21.0338	5.18839e-49	1.34382e-47	100.894
chr6:50843218	3.33854	-2.81134	21.0338	5.18875e-49	1.34391e-47	100.893
chr17:1047217	3.64146	-1.1028	21.0337	5.19135e-49	1.34458e-47	100.893
chr3:196596520	3.77707	-1.18463	21.0336	5.19321e-49	1.34505e-47	100.893
chr17:81405864	1.94024	2.37	21.0336	5.19345e-49	1.34511e-47	100.893
chr10:121178647	2.38659	1.475	21.0335	5.19656e-49	1.34591e-47	100.892
chr21:44901727	2.76768	0.0409146	21.0335	5.19767e-49	1.34619e-47	100.892
chr11:70247983	2.35085	-0.0929878	21.0334	5.19842e-49	1.34638e-47	100.892
chr6:10425397	3.71939	-1.1364	21.0334	5.19858e-49	1.34642e-47	100.892
chr22:37100871	2.53183	1.97713	21.0334	5.19886e-49	1.34649e-47	100.892
chr1:2355077	3.96732	-0.822195	21.0334	5.20062e-49	1.34694e-47	100.891
chr13:19818565	2.81378	-0.670549	21.0334	5.2008e-49	1.34698e-47	100.891
chr2:230172763	1.90695	1.93043	21.0333	5.20104e-49	1.34704e-47	100.891
chr1:110209570	2.4339	-0.168049	21.0333	5.20263e-49	1.34744e-47	100.891
chr2:9802674	2.04402	1.35726	21.0333	5.20336e-49	1.34763e-47	100.891
chr15:96352154	3.78122	-2.39354	21.0331	5.20741e-49	1.34867e-47	100.89
chr17:42685245	3.82659	-1.26195	21.0331	5.20797e-49	1.34881e-47	100.89
chr4:1502202	-3.61854	1.3372	-21.0331	5.20825e-49	1.34888e-47	100.89
chr5:142888780	2.3828	-1.33628	21.0331	5.20896e-49	1.34906e-47	100.89
chr10:93917200	2.80329	-0.0361585	21.0331	5.20951e-49	1.34919e-47	100.89
chr15:81897416	2.69244	0.477805	21.0331	5.21004e-49	1.34933e-47	100.889
chr9:137299447	3.34268	-0.874268	21.033	5.21031e-49	1.34939e-47	100.889
chr12:54565788	3.235	-0.282012	21.033	5.2105e-49	1.34944e-47	100.889
chr2:43145827	-2.00854	-1.57744	-21.033	5.21228e-49	1.34989e-47	100.889
chr10:86969613	3.54439	-1.53366	21.033	5.21295e-49	1.35006e-47	100.889
chr16:4261923	2.47488	1.29037	21.0329	5.21402e-49	1.35033e-47	100.889
chr3:49413079	2.4172	0.915549	21.0329	5.21543e-49	1.35069e-47	100.888
chr11:79202188	2.32146	0.675	21.0329	5.21561e-49	1.35073e-47	100.888
chr11:1306687	-2.68	2.35476	-21.0328	5.21617e-49	1.35087e-47	100.888
chr2:37366610	3.37671	0.758841	21.0328	5.21647e-49	1.35095e-47	100.888
chr16:4345142	-3.33512	2.05646	-21.0328	5.21797e-49	1.35133e-47	100.888
chr1:1985338	2.38463	-0.0573171	21.0328	5.21848e-49	1.35146e-47	100.888
chr11:61281881	3.67378	-1.5064	21.0328	5.21879e-49	1.35153e-47	100.888
chr1:1918773	2.09915	-3.23591	21.0328	5.21892e-49	1.35156e-47	100.888
chr22:42376900	2.49305	-1.74506	21.0328	5.21916e-49	1.35162e-47	100.888
chr22:35446552	3.37061	-1.05335	21.0327	5.21977e-49	1.35177e-47	100.888
chr2:19355741	4.05817	-1.55323	21.0327	5.21993e-49	1.35181e-47	100.888
chr6:16356052	2.835	0.56189	21.0327	5.22041e-49	1.35193e-47	100.887
chr19:32870230	2.78976	-2.39268	21.0326	5.22335e-49	1.35268e-47	100.887
chr20:41134153	-3.80951	1.81902	-21.0326	5.22452e-49	1.35298e-47	100.887
chr4:121764370	2.37024	-2.28878	21.0326	5.22468e-49	1.35302e-47	100.887
chr13:21292199	2.55415	1.52293	21.0325	5.22611e-49	1.35338e-47	100.886
chr9:127762110	2.69829	-1.24598	21.0325	5.22613e-49	1.35338e-47	100.886
chr6:25018217	2.45878	-1.8972	21.0325	5.22694e-49	1.35359e-47	100.886
chr22:19709173	2.54951	1.78634	21.0325	5.22712e-49	1.35363e-47	100.886
chr9:121737590	2.39049	1.43146	21.0325	5.22722e-49	1.35365e-47	100.886
chr13:99378789	2.74902	2.01402	21.0325	5.22733e-49	1.35367e-47	100.886
chr2:62871816	-4.1528	1.77311	-21.0325	5.22801e-49	1.35385e-47	100.886
chr14:54775005	2.4361	2.3011	21.0325	5.22804e-49	1.35385e-47	100.886
chr11:417988	2.80573	-1.94274	21.0324	5.22857e-49	1.35398e-47	100.886
chr1:1460779	-3.20549	0.549085	-21.0324	5.23024e-49	1.35441e-47	100.886
chr7:2821420	2.67232	-0.856159	21.0324	5.23091e-49	1.35458e-47	100.885
chr17:78307775	2.36598	1.89945	21.0324	5.23113e-49	1.35463e-47	100.885
chr1:203217594	-2.14317	-2.40988	-21.0323	5.23264e-49	1.35501e-47	100.885
chr8:1951923	-2.78451	1.10506	-21.0323	5.2331e-49	1.35513e-47	100.885
chr4:2933569	-2.03293	0.462317	-21.0323	5.23324e-49	1.35516e-47	100.885
chr11:73289233	3.07988	-2.35409	21.0322	5.23485e-49	1.35557e-47	100.885
chr19:4475186	2.25976	1.72037	21.0322	5.23514e-49	1.35564e-47	100.885
chr9:137078750	3.76195	-2.16268	21.0322	5.23531e-49	1.35568e-47	100.885
chr11:2169698	2.87378	-2.14591	21.0322	5.23608e-49	1.35587e-47	100.884
chr18:55510776	-3.39451	0.727744	-21.0321	5.23885e-49	1.35659e-47	100.884
chr2:200364422	2.6778	0.220488	21.0321	5.24008e-49	1.3569e-47	100.884
chr14:99133396	2.30244	0.494024	21.0321	5.24008e-49	1.3569e-47	100.884
chr2:391180	3.35732	1.51183	21.0321	5.24031e-49	1.35695e-47	100.884
chr20:8305817	2.30854	1.58683	21.032	5.24072e-49	1.35705e-47	100.884
chr19:42096125	3.67244	-0.939512	21.0319	5.24522e-49	1.35821e-47	100.883
chr3:193870043	3.8022	-2.41012	21.0319	5.24611e-49	1.35844e-47	100.882
chr1:19787515	2.59378	-0.262744	21.0318	5.24743e-49	1.35877e-47	100.882
chr2:128526796	3.66671	-1.16323	21.0318	5.24802e-49	1.35892e-47	100.882
chr6:88641434	3.84427	-0.990549	21.0317	5.25133e-49	1.35977e-47	100.882
chr9:129888027	3.67195	-1.89537	21.0316	5.2534e-49	1.3603e-47	100.881
chr4:182324236	-2.39024	1.42866	-21.0316	5.25344e-49	1.36031e-47	100.881
chr13:20521572	-2.59549	0.987256	-21.0316	5.25349e-49	1.36032e-47	100.881
chr7:1457608	-2.85488	0.203171	-21.0316	5.25447e-49	1.36057e-47	100.881
chr7:151078497	3.0972	0.138476	21.0316	5.25469e-49	1.36062e-47	100.881
chr1:2175064	-3.03732	1.27232	-21.0315	5.25653e-49	1.36109e-47	100.881
chr8:41957243	-2.41927	1.41854	-21.0315	5.25748e-49	1.36133e-47	100.88
chr1:165116851	4.4239	-0.594634	21.0315	5.25775e-49	1.36139e-47	100.88
chr12:132363150	-3.88683	1.39354	-21.0315	5.25812e-49	1.36149e-47	100.88
chr18:2909724	2.75744	1.73799	21.0314	5.25912e-49	1.36174e-47	100.88
chr7:70637556	-3.53537	0.725244	-21.0314	5.26008e-49	1.36198e-47	100.88
chr1:36178135	3.31854	0.388293	21.0314	5.26143e-49	1.36233e-47	100.88
chr19:6752897	3.20927	-1.04061	21.0313	5.26221e-49	1.36252e-47	100.879
chr21:43307613	3.72732	-1.39768	21.0313	5.26337e-49	1.36282e-47	100.879
chr1:32247671	3.17817	-0.278476	21.0313	5.26402e-49	1.36298e-47	100.879
chr17:80892778	3.55744	0.464695	21.0312	5.26706e-49	1.36376e-47	100.879
chr11:1462597	-3.68	1.7978	-21.0311	5.27044e-49	1.36463e-47	100.878
chr22:39473280	3.54585	-1.53488	21.031	5.27154e-49	1.36492e-47	100.878
chr7:138755717	2.57476	1.46591	21.031	5.27232e-49	1.36511e-47	100.878
chr13:98727076	1.94207	2.12457	21.031	5.27293e-49	1.36527e-47	100.877
chr11:6321280	3.36122	-1.26305	21.0309	5.27643e-49	1.36617e-47	100.877
chr17:37051110	2.28573	1.88421	21.0309	5.27647e-49	1.36617e-47	100.877
chr10:3238301	2.22756	2.45915	21.0308	5.27886e-49	1.36678e-47	100.876
chr12:24948048	3.8422	-1.52268	21.0308	5.27966e-49	1.36699e-47	100.876
chr14:56182940	2.19988	2.23226	21.0307	5.28075e-49	1.36726e-47	100.876
chr6:170238367	3.88683	-0.0842683	21.0307	5.28123e-49	1.36738e-47	100.876
chr6:111576627	-3.10915	2.06091	-21.0307	5.28313e-49	1.36787e-47	100.875
chr1:148264948	2.94232	-1.86116	21.0307	5.28329e-49	1.36791e-47	100.875
chr7:6153883	2.79817	1.88079	21.0306	5.28342e-49	1.36793e-47	100.875
chr17:63841456	2.54476	-2.55189	21.0306	5.28423e-49	1.36814e-47	100.875
chr10:86346611	3.69841	-1.32213	21.0306	5.28475e-49	1.36827e-47	100.875
chr2:71692298	2.43841	-1.14665	21.0305	5.28642e-49	1.3687e-47	100.875
chr22:37189138	3.18171	-1.63402	21.0305	5.28686e-49	1.36881e-47	100.875
chr8:22740236	2.08415	2.24061	21.0305	5.28791e-49	1.36907e-47	100.875
chrX:53341162	2.54805	1.48415	21.0305	5.28814e-49	1.36912e-47	100.875
chr3:16511991	-2.9828	0.726037	-21.0305	5.28875e-49	1.36928e-47	100.874
chr14:103570974	2.29549	-1.69982	21.0304	5.28954e-49	1.36948e-47	100.874
chr2:144333233	2.06634	0.0973171	21.0304	5.29026e-49	1.36966e-47	100.874
chr16:81513623	2.33402	-0.144939	21.0304	5.29151e-49	1.36998e-47	100.874
chr20:63751004	-2.42073	0.655	-21.0304	5.29211e-49	1.37013e-47	100.874
chr3:4270922	-3.33573	0.364695	-21.0303	5.29489e-49	1.37084e-47	100.873
chr18:13136341	-2.3622	-2.14476	-21.0302	5.29734e-49	1.37147e-47	100.873
chr10:17809018	3.69549	0.497622	21.0302	5.29753e-49	1.37152e-47	100.873
chr2:147647183	2.29793	0.21872	21.0302	5.29838e-49	1.37173e-47	100.873
chr7:601753	-3.09817	0.429329	-21.0302	5.29847e-49	1.37175e-47	100.873
chr6:2579376	2.61256	2.36177	21.0301	5.29956e-49	1.37203e-47	100.872
chr16:555308	-3.3739	1.33427	-21.0301	5.30028e-49	1.37221e-47	100.872
chr13:29546998	-3.74659	1.75561	-21.03	5.3019e-49	1.37262e-47	100.872
chr3:25455691	2.41037	1.0325	21.03	5.30475e-49	1.37335e-47	100.871
chr16:2540490	2.53366	-0.237073	21.0299	5.3076e-49	1.37409e-47	100.871
chr6:75202787	4.09524	-1.53421	21.0298	5.30825e-49	1.37425e-47	100.871
chr3:194537689	-2.84915	1.16165	-21.0298	5.30912e-49	1.37447e-47	100.871
chr10:590457	3.03841	0.805305	21.0298	5.30923e-49	1.37449e-47	100.871
chr2:127401330	4.04744	-1.28396	21.0298	5.30932e-49	1.37451e-47	100.871
chr17:50892972	3.58341	-1.53829	21.0297	5.31172e-49	1.37513e-47	100.87
chr6:31528293	-3.48207	1.99628	-21.0297	5.31215e-49	1.37523e-47	100.87
chr17:48580587	-3.1039	-0.0509756	-21.0296	5.31433e-49	1.37579e-47	100.87
chr4:520318	-3.3578	1.90585	-21.0296	5.31521e-49	1.37602e-47	100.869
chr20:33568562	2.81646	-0.266524	21.0296	5.31544e-49	1.37607e-47	100.869
chr3:127676129	3.66439	-1.54549	21.0296	5.31558e-49	1.3761e-47	100.869
chr11:1057968	2.68537	2.36329	21.0296	5.31689e-49	1.37644e-47	100.869
chr18:46336166	-2.51085	-1.82811	-21.0295	5.31786e-49	1.37668e-47	100.869
chr1:162367440	2.53707	0.620366	21.0295	5.31849e-49	1.37684e-47	100.869
chr10:96376716	2.96366	-0.907317	21.0295	5.31853e-49	1.37684e-47	100.869
chr4:3250583	3.04744	-0.309451	21.0295	5.31895e-49	1.37695e-47	100.869
chr17:83074104	3.69671	-0.384573	21.0295	5.32017e-49	1.37726e-47	100.868
chr2:113071126	3.36293	0.787805	21.0294	5.32141e-49	1.37757e-47	100.868
chr3:10284778	-3.1311	1.0386	-21.0294	5.32327e-49	1.37805e-47	100.868
chr15:89379778	2.96622	-2.09226	21.0294	5.32335e-49	1.37807e-47	100.868
chr5:420127	2.19927	-1.95012	21.0293	5.3236e-49	1.37813e-47	100.868
chr12:123909107	3.42268	0.0269512	21.0293	5.32463e-49	1.37839e-47	100.868
chr11:116501180	-2.71671	-1.51201	-21.0293	5.32569e-49	1.37866e-47	100.867
chr2:99404248	2.90256	-2.04091	21.0293	5.32584e-49	1.37869e-47	100.867
chr2:240892723	2.1389	1.02591	21.0292	5.32849e-49	1.37937e-47	100.867
chr1:172415925	3.51341	-0.377561	21.0291	5.32979e-49	1.3797e-47	100.867
chr8:64439988	3.56232	-1.55945	21.0291	5.33174e-49	1.3802e-47	100.866
chr17:38451870	2.76439	-2.1339	21.029	5.33342e-49	1.38063e-47	100.866
chr14:64971215	3.41768	-1.55555	21.029	5.33431e-49	1.38086e-47	100.866
chr11:68674559	-2.89232	2.25335	-21.0289	5.33676e-49	1.38149e-47	100.865
chr6:118800997	2.64329	-1.47482	21.0289	5.3389e-49	1.38204e-47	100.865
chr6:45949319	3.45378	-1.23994	21.0288	5.33941e-49	1.38216e-47	100.865
chr18:12114430	-3.83927	1.6028	-21.0288	5.34033e-49	1.3824e-47	100.865
chr22:50289386	-2.43293	3.22268	-21.0288	5.34161e-49	1.38272e-47	100.864
chr14:21023044	2.97305	0.452866	21.0287	5.34281e-49	1.38303e-47	100.864
chr5:158958505	2.58915	-0.1825	21.0287	5.34368e-49	1.38325e-47	100.864
chr1:184664388	2.49902	-2.05537	21.0287	5.34397e-49	1.38332e-47	100.864
chr13:25966300	1.97122	1.84024	21.0286	5.34579e-49	1.38378e-47	100.864
chr18:28204313	3.01512	-1.565	21.0286	5.34603e-49	1.38384e-47	100.864
chr22:36586257	3.46037	-1.03579	21.0286	5.34607e-49	1.38385e-47	100.864
chr4:158176158	2.93622	-0.39689	21.0286	5.34671e-49	1.38401e-47	100.863
chr8:796759	-3.06061	1.69567	-21.0286	5.34793e-49	1.38432e-47	100.863
chr2:46481986	-4.235	1.75762	-21.0285	5.34912e-49	1.38462e-47	100.863
chr1:107480128	2.66817	1.32482	21.0285	5.34928e-49	1.38466e-47	100.863
chr17:48972527	2.47866	-2.40189	21.0285	5.35042e-49	1.38495e-47	100.863
chr1:94898707	3.13171	-0.406463	21.0284	5.35161e-49	1.38525e-47	100.863
chr17:80647820	3.66134	1.78494	21.0284	5.35204e-49	1.38536e-47	100.862
chr9:87772155	2.77195	1.39951	21.0284	5.35258e-49	1.38549e-47	100.862
chr22:46662653	1.93	2.35463	21.0284	5.35296e-49	1.38558e-47	100.862
chr22:24494402	2.615	-2.28591	21.0284	5.35373e-49	1.38578e-47	100.862
chr8:129826711	2.72329	-0.566768	21.0284	5.35422e-49	1.3859e-47	100.862
chr3:18443453	1.91122	0.897439	21.0283	5.35472e-49	1.38602e-47	100.862
chr11:64409347	3.47732	-1.68317	21.0283	5.35515e-49	1.38613e-47	100.862
chr1:982717	2.58671	0.820427	21.0283	5.35523e-49	1.38614e-47	100.862
chr1:15764432	3.52061	-1.39177	21.0283	5.3554e-49	1.38619e-47	100.862
chr1:54356829	-3.11646	0.685793	-21.0283	5.35619e-49	1.38638e-47	100.862
chr16:29132643	3.35415	-0.440854	21.0283	5.35742e-49	1.3867e-47	100.861
chr19:13253135	2.56244	0.393171	21.0282	5.35867e-49	1.38702e-47	100.861
chr14:61472095	4.26463	-1.81817	21.0282	5.35956e-49	1.38724e-47	100.861
chr16:87185883	2.43988	1.60701	21.0282	5.35968e-49	1.38727e-47	100.861
chr6:33163541	3.27573	-1.21201	21.0282	5.36028e-49	1.38742e-47	100.861
chr8:130348246	1.7672	0.659451	21.0282	5.3605e-49	1.38747e-47	100.861
chr18:35905686	2.64159	1.46945	21.0282	5.36069e-49	1.38751e-47	100.861
chr6:45949320	3.45122	-0.992561	21.0281	5.36297e-49	1.3881e-47	100.86
chr5:93250107	3.5028	-1.26689	21.0281	5.36311e-49	1.38813e-47	100.86
chr8:97324959	2.37732	-1.64707	21.028	5.36388e-49	1.38832e-47	100.86
chr2:132969732	1.98866	0.53128	21.028	5.36655e-49	1.38901e-47	100.86
chr3:50184013	2.485	1.24433	21.028	5.36667e-49	1.38904e-47	100.86
chr1:159937829	-2.74244	0.327561	-21.0279	5.36698e-49	1.38911e-47	100.86
chr8:42214991	2.61585	0.087439	21.0279	5.36837e-49	1.38946e-47	100.859
chr7:1544822	3.04976	1.08268	21.0278	5.37108e-49	1.39016e-47	100.859
chr21:42021925	3.18354	0.254207	21.0277	5.37519e-49	1.39122e-47	100.858
chr9:16276412	-3.62354	1.65274	-21.0276	5.37896e-49	1.39219e-47	100.857
chr15:59165020	-2.55	2.24232	-21.0275	5.38004e-49	1.39246e-47	100.857
chr1:155078083	3.74817	-1.6014	21.0274	5.38321e-49	1.39328e-47	100.857
chr6:24909895	3.52976	-2.02159	21.0274	5.38325e-49	1.39328e-47	100.857
chr16:21150860	-2.90085	0.0254268	-21.0274	5.38409e-49	1.3935e-47	100.857
chr2:74500524	2.27195	0.534878	21.0274	5.38449e-49	1.39359e-47	100.856
chr13:42492591	2.02707	1.4628	21.0273	5.38584e-49	1.39394e-47	100.856
chr12:132570825	-3.19732	2.18012	-21.0273	5.38588e-49	1.39394e-47	100.856
chr1:2204478	2.49622	-1.98433	21.0273	5.38659e-49	1.39412e-47	100.856
chr1:109296945	-4.04134	2.00421	-21.0273	5.38815e-49	1.39452e-47	100.856
chr11:2788239	2.95939	-1.23823	21.0273	5.38819e-49	1.39453e-47	100.856
chr6:100449596	-3.46793	-1.36616	-21.0272	5.38969e-49	1.39491e-47	100.855
chr1:3542000	2.35646	0.360061	21.0271	5.39268e-49	1.39568e-47	100.855
chr11:73646231	3.29622	-1.05774	21.0271	5.39302e-49	1.39576e-47	100.855
chr10:422080	-2.69085	2.41543	-21.0271	5.39382e-49	1.39596e-47	100.855
chr1:78833639	-3.05195	-0.641463	-21.0271	5.39426e-49	1.39607e-47	100.855
chr2:205684830	2.49256	-0.189695	21.027	5.39635e-49	1.39661e-47	100.854
chr14:55398905	3.23756	-0.966341	21.027	5.39641e-49	1.39662e-47	100.854
chr12:11187187	2.6022	1.0922	21.027	5.39765e-49	1.39693e-47	100.854
chr3:45464704	-2.49573	-0.37372	-21.027	5.39777e-49	1.39696e-47	100.854
chr2:1638471	2.68293	0.256829	21.027	5.39789e-49	1.39699e-47	100.854
chr18:8366938	2.68683	0.941585	21.0269	5.39906e-49	1.39728e-47	100.854
chr17:77320303	3.90951	-1.96244	21.0269	5.40027e-49	1.39759e-47	100.854
chr3:181699767	2.89317	-2.46744	21.0269	5.4007e-49	1.3977e-47	100.853
chr17:62750899	3.11451	0.960549	21.0268	5.40197e-49	1.39802e-47	100.853
chr2:2933130	2.74183	0.672134	21.0268	5.40397e-49	1.39853e-47	100.853
chr1:44553840	2.53366	0.358659	21.0268	5.40405e-49	1.39855e-47	100.853
chr6:70271144	-3.63585	1.83268	-21.0267	5.40552e-49	1.39892e-47	100.853
chr21:46649308	2.28354	1.83774	21.0267	5.40581e-49	1.39899e-47	100.852
chr13:32022499	3.2872	-2.08884	21.0267	5.40645e-49	1.39915e-47	100.852
chr1:84754372	2.5078	-1.49037	21.0267	5.40709e-49	1.39931e-47	100.852
chr2:3727592	2.37329	1.15616	21.0267	5.40738e-49	1.39938e-47	100.852
chr11:843955	2.36817	-2.67811	21.0266	5.40848e-49	1.39966e-47	100.852
chr2:134719642	2.89512	-0.330976	21.0266	5.40872e-49	1.39972e-47	100.852
chr6:3051726	2.94927	-0.556341	21.0266	5.40993e-49	1.40003e-47	100.852
chr20:57598603	2.09244	2.10256	21.0266	5.4102e-49	1.40009e-47	100.852
chr3:107598906	2.48354	-0.694939	21.0265	5.41178e-49	1.4005e-47	100.851
chr18:7164572	2.09171	1.35256	21.0265	5.41388e-49	1.40104e-47	100.851
chr8:124247383	-3.29622	0.234451	-21.0264	5.41601e-49	1.40158e-47	100.851
chr16:1781629	2.05829	-1.59646	21.0263	5.41724e-49	1.40189e-47	100.85
chr22:24175400	2.1228	-1.23774	21.0262	5.42129e-49	1.40294e-47	100.85
chr12:96165129	3.05573	-0.460671	21.0262	5.42207e-49	1.40313e-47	100.849
chr4:55794248	2.51817	-0.146768	21.0262	5.42274e-49	1.4033e-47	100.849
chr14:67427482	2.22024	-0.906829	21.0261	5.42431e-49	1.4037e-47	100.849
chr7:101100447	2.07256	-3.40201	21.0261	5.42526e-49	1.40394e-47	100.849
chr6:33455269	2.67915	-1.37555	21.0261	5.426e-49	1.40413e-47	100.849
chr7:107901336	2.91488	1.35707	21.026	5.42874e-49	1.40483e-47	100.848
chr1:153542009	2.80183	1.18652	21.026	5.4292e-49	1.40495e-47	100.848
chr1:245121708	2.15939	0.444573	21.0258	5.43464e-49	1.40635e-47	100.847
chr8:141235087	-2.25476	-2.30787	-21.0258	5.4352e-49	1.40649e-47	100.847
chr12:132583053	4.04329	-1.13055	21.0258	5.43525e-49	1.4065e-47	100.847
chr13:98481191	2.56402	-0.2575	21.0258	5.43538e-49	1.40652e-47	100.847
chr6:72479208	2.76171	2.19427	21.0258	5.43542e-49	1.40653e-47	100.847
chr7:28435269	1.99829	1.05415	21.0258	5.43592e-49	1.40665e-47	100.847
chr7:130323140	2.04451	2.13835	21.0257	5.4362e-49	1.40672e-47	100.847
chr2:46815548	2.54756	1.3139	21.0257	5.43672e-49	1.40685e-47	100.847
chr8:52970880	2.24244	0.383049	21.0257	5.43718e-49	1.40696e-47	100.847
chr19:48464570	1.93402	1.57982	21.0257	5.43801e-49	1.40717e-47	100.847
chr16:2125557	2.88793	-0.776402	21.0257	5.43922e-49	1.40748e-47	100.846
chr18:13502067	-2.67732	-0.400732	-21.0256	5.43941e-49	1.40753e-47	100.846
chr8:143427111	3.25573	-2.42104	21.0255	5.44293e-49	1.40843e-47	100.846
chr10:43573545	2.48537	0.541707	21.0255	5.44316e-49	1.40849e-47	100.846
chr12:26846246	3.93207	-1.53335	21.0255	5.44408e-49	1.40872e-47	100.845
chr9:27297790	2.93159	1.42872	21.0255	5.44471e-49	1.40888e-47	100.845
chr10:133202919	2.46183	1.22421	21.0255	5.44496e-49	1.40894e-47	100.845
chr11:69161256	2.21951	1.67634	21.0254	5.44601e-49	1.4092e-47	100.845
chr17:45407044	2.85951	-0.0871951	21.0254	5.44606e-49	1.40921e-47	100.845
chr3:183533773	2.55585	1.38829	21.0254	5.44609e-49	1.40921e-47	100.845
chr1:47720532	2.48122	-0.281098	21.0254	5.44647e-49	1.40931e-47	100.845
chr7:151858900	2.45085	1.10287	21.0254	5.44734e-49	1.40953e-47	100.845
chr16:14309471	2.67573	-2.08311	21.0254	5.4474e-49	1.40953e-47	100.845
chr12:118136988	2.36329	-2.59152	21.0254	5.4474e-49	1.40953e-47	100.845
chr17:42155797	2.74085	-1.3986	21.0254	5.4477e-49	1.4096e-47	100.845
chr16:90010800	2.08695	1.27518	21.0253	5.45029e-49	1.41027e-47	100.844
chr17:7855044	3.0861	-1.57707	21.0253	5.45117e-49	1.41049e-47	100.844
chr2:62195199	3.11695	-1.96506	21.0253	5.45126e-49	1.41051e-47	100.844
chr7:112350935	-3.85329	1.83982	-21.0253	5.45183e-49	1.41065e-47	100.844
chr1:89631922	2.14659	1.06939	21.0252	5.45277e-49	1.41089e-47	100.844
chr5:132003341	3.12378	-0.291524	21.0251	5.45696e-49	1.41197e-47	100.843
chr19:47331803	2.40049	-1.46146	21.0251	5.45709e-49	1.412e-47	100.843
chr2:70095729	-2.43549	-1.6747	-21.0251	5.45765e-49	1.41214e-47	100.843
chr2:150137157	3.7428	-1.09957	21.025	5.45929e-49	1.41256e-47	100.843
chr17:78969316	-1.93122	2.14549	-21.0249	5.46184e-49	1.41321e-47	100.842
chr1:156726250	2.31159	-1.89799	21.0249	5.46187e-49	1.41321e-47	100.842
chr18:13291167	2.38061	2.3675	21.0249	5.46231e-49	1.41332e-47	100.842
chr2:5980545	2.7589	1.19555	21.0249	5.46303e-49	1.4135e-47	100.842
chr7:17374577	-3.3428	2.02628	-21.0249	5.46309e-49	1.41351e-47	100.842
chr16:588142	-3.28598	-0.959695	-21.0248	5.46485e-49	1.41396e-47	100.842
chr1:2320053	2.68451	0.246402	21.0248	5.46499e-49	1.41399e-47	100.842
chr6:32096703	-2.37244	-3.02098	-21.0248	5.46574e-49	1.41418e-47	100.841
chr6:1070097	2.64085	-2.00091	21.0248	5.46627e-49	1.41431e-47	100.841
chr2:28951487	-3.5611	1.54104	-21.0248	5.46698e-49	1.41449e-47	100.841
chr6:137862002	3.88427	1.25628	21.0248	5.46738e-49	1.41459e-47	100.841
chr10:599027	2.80927	2.07585	21.0247	5.4692e-49	1.41506e-47	100.841
chr10:125370867	3.05305	-2.03506	21.0247	5.46976e-49	1.4152e-47	100.841
chr4:25814407	3.75634	-1.25195	21.0247	5.4699e-49	1.41523e-47	100.841
chr22:30080099	2.50317	-2.17622	21.0247	5.46998e-49	1.41524e-47	100.841
chr12:132196281	-2.99329	1.13872	-21.0247	5.47028e-49	1.41532e-47	100.841
chr1:27356528	-2.10244	2.76768	-21.0247	5.47076e-49	1.41543e-47	100.841
chr4:10732931	-3.1411	0.747012	-21.0246	5.47134e-49	1.41558e-47	100.84
chr19:10352799	3.49341	0.375366	21.0246	5.47184e-49	1.4157e-47	100.84
chr12:6316800	1.99159	1.46543	21.0246	5.4737e-49	1.41618e-47	100.84
chr16:84648084	2.61988	-2.51982	21.0246	5.47409e-49	1.41627e-47	100.84
chr7:128842347	-2.57159	2.40067	-21.0245	5.47474e-49	1.41644e-47	100.84
chr1:149649225	2.26159	1.70799	21.0245	5.47655e-49	1.4169e-47	100.839
chr14:32593742	2.65768	-2.09994	21.0245	5.47668e-49	1.41693e-47	100.839
chr1:42455730	2.58829	-0.384634	21.0244	5.47791e-49	1.41724e-47	100.839
chr12:132583078	4.22622	-1.36762	21.0244	5.47835e-49	1.41735e-47	100.839
chr1:225922331	-4.23854	1.70451	-21.0244	5.4798e-49	1.41772e-47	100.839
chr3:64264323	2.42012	1.86713	21.0244	5.47986e-49	1.41772e-47	100.839
chr18:27136370	3.00512	-2.49488	21.0244	5.47986e-49	1.41772e-47	100.839
chr2:2008306	2.41671	1.34274	21.0244	5.48048e-49	1.41788e-47	100.839
chr1:36348873	3.59976	-0.946707	21.0243	5.4828e-49	1.41848e-47	100.838
chr21:43359265	-3.54963	1.50457	-21.0243	5.48334e-49	1.41861e-47	100.838
chr14:100708984	3.84854	-1.62402	21.0242	5.48594e-49	1.41928e-47	100.838
chr17:80010350	2.21159	2.01616	21.0242	5.48597e-49	1.41928e-47	100.838
chr1:214380635	3.45207	-1.13579	21.0242	5.48627e-49	1.41935e-47	100.838
chr4:118174134	-2.99073	1.09988	-21.0241	5.48769e-49	1.41971e-47	100.837
chr7:139036318	2.05829	-3.36134	21.0241	5.48879e-49	1.41999e-47	100.837
chr22:49108996	2.43707	1.00159	21.024	5.49042e-49	1.42041e-47	100.837
chr13:54029897	-3.73049	1.3211	-21.024	5.49143e-49	1.42066e-47	100.837
chr17:81642362	2.5739	1.21512	21.024	5.4933e-49	1.42114e-47	100.836
chr10:128153312	2.88549	-1.21299	21.0239	5.4937e-49	1.42124e-47	100.836
chr4:13966680	3.42378	-0.759939	21.0239	5.4949e-49	1.42155e-47	100.836
chr13:111323398	2.41671	2.02957	21.0239	5.49603e-49	1.42183e-47	100.836
chr4:793490	2.5522	-0.884024	21.0239	5.49606e-49	1.42184e-47	100.836
chr22:22609298	2.31756	1.18451	21.0238	5.49706e-49	1.42209e-47	100.836
chr14:24311645	-2.17793	-0.36811	-21.0238	5.49814e-49	1.42236e-47	100.836
chr11:4393963	2.00829	-2.45329	21.0238	5.49886e-49	1.42254e-47	100.835
chr9:123825612	2.18354	1.68079	21.0238	5.49957e-49	1.42272e-47	100.835
chr5:176531308	-3.3328	0.918354	-21.0237	5.50205e-49	1.42336e-47	100.835
chr20:10857491	-3.02927	-0.506463	-21.0237	5.50272e-49	1.42353e-47	100.835
chr6:111737541	4.44659	-0.31939	21.0236	5.50526e-49	1.42418e-47	100.834
chr11:118277799	3.5378	-1.14378	21.0236	5.50597e-49	1.42436e-47	100.834
chr16:84647903	2.32256	0.175671	21.0235	5.5066e-49	1.42451e-47	100.834
chr19:3075697	2.7889	-1.9803	21.0235	5.50886e-49	1.42509e-47	100.834
chr6:109424289	2.70012	0.504207	21.0234	5.51146e-49	1.42576e-47	100.833
chr12:110027285	-2.80476	1.18677	-21.0233	5.514e-49	1.42641e-47	100.833
chr19:12597123	2.53293	1.99366	21.0233	5.51401e-49	1.42641e-47	100.833
chr5:912572	-3.68561	1.28695	-21.0233	5.51423e-49	1.42646e-47	100.833
chr20:44160017	-2.20439	0.766585	-21.0233	5.51489e-49	1.42663e-47	100.833
chr5:135128052	3.39293	0.169146	21.0232	5.51827e-49	1.4275e-47	100.832
chr7:1546389	-2.90341	0.559878	-21.0232	5.51865e-49	1.42759e-47	100.832
chr8:1130808	2.17256	1.70982	21.0232	5.51885e-49	1.42764e-47	100.832
chr12:121524448	-1.86341	0.713537	-21.0231	5.52144e-49	1.4283e-47	100.831
chr8:28703101	2.33232	0.330549	21.023	5.52273e-49	1.42863e-47	100.831
chr17:40922707	2.60439	1.84695	21.023	5.52351e-49	1.42883e-47	100.831
chr16:56648005	3.16256	-1.92348	21.023	5.52537e-49	1.4293e-47	100.831
chr12:114674215	-2.74341	1.32451	-21.0229	5.52708e-49	1.42974e-47	100.83
chr2:96842749	2.44951	1.28622	21.0229	5.52832e-49	1.43006e-47	100.83
chr8:23538826	2.12805	-2.60854	21.0228	5.52944e-49	1.43034e-47	100.83
chr16:84819436	2.16598	-2.48335	21.0227	5.53226e-49	1.43106e-47	100.829
chr4:145034829	4.10122	-1.95354	21.0227	5.53281e-49	1.4312e-47	100.829
chr7:1753463	-3.48805	-0.0428049	-21.0227	5.53395e-49	1.43149e-47	100.829
chr19:36120833	2.48366	1.96073	21.0227	5.53425e-49	1.43156e-47	100.829
chr2:101968120	-3.58341	1.87549	-21.0226	5.53625e-49	1.43207e-47	100.829
chr11:64567299	2.60598	-0.39628	21.0225	5.54083e-49	1.43325e-47	100.828
chr14:77482852	2.20963	1.90726	21.0224	5.54402e-49	1.43407e-47	100.827
chr11:65553766	2.46695	-1.66396	21.0223	5.54583e-49	1.43454e-47	100.827
chr4:3311552	-3.53695	1.4397	-21.0223	5.54637e-49	1.43467e-47	100.827
chr14:92891419	-2.6428	0.295549	-21.0223	5.5474e-49	1.43493e-47	100.827
chr10:11882115	3.45963	-1.44543	21.0223	5.54787e-49	1.43505e-47	100.827
chr2:9944929	3.86195	-0.157927	21.0222	5.54856e-49	1.43522e-47	100.826
chr22:44736940	2.64646	1.54628	21.0222	5.55029e-49	1.43566e-47	100.826
chr13:20435722	4.4989	-0.93628	21.0221	5.55367e-49	1.43653e-47	100.826
chr14:91953918	1.7478	0.88439	21.0221	5.55372e-49	1.43654e-47	100.825
chr17:50844559	2.94659	-0.33061	21.022	5.55528e-49	1.43694e-47	100.825
chr11:68399553	3.5961	-1.0772	21.022	5.55573e-49	1.43705e-47	100.825
chr19:38976825	2.90037	-1.85238	21.0219	5.55891e-49	1.43787e-47	100.825
chr10:70267819	2.35622	-0.920793	21.0218	5.56221e-49	1.43872e-47	100.824
chr20:41169944	2.76085	0.474573	21.0217	5.56543e-49	1.43954e-47	100.823
chr10:1360664	3.1011	-2.08957	21.0217	5.56727e-49	1.44001e-47	100.823
chr4:140096257	3.69451	-2.55957	21.0216	5.56749e-49	1.44006e-47	100.823
chr22:49999214	2.41817	-0.841159	21.0216	5.56782e-49	1.44014e-47	100.823
chr16:70725119	3.42756	0.821951	21.0216	5.56934e-49	1.44053e-47	100.823
chr2:72150589	1.99805	-2.93024	21.0216	5.57047e-49	1.44082e-47	100.822
chr16:15146480	-2.21207	2.31067	-21.0215	5.57195e-49	1.4412e-47	100.822
chr12:3228642	-2.99402	2.19494	-21.0215	5.5723e-49	1.44128e-47	100.822
chr8:142307866	-3.97366	1.50793	-21.0215	5.57301e-49	1.44146e-47	100.822
chr22:27797561	2.63622	2.26774	21.0215	5.57314e-49	1.44149e-47	100.822
chr16:997606	-3.03488	-1.91061	-21.0215	5.57336e-49	1.44154e-47	100.822
chr17:50165302	-2.12232	2.19116	-21.0215	5.57343e-49	1.44155e-47	100.822
chr11:311973	2.47524	0.651768	21.0214	5.57414e-49	1.44173e-47	100.822
chr1:217048320	2.30659	0.369756	21.0214	5.57426e-49	1.44176e-47	100.822
chr2:96859040	3.03195	-2.04585	21.0214	5.57515e-49	1.44198e-47	100.822
chr2:23616817	-3.16585	0.751098	-21.0214	5.57567e-49	1.44211e-47	100.822
chr12:46964607	3.37268	-2.17976	21.0214	5.57572e-49	1.44212e-47	100.822
chr7:1096386	2.97902	1.07402	21.0214	5.57589e-49	1.44216e-47	100.822
chr1:109238929	2.45573	1.61506	21.0214	5.57603e-49	1.44219e-47	100.821
chr1:16207699	3.19817	-1.90933	21.0214	5.57705e-49	1.44244e-47	100.821
chr1:244962691	2.115	-1.41311	21.0213	5.57737e-49	1.44252e-47	100.821
chr17:83087624	3.30695	0.97189	21.0213	5.57791e-49	1.44266e-47	100.821
chr18:67515404	3.29622	0.224695	21.0213	5.57943e-49	1.44305e-47	100.821
chr15:62840826	3.79549	1.91043	21.0212	5.58076e-49	1.44338e-47	100.821
chr1:227889795	2.66073	-0.58378	21.021	5.58818e-49	1.4453e-47	100.819
chr11:125351504	3.04902	-0.0863415	21.021	5.58946e-49	1.44562e-47	100.819
chr1:228279841	1.89439	1.23768	21.021	5.58972e-49	1.44568e-47	100.819
chr16:89314366	3.30659	-1.42854	21.021	5.58975e-49	1.44569e-47	100.819
chr1:226408678	2.05659	0.694634	21.0209	5.59209e-49	1.44629e-47	100.819
chr9:131094435	2.89988	1.0497	21.0208	5.59362e-49	1.44668e-47	100.818
chr2:46493661	3.32341	-1.53646	21.0208	5.59456e-49	1.44691e-47	100.818
chr20:59749524	2.22512	-0.189634	21.0208	5.59542e-49	1.44713e-47	100.818
chr6:144187417	2.80098	1.84366	21.0208	5.596e-49	1.44728e-47	100.818
chr14:99246962	3.61256	-2.58201	21.0205	5.60312e-49	1.44911e-47	100.817
chr11:94141882	3.06329	0.716402	21.0205	5.6034e-49	1.44918e-47	100.817
chr11:70552649	-3.31439	2.1139	-21.0205	5.60344e-49	1.44919e-47	100.817
chr9:136441679	3.05695	1.67043	21.0205	5.60441e-49	1.44943e-47	100.816
chr14:69637739	2.9172	-2.12348	21.0204	5.60737e-49	1.45019e-47	100.816
chr10:73873027	2.42195	1.565	21.0204	5.60954e-49	1.45075e-47	100.815
chr12:3748855	2.83573	-1.48091	21.0204	5.60958e-49	1.45075e-47	100.815
chr12:52233625	2.64707	-2.67524	21.0203	5.61009e-49	1.45088e-47	100.815
chr1:18235189	2.42537	2.16793	21.0203	5.61038e-49	1.45095e-47	100.815
chr22:27420843	-2.82159	-0.990061	-21.0203	5.61166e-49	1.45127e-47	100.815
chr5:180809100	2.45256	0.681402	21.0203	5.61175e-49	1.45129e-47	100.815
chr21:42761197	2.88341	1.70854	21.0202	5.61307e-49	1.45163e-47	100.815
chr1:52253686	2.03341	1.75768	21.0202	5.61593e-49	1.45236e-47	100.814
chr7:157851921	-2.44793	-2.09372	-21.0201	5.61676e-49	1.45257e-47	100.814
chr17:39601267	3.85159	-1.55421	21.0201	5.61763e-49	1.45279e-47	100.814
chr6:4178953	2.36683	1.82293	21.02	5.61967e-49	1.45331e-47	100.814
chr1:206555838	1.89768	1.67262	21.02	5.62019e-49	1.45344e-47	100.814
chr4:1310025	2.88073	-0.455854	21.02	5.62159e-49	1.4538e-47	100.813
chr7:96592590	2.83012	-1.3347	21.02	5.62186e-49	1.45386e-47	100.813
chr16:79602828	2.40988	-2.25518	21.0198	5.62642e-49	1.45504e-47	100.812
chr14:104275165	2.2472	0.360183	21.0198	5.6266e-49	1.45508e-47	100.812
chr19:53865704	-1.98024	0.312073	-21.0198	5.62673e-49	1.45511e-47	100.812
chr1:10072049	3.78329	-1.37701	21.0196	5.63296e-49	1.45671e-47	100.811
chr2:46499514	2.12037	-0.169085	21.0196	5.63304e-49	1.45673e-47	100.811
chr2:217930052	2.94683	0.740366	21.0196	5.63355e-49	1.45685e-47	100.811
chr7:70693587	2.46232	-0.971768	21.0196	5.63414e-49	1.457e-47	100.811
chr3:124119653	2.24512	0.883659	21.0196	5.63439e-49	1.45706e-47	100.811
chr11:70671263	-2.33317	-0.594512	-21.0196	5.63468e-49	1.45713e-47	100.811
chr13:48317017	2.22866	1.83165	21.0196	5.63515e-49	1.45724e-47	100.811
chr1:230057766	2.31915	-0.375061	21.0196	5.63571e-49	1.45738e-47	100.811
chr6:6886309	-2.12927	-2.07707	-21.0195	5.63727e-49	1.45778e-47	100.811
chr5:159331925	2.79902	-1.61293	21.0195	5.63774e-49	1.4579e-47	100.81
chr9:131039256	2.68646	0.425183	21.0195	5.63866e-49	1.45813e-47	100.81
chr12:52014772	3.87878	-1.24695	21.0194	5.64039e-49	1.45857e-47	100.81
chr4:8079403	-2.44463	-1.54012	-21.0194	5.64216e-49	1.45903e-47	100.81
chr7:50685558	2.23439	0.569146	21.0193	5.64346e-49	1.45935e-47	100.809
chr17:81518682	3.32537	-1.96915	21.0193	5.64388e-49	1.45946e-47	100.809
chr11:85124337	-3.43134	2.0286	-21.0193	5.64396e-49	1.45947e-47	100.809
chr17:82864333	3.17817	-0.565427	21.0193	5.644e-49	1.45948e-47	100.809
chr14:104898920	2.17988	0.837134	21.0193	5.64526e-49	1.4598e-47	100.809
chr17:48587335	-2.75024	0.789756	-21.0192	5.64861e-49	1.46066e-47	100.809
chr16:87924811	-3.45049	1.96854	-21.0192	5.64864e-49	1.46066e-47	100.809
chr2:170505871	2.24427	0.657866	21.0191	5.64894e-49	1.46073e-47	100.808
chr4:74364692	3.10988	-2.35091	21.0191	5.64932e-49	1.46083e-47	100.808
chr11:69654383	-2.91415	2.41402	-21.0191	5.64997e-49	1.46099e-47	100.808
chr16:81499104	-2.27024	1.93134	-21.0191	5.65025e-49	1.46106e-47	100.808
chr17:49972739	2.81463	-2.81902	21.019	5.65469e-49	1.4622e-47	100.807
chr10:3258152	3.7939	-1.03146	21.019	5.65508e-49	1.46229e-47	100.807
chr20:57772596	3.40073	-1.5361	21.019	5.65528e-49	1.46234e-47	100.807
chr2:162244001	3.35854	-1.15463	21.0189	5.65573e-49	1.46245e-47	100.807
chr17:41642597	3.69085	-1.19628	21.0189	5.65778e-49	1.46298e-47	100.807
chr6:42615982	3.15451	0.0555488	21.0189	5.65879e-49	1.46323e-47	100.807
chr13:112899240	2.05012	1.8097	21.0187	5.6628e-49	1.46427e-47	100.806
chr18:10682351	2.8911	2.31433	21.0187	5.66332e-49	1.46439e-47	100.806
chr2:29314910	-2.40415	-3.0461	-21.0187	5.66347e-49	1.46443e-47	100.806
chr1:28886557	2.58341	-0.168659	21.0187	5.66385e-49	1.46452e-47	100.806
chr9:136571833	2.5289	-0.0321341	21.0187	5.66479e-49	1.46476e-47	100.806
chr7:102220647	-3.13488	2.285	-21.0186	5.6654e-49	1.46491e-47	100.806
chr17:81727526	-4.02683	1.53012	-21.0186	5.66576e-49	1.465e-47	100.806
chr1:203274927	-3.885	1.23018	-21.0186	5.66683e-49	1.46527e-47	100.805
chr1:6158023	3.50841	-1.16835	21.0186	5.66841e-49	1.46567e-47	100.805
chr4:121794683	2.10256	1.1425	21.0185	5.66953e-49	1.46596e-47	100.805
chr6:42118141	3.06549	-1.39604	21.0185	5.66972e-49	1.466e-47	100.805
chr1:50426626	3.41585	-1.09854	21.0185	5.67094e-49	1.46631e-47	100.805
chr16:50245168	3.53293	-1.75098	21.0185	5.6718e-49	1.46653e-47	100.804
chr11:65212311	-2.35427	-0.16128	-21.0184	5.67205e-49	1.46659e-47	100.804
chr2:3169521	2.79768	2.21445	21.0184	5.674e-49	1.46709e-47	100.804
chr17:48100280	3.74354	-1.66238	21.0183	5.67538e-49	1.46744e-47	100.804
chr4:2135097	-2.97963	0.301524	-21.0182	5.67861e-49	1.46826e-47	100.803
chr2:3060193	3.19171	1.21037	21.0182	5.67885e-49	1.46832e-47	100.803
chr15:48355641	2.26159	1.3203	21.0182	5.6818e-49	1.46908e-47	100.803
chr11:73230255	3.02329	-1.10396	21.0181	5.68373e-49	1.46957e-47	100.802
chr7:101960101	-2.99341	2.26829	-21.0181	5.68382e-49	1.46959e-47	100.802
chr5:129459380	2.33732	-0.440366	21.018	5.68653e-49	1.47029e-47	100.802
chr15:40266615	2.77732	1.06244	21.018	5.68696e-49	1.47039e-47	100.802
chr2:240780433	2.08134	2.07262	21.018	5.68812e-49	1.47069e-47	100.802
chr14:101083903	3.20878	-0.544146	21.0179	5.68919e-49	1.47096e-47	100.801
chr2:221629662	3.50524	-1.77677	21.0179	5.68941e-49	1.47101e-47	100.801
chr7:1074816	2.86037	-0.0606707	21.0179	5.68964e-49	1.47106e-47	100.801
chr3:193870149	3.50183	-2.44726	21.0179	5.68977e-49	1.47109e-47	100.801
chr9:136804621	3.84817	-1.32579	21.0179	5.69134e-49	1.47149e-47	100.801
chr7:74188442	-3.54415	1.055	-21.0178	5.6922e-49	1.47171e-47	100.801
chr1:6461242	2.31585	-0.241463	21.0178	5.6931e-49	1.47194e-47	100.801
chr6:118354991	2.28024	1.08976	21.0178	5.69468e-49	1.47234e-47	100.8
chr5:2537582	-2.88085	0.960793	-21.0177	5.69585e-49	1.47264e-47	100.8
chr6:2715857	2.38134	0.672866	21.0177	5.69599e-49	1.47267e-47	100.8
chr12:106303875	2.61878	-2.17768	21.0177	5.69755e-49	1.47307e-47	100.8
chr17:9899415	2.26756	0.619146	21.0177	5.69786e-49	1.47314e-47	100.8
chr13:113975280	2.1178	1.83683	21.0177	5.69798e-49	1.47317e-47	100.8
chr16:2125556	2.76463	-0.669878	21.0177	5.69809e-49	1.47319e-47	100.8
chr3:119185940	2.19817	1.37201	21.0176	5.69988e-49	1.47365e-47	100.8
chr6:3052315	2.3339	1.3422	21.0176	5.70063e-49	1.47383e-47	100.799
chr7:70787349	2.59024	2.39537	21.0176	5.70171e-49	1.47411e-47	100.799
chr21:46140998	-3.32976	1.51305	-21.0175	5.70294e-49	1.47442e-47	100.799
chr6:100447326	-3.01061	-1.02896	-21.0175	5.70299e-49	1.47443e-47	100.799
chr8:6627166	2.08134	1.94457	21.0175	5.70369e-49	1.4746e-47	100.799
chr9:95505239	2.81659	-1.4361	21.0175	5.7044e-49	1.47478e-47	100.799
chr12:68823825	3.52683	-1.00634	21.0174	5.70528e-49	1.475e-47	100.799
chr2:7325002	2.36829	-0.0581707	21.0174	5.70659e-49	1.47534e-47	100.798
chr3:187383109	3.30341	-1.15268	21.0174	5.70672e-49	1.47536e-47	100.798
chr13:112704141	-3.02549	1.52604	-21.0174	5.70684e-49	1.47539e-47	100.798
chr8:23223472	-3.36463	2.15805	-21.0174	5.70698e-49	1.47542e-47	100.798
chr3:42905279	3.66878	0.83939	21.0173	5.70846e-49	1.4758e-47	100.798
chr19:937521	1.81561	0.695366	21.0173	5.7089e-49	1.4759e-47	100.798
chr17:1577393	-2.05561	-1.76646	-21.0173	5.70891e-49	1.4759e-47	100.798
chr7:127886175	3.52402	-1.72128	21.0173	5.70893e-49	1.4759e-47	100.798
chr1:59520919	2.17976	2.06732	21.0173	5.70948e-49	1.47604e-47	100.798
chr17:80891343	3.95171	0.482805	21.0173	5.71018e-49	1.47622e-47	100.798
chr20:6052911	3.24829	-2.22683	21.0173	5.71102e-49	1.47643e-47	100.798
chr11:120516643	2.74756	-2.7339	21.0172	5.71224e-49	1.47674e-47	100.797
chr10:77867086	2.30585	2.43512	21.0172	5.71249e-49	1.47679e-47	100.797
chr18:35268111	3.59183	-0.000182927	21.0172	5.71322e-49	1.47698e-47	100.797
chr9:130692499	2.97866	-2.29079	21.0172	5.71342e-49	1.47702e-47	100.797
chr14:105341239	-2.55561	0.82439	-21.0172	5.71375e-49	1.47711e-47	100.797
chr9:129992336	2.43366	2.10244	21.0172	5.71482e-49	1.47738e-47	100.797
chr16:56894411	2.74524	1.75506	21.0171	5.71616e-49	1.47772e-47	100.797
chr10:6473514	-3.68195	1.04598	-21.017	5.72058e-49	1.47885e-47	100.796
chr5:170348577	-2.41829	-0.120366	-21.017	5.72114e-49	1.47899e-47	100.796
chr8:663496	3.79951	0.241951	21.017	5.72114e-49	1.47899e-47	100.796
chr13:41463334	3.30122	0.0482927	21.0169	5.72302e-49	1.47947e-47	100.795
chr16:89410883	-2.20902	-1.88329	-21.0169	5.72378e-49	1.47966e-47	100.795
chr6:81229083	2.94049	-1.24134	21.0168	5.72548e-49	1.48009e-47	100.795
chr1:179818267	2.22293	2.62598	21.0167	5.72913e-49	1.48103e-47	100.794
chr15:88639467	3.47293	-1.71061	21.0167	5.73025e-49	1.48131e-47	100.794
chr19:50969559	3.39146	-1.62366	21.0167	5.73067e-49	1.48142e-47	100.794
chr2:101991773	-3.50659	-0.0367073	-21.0167	5.73165e-49	1.48167e-47	100.794
chr20:48751049	-2.07573	0.56311	-21.0166	5.73181e-49	1.4817e-47	100.794
chr17:78138050	2.72134	-2.61152	21.0166	5.73372e-49	1.48219e-47	100.794
chr8:42037582	2.60622	-2.36018	21.0166	5.73425e-49	1.48232e-47	100.793
chr19:1908450	2.66305	1.8297	21.0165	5.73597e-49	1.48276e-47	100.793
chr7:94259101	2.7361	-0.144634	21.0165	5.73624e-49	1.48283e-47	100.793
chr6:3285065	-3.38573	2.01043	-21.0165	5.73664e-49	1.48292e-47	100.793
chr7:1259735	2.35329	0.511402	21.0165	5.73689e-49	1.48298e-47	100.793
chr11:35585645	-2.15317	1.36878	-21.0165	5.73724e-49	1.48307e-47	100.793
chr11:69667790	-2.65354	2.5503	-21.0164	5.73864e-49	1.48342e-47	100.793
chr1:234655806	2.51646	1.41567	21.0164	5.73877e-49	1.48345e-47	100.793
chr17:79990935	2.3272	0.320427	21.0164	5.74018e-49	1.48381e-47	100.792
chr2:9518531	2.24402	1.90543	21.0164	5.7404e-49	1.48386e-47	100.792
chr11:2190503	3.3761	-1.2989	21.0164	5.74065e-49	1.48392e-47	100.792
chr22:39020418	2.34707	-0.707927	21.0164	5.74075e-49	1.48394e-47	100.792
chr12:124520392	-3.78183	0.577866	-21.0163	5.74276e-49	1.48446e-47	100.792
chr9:137814521	-3.31988	2.05957	-21.0163	5.74419e-49	1.48482e-47	100.792
chr8:71842036	3.055	-2.52823	21.0163	5.74445e-49	1.48488e-47	100.792
chr17:980323	2.06366	-2.22866	21.0163	5.74488e-49	1.48499e-47	100.792
chr1:64136976	-2.93037	0.0105488	-21.0162	5.74625e-49	1.48534e-47	100.791
chr1:10639410	2.70817	-1.20604	21.0162	5.74744e-49	1.48564e-47	100.791
chr1:220890137	3.205	-0.446159	21.0162	5.7476e-49	1.48567e-47	100.791
chr12:52014813	3.98171	-1.26537	21.0162	5.74839e-49	1.48587e-47	100.791
chr19:11337245	-3.69305	1.11579	-21.0161	5.74875e-49	1.48596e-47	100.791
chr1:95233368	3.42793	-2.13421	21.0161	5.74913e-49	1.48605e-47	100.791
chr10:78757730	3.17805	-1.96744	21.0161	5.74935e-49	1.4861e-47	100.791
chr1:40595264	2.25366	1.31939	21.0161	5.7496e-49	1.48616e-47	100.791
chr1:41917309	-2.3439	2.29841	-21.0161	5.75023e-49	1.48632e-47	100.791
chr11:67628013	2.56646	1.8047	21.0161	5.75042e-49	1.48636e-47	100.791
chr21:45914126	1.95427	2.29274	21.0161	5.75062e-49	1.48641e-47	100.791
chr15:75649990	2.44939	1.64543	21.016	5.75331e-49	1.4871e-47	100.79
chr11:65553871	2.51085	-2.68945	21.016	5.75369e-49	1.48719e-47	100.79
chr4:168602157	2.27195	2.3372	21.0159	5.756e-49	1.48779e-47	100.79
chr3:9947522	3.61305	-1.19189	21.0159	5.75658e-49	1.48793e-47	100.79
chr1:27350500	4.06037	-1.50433	21.0159	5.75721e-49	1.48809e-47	100.789
chr3:126850833	3.59695	-1.17579	21.0159	5.75736e-49	1.48812e-47	100.789
chr4:98506785	2.5661	-0.109634	21.0159	5.75743e-49	1.48813e-47	100.789
chr17:50052389	-3.81415	1.66598	-21.0159	5.75751e-49	1.48815e-47	100.789
chr7:128242460	2.80341	-0.770488	21.0158	5.75996e-49	1.48877e-47	100.789
chr7:134284032	-3.20402	2.31226	-21.0157	5.76248e-49	1.48942e-47	100.789
chr2:231648677	2.40659	-2.13146	21.0157	5.76259e-49	1.48944e-47	100.789
chr7:55254262	2.5439	0.696585	21.0157	5.76283e-49	1.4895e-47	100.789
chr2:230226296	2.64439	1.24793	21.0157	5.76463e-49	1.48996e-47	100.788
chr11:31815444	4.04146	-1.94317	21.0156	5.7659e-49	1.49028e-47	100.788
chr8:30387042	3.13122	-1.59134	21.0156	5.7682e-49	1.49087e-47	100.788
chr12:125503190	3.37293	-1.23854	21.0155	5.76948e-49	1.4912e-47	100.787
chr11:61777382	-2.59561	-1.25927	-21.0155	5.77051e-49	1.49146e-47	100.787
chr6:35017060	3.27012	-0.783232	21.0155	5.77075e-49	1.49151e-47	100.787
chr10:122486554	2.86037	0.115915	21.0155	5.77082e-49	1.49153e-47	100.787
chr16:1528787	3.09817	0.198232	21.0155	5.77148e-49	1.49169e-47	100.787
chr9:89419031	-2.74415	-0.140244	-21.0154	5.77395e-49	1.49232e-47	100.787
chr4:7965706	3.81829	-1.48146	21.0154	5.77468e-49	1.49251e-47	100.786
chr11:636151	2.52634	0.887317	21.0153	5.77544e-49	1.4927e-47	100.786
chr2:27041325	2.19963	2.10604	21.0153	5.7782e-49	1.49341e-47	100.786
chr21:44289513	3.06024	-0.869512	21.0152	5.77988e-49	1.49383e-47	100.786
chr4:8642147	3.12951	-1.31476	21.0152	5.78187e-49	1.49434e-47	100.785
chr11:120563536	2.14439	1.31963	21.0151	5.78369e-49	1.49481e-47	100.785
chr10:97687809	2.21841	-2.90909	21.0151	5.78412e-49	1.49491e-47	100.785
chr22:22810734	2.85915	1.28726	21.0151	5.78447e-49	1.495e-47	100.785
chr9:124795091	2.96646	-1.23884	21.0151	5.78501e-49	1.49513e-47	100.785
chr16:70654270	2.21744	-3.03604	21.015	5.78592e-49	1.49536e-47	100.785
chr3:126103553	2.95366	-1.77793	21.015	5.78654e-49	1.49552e-47	100.784
chr12:100956754	3.73061	1.14201	21.015	5.78656e-49	1.49552e-47	100.784
chr16:88703779	-3.16683	0.0353659	-21.015	5.78768e-49	1.4958e-47	100.784
chr2:72132271	3.74037	-0.386402	21.0149	5.7889e-49	1.49611e-47	100.784
chr12:17976420	2.48329	0.706159	21.0149	5.79062e-49	1.49655e-47	100.784
chrX:52420989	3.38451	0.0889634	21.0149	5.79093e-49	1.49662e-47	100.784
chr8:24367763	-2.83841	-0.370671	-21.0149	5.79173e-49	1.49683e-47	100.784
chr1:227944236	3.2989	-0.120183	21.0148	5.79274e-49	1.49708e-47	100.783
chr8:142778293	-2.33524	1.42323	-21.0148	5.79314e-49	1.49718e-47	100.783
chr2:37323363	2.87	0.0364634	21.0148	5.7935e-49	1.49727e-47	100.783
chr16:79981163	-3.72854	1.84732	-21.0147	5.79558e-49	1.4978e-47	100.783
chr17:32275700	2.11915	1.80311	21.0147	5.79567e-49	1.49782e-47	100.783
chr4:6384127	2.02024	0.677561	21.0147	5.79621e-49	1.49795e-47	100.783
chr17:9024668	-2.98793	0.53128	-21.0147	5.79773e-49	1.49834e-47	100.782
chr11:3189618	2.17402	-0.462866	21.0147	5.79787e-49	1.49837e-47	100.782
chr1:226884160	-3.32829	1.11122	-21.0146	5.80062e-49	1.49907e-47	100.782
chr17:81074798	-2.60963	2.46311	-21.0146	5.80092e-49	1.49914e-47	100.782
chr1:23194861	2.79293	-2.26305	21.0146	5.80214e-49	1.49945e-47	100.782
chr22:17775225	2.73512	-0.245122	21.0145	5.80229e-49	1.49949e-47	100.782
chr2:215579434	3.56854	0.945366	21.0145	5.80259e-49	1.49956e-47	100.782
chr6:81751137	3.94951	-2.26134	21.0145	5.80273e-49	1.49959e-47	100.782
chr13:102693372	2.98805	0.293049	21.0145	5.80361e-49	1.49981e-47	100.781
chr3:45594754	2.66134	-1.07921	21.0145	5.80363e-49	1.49981e-47	100.781
chr5:640468	-3.92122	1.46427	-21.0145	5.80383e-49	1.49986e-47	100.781
chr4:7797617	-3.72537	1.87329	-21.0145	5.80421e-49	1.49995e-47	100.781
chr1:109623763	2.89427	-2.1964	21.0145	5.80438e-49	1.49999e-47	100.781
chr1:5996462	2.10793	1.48921	21.0145	5.80503e-49	1.50015e-47	100.781
chr19:1423695	-3.18817	0.96628	-21.0144	5.80772e-49	1.50084e-47	100.781
chr17:11245134	2.56427	-1.20396	21.0143	5.81003e-49	1.50143e-47	100.78
chr19:3464044	3.7072	-0.258598	21.0143	5.8105e-49	1.50155e-47	100.78
chr12:48970507	2.74439	-2.21561	21.0143	5.81205e-49	1.50194e-47	100.78
chr2:85556943	2.22695	1.66311	21.0142	5.81261e-49	1.50208e-47	100.78
chr17:28872839	3.33195	-0.178537	21.0142	5.81406e-49	1.50245e-47	100.78
chr5:132072768	-3.40841	1.25799	-21.0142	5.81447e-49	1.50255e-47	100.78
chr1:53740119	2.09159	0.36189	21.0142	5.81514e-49	1.50272e-47	100.779
chr14:104932072	3.49927	-0.787561	21.0142	5.81543e-49	1.50279e-47	100.779
chr8:37637700	3.15341	-1.81805	21.0141	5.81604e-49	1.50294e-47	100.779
chr14:101526412	2.35366	1.72232	21.014	5.81963e-49	1.50386e-47	100.779
chr4:26576473	2.85549	-0.0796951	21.014	5.82106e-49	1.50423e-47	100.778
chr6:52087844	2.29183	-1.71335	21.014	5.8211e-49	1.50423e-47	100.778
chr8:32383736	2.07939	1.27567	21.014	5.82126e-49	1.50427e-47	100.778
chr13:114141008	3.10707	-1.12427	21.0139	5.82273e-49	1.50464e-47	100.778
chr21:41803476	-2.21756	1.85366	-21.0138	5.82759e-49	1.50589e-47	100.777
chr7:6506003	2.71402	-0.037378	21.0138	5.82816e-49	1.50603e-47	100.777
chr6:108652126	3.06598	-0.20189	21.0138	5.82825e-49	1.50605e-47	100.777
chr16:85310081	-2.89037	-0.39872	-21.0138	5.82863e-49	1.50614e-47	100.777
chr17:38296261	2.76659	-1.70866	21.0137	5.83023e-49	1.50655e-47	100.777
chr1:2085364	-3.52695	1.89884	-21.0137	5.8321e-49	1.50703e-47	100.777
chr3:13767650	3.50866	-0.642622	21.0136	5.83278e-49	1.5072e-47	100.776
chr4:80197003	2.58402	-2.84628	21.0136	5.83281e-49	1.5072e-47	100.776
chr1:54343089	-3.80793	1.54982	-21.0136	5.83363e-49	1.50741e-47	100.776
chr10:8055894	2.9439	-2.80622	21.0136	5.83397e-49	1.50749e-47	100.776
chr9:127873154	2.08951	2.52073	21.0136	5.83551e-49	1.50788e-47	100.776
chr2:112435261	2.53561	-0.955122	21.0135	5.83671e-49	1.50819e-47	100.776
chr4:165279796	2.34256	1.65421	21.0134	5.84111e-49	1.50932e-47	100.775
chr6:167116778	3.79354	-0.949207	21.0134	5.84149e-49	1.50941e-47	100.775
chr7:17662787	3.72537	-1.33195	21.0134	5.8421e-49	1.50956e-47	100.775
chr11:31814457	3.59341	-2.32232	21.0134	5.84241e-49	1.50964e-47	100.775
chr8:38404255	3.65963	-1.43299	21.0134	5.84247e-49	1.50965e-47	100.775
chr10:131147415	2.80793	-0.278598	21.0133	5.84438e-49	1.51013e-47	100.774
chr12:4276159	3.72317	-1.6178	21.0133	5.84562e-49	1.51045e-47	100.774
chr10:114116505	3.52415	-0.276098	21.0132	5.84798e-49	1.51105e-47	100.774
chr10:122140736	1.99829	0.651951	21.0132	5.84893e-49	1.51129e-47	100.774
chr14:75566579	3.49268	-1.10841	21.0132	5.84937e-49	1.5114e-47	100.774
chr16:87954164	-3.00329	-0.188232	-21.013	5.85357e-49	1.51248e-47	100.773
chr3:195035541	2.50695	-0.359817	21.013	5.85643e-49	1.51321e-47	100.772
chr10:133226774	-3.72024	1.09659	-21.0129	5.85715e-49	1.51339e-47	100.772
chr5:39526971	-3.26098	-0.552439	-21.0129	5.85759e-49	1.5135e-47	100.772
chr19:4374040	2.24646	1.68665	21.0129	5.85907e-49	1.51388e-47	100.772
chr5:1565181	2.90073	-0.222195	21.0128	5.86102e-49	1.51438e-47	100.772
chr6:36100331	-2.57756	0.35061	-21.0126	5.86678e-49	1.51586e-47	100.771
chr1:2555755	-3.47573	-1.10226	-21.0126	5.86683e-49	1.51587e-47	100.771
chr15:77028053	2.63829	0.705366	21.0126	5.86726e-49	1.51597e-47	100.771
chr16:31489260	2.32244	0.668171	21.0126	5.86932e-49	1.5165e-47	100.77
chr10:114245210	-2.94817	-0.0740854	-21.0126	5.86991e-49	1.51665e-47	100.77
chr3:58165777	3.23183	-0.827378	21.0125	5.87057e-49	1.51681e-47	100.77
chr2:20625807	-4.02744	1.83177	-21.0125	5.87261e-49	1.51733e-47	100.77
chr16:72968	2.24976	-2.0639	21.0125	5.87266e-49	1.51734e-47	100.77
chr2:219912795	3.13683	-1.53841	21.0124	5.87389e-49	1.51765e-47	100.769
chr2:28366973	2.89561	-2.90805	21.0124	5.87443e-49	1.51779e-47	100.769
chr3:29643222	2.53037	1.46884	21.0124	5.87538e-49	1.51803e-47	100.769
chr13:48317082	2.5322	2.02695	21.0123	5.87785e-49	1.51866e-47	100.769
chr3:4710407	2.42146	0.831098	21.0123	5.87952e-49	1.51908e-47	100.768
chr15:48358811	-2.32988	0.897012	-21.0123	5.88023e-49	1.51926e-47	100.768
chr9:123367191	2.21854	2.30024	21.0122	5.88128e-49	1.51953e-47	100.768
chr2:185738505	2.1278	-1.36341	21.0122	5.88131e-49	1.51953e-47	100.768
chr11:125062480	3.08329	0.642256	21.0122	5.88243e-49	1.51981e-47	100.768
chr16:75478375	-3.12329	-0.197988	-21.0122	5.88337e-49	1.52005e-47	100.768
chr11:955328	3.97293	-1.0961	21.0121	5.88511e-49	1.5205e-47	100.768
chr11:47449165	2.88012	0.0889634	21.012	5.88912e-49	1.52153e-47	100.767
chr7:36299343	2.0189	2.0536	21.0119	5.89072e-49	1.52193e-47	100.767
chr2:87455852	3.19171	-2.16012	21.0118	5.89492e-49	1.52301e-47	100.766
chr16:1764376	3.74463	-0.343659	21.0118	5.89506e-49	1.52304e-47	100.766
chr17:82242381	2.48463	-0.815732	21.0118	5.89698e-49	1.52353e-47	100.765
chr10:69650293	2.68963	0.529817	21.0118	5.89741e-49	1.52364e-47	100.765
chr8:90940515	2.09305	-0.766524	21.0117	5.8991e-49	1.52407e-47	100.765
chr3:46998866	2.75049	-1.29524	21.0117	5.90061e-49	1.52445e-47	100.765
chr6:144187512	2.73134	1.65726	21.0115	5.90474e-49	1.52552e-47	100.764
chr2:239903291	3.76451	-0.759451	21.0115	5.90633e-49	1.52592e-47	100.764
chr3:14305833	2.14927	1.28012	21.0114	5.90956e-49	1.52675e-47	100.763
chr22:38314657	2.86012	-0.841037	21.0113	5.91315e-49	1.52767e-47	100.763
chr5:159290807	-2.87256	-1.2564	-21.0113	5.91409e-49	1.52791e-47	100.763
chr11:1293860	-2.0689	2.17738	-21.0112	5.91516e-49	1.52818e-47	100.762
chr6:7111021	2.81683	-1.29951	21.0112	5.91586e-49	1.52835e-47	100.762
chr18:65768691	2.245	0.736159	21.0112	5.91673e-49	1.52858e-47	100.762
chr14:105155974	3.1189	0.0395732	21.0111	5.91857e-49	1.52904e-47	100.762
chr15:101478067	2.26963	2.03238	21.0111	5.91887e-49	1.52911e-47	100.762
chr3:13819380	2.5578	1.18744	21.0111	5.91957e-49	1.52929e-47	100.762
chr3:13019396	3.60134	-1.76762	21.0111	5.92002e-49	1.5294e-47	100.762
chr6:90297330	2.075	-3.03152	21.0111	5.921e-49	1.52965e-47	100.761
chr11:102048161	2.53744	-0.433476	21.0111	5.92118e-49	1.52969e-47	100.761
chr9:121538224	2.24402	1.82152	21.011	5.92168e-49	1.52981e-47	100.761
chr17:82887275	2.22829	0.661951	21.011	5.92353e-49	1.53028e-47	100.761
chr8:71845267	2.89598	-2.12896	21.0109	5.92643e-49	1.53103e-47	100.761
chr22:24495189	1.94049	-0.209512	21.0108	5.92987e-49	1.53191e-47	100.76
chr11:61683309	1.96341	1.73561	21.0108	5.93011e-49	1.53197e-47	100.76
chr6:157893224	3.03366	1.95768	21.0108	5.93021e-49	1.53199e-47	100.76
chr2:219613187	-2.44524	1.12909	-21.0108	5.9305e-49	1.53206e-47	100.76
chr2:39180380	3.60146	-1.28024	21.0107	5.93199e-49	1.53244e-47	100.76
chr12:27003782	-3.44146	1.25549	-21.0106	5.93629e-49	1.53354e-47	100.759
chr6:12585822	3.77439	-0.21561	21.0106	5.93696e-49	1.53371e-47	100.759
chr6:144187010	2.9622	0.930976	21.0106	5.93797e-49	1.53397e-47	100.759
chr16:17013798	-3.7928	0.562256	-21.0105	5.93936e-49	1.53432e-47	100.758
chr14:66652750	2.54768	0.8575	21.0105	5.94195e-49	1.53498e-47	100.758
chr1:15083863	-3.31512	0.336098	-21.0104	5.94243e-49	1.5351e-47	100.758
chr1:1351570	3.64366	-1.48939	21.0104	5.94332e-49	1.53532e-47	100.758
chr20:31721802	2.98695	-0.352622	21.0104	5.94344e-49	1.53535e-47	100.758
chr22:27073950	2.75988	1.01933	21.0104	5.94564e-49	1.53591e-47	100.757
chr2:240575401	3.94073	-0.810488	21.0103	5.94614e-49	1.53603e-47	100.757
chr16:23424425	-3.50122	1.92854	-21.0103	5.94671e-49	1.53618e-47	100.757
chr3:129616930	3.4961	-1.9978	21.0103	5.94792e-49	1.53648e-47	100.757
chr19:17327840	3.6822	-1.86817	21.0103	5.94794e-49	1.53648e-47	100.757
chr17:49523672	-2.91341	2.26549	-21.0103	5.94828e-49	1.53656e-47	100.757
chr10:6766293	2.70756	-2.38183	21.0103	5.94836e-49	1.53658e-47	100.757
chr2:46394985	-3.20573	0.267256	-21.0103	5.94849e-49	1.53661e-47	100.757
chr1:15764585	3.17354	-1.8436	21.0102	5.95052e-49	1.53713e-47	100.756
chrX:40922585	2.74451	-1.52774	21.01	5.95627e-49	1.53861e-47	100.755
chr4:129377334	-2.62451	-2.20189	-21.01	5.95735e-49	1.53888e-47	100.755
chr12:88155247	-3.42293	1.86293	-21.01	5.95799e-49	1.53904e-47	100.755
chr1:162369941	2.76012	0.496646	21.01	5.95896e-49	1.53928e-47	100.755
chr11:8262286	2.31573	0.330793	21.0099	5.96014e-49	1.53958e-47	100.755
chr5:73230240	2.47646	-2.20567	21.0099	5.96086e-49	1.53976e-47	100.755
chr7:158815146	3.13146	-1.72646	21.0099	5.96273e-49	1.54024e-47	100.754
chr5:95647824	2.96902	1.21488	21.0098	5.96317e-49	1.54035e-47	100.754
chr13:23470031	3.66829	-1.4161	21.0098	5.96508e-49	1.54084e-47	100.754
chr5:95733060	2.21695	2.24457	21.0098	5.96538e-49	1.54091e-47	100.754
chr19:14200569	-2.5739	-0.699024	-21.0097	5.96689e-49	1.54129e-47	100.754
chr7:30403655	2.9922	-0.549634	21.0097	5.9674e-49	1.54142e-47	100.754
chr2:162677750	2.21366	1.60171	21.0097	5.96795e-49	1.54155e-47	100.754
chr16:87843734	3.20451	1.72689	21.0096	5.97143e-49	1.54245e-47	100.753
chr9:16653689	3.52598	-1.74921	21.0096	5.9725e-49	1.54272e-47	100.753
chr17:83084770	3.67878	-1.38927	21.0096	5.9733e-49	1.54292e-47	100.753
chr12:5580964	2.39366	0.20878	21.0095	5.97356e-49	1.54298e-47	100.753
chr19:54474213	2.30683	-0.536463	21.0095	5.97598e-49	1.5436e-47	100.752
chr19:45385968	-2.20098	-2.00366	-21.0095	5.97663e-49	1.54376e-47	100.752
chr17:74600571	2.25902	1.61902	21.0095	5.97696e-49	1.54384e-47	100.752
chr7:2567195	2.90951	-0.350488	21.0094	5.97744e-49	1.54396e-47	100.752
chr1:44813128	3.88244	-1.54427	21.0094	5.97767e-49	1.54401e-47	100.752
chr2:218381983	-3.96195	0.893659	-21.0094	5.97885e-49	1.54431e-47	100.752
chr2:162073223	2.82756	-0.797439	21.0094	5.97924e-49	1.54441e-47	100.752
chr17:75443999	-3.13037	1.84482	-21.0093	5.98056e-49	1.54474e-47	100.751
chr1:53606787	3.30146	-0.75561	21.0093	5.98127e-49	1.54492e-47	100.751
chr15:74955496	2.2889	1.28896	21.0093	5.98205e-49	1.54512e-47	100.751
chr2:20450209	3.23524	-1.47762	21.0093	5.98288e-49	1.54533e-47	100.751
chr7:16106575	2.34012	1.31591	21.0093	5.98341e-49	1.54546e-47	100.751
chr19:1424952	-3.27646	1.98665	-21.0093	5.98387e-49	1.54557e-47	100.751
chr15:41495192	1.98366	-3.1828	21.0092	5.98478e-49	1.5458e-47	100.751
chr11:6397133	2.24915	2.44933	21.0092	5.98502e-49	1.54585e-47	100.751
chr7:113087368	2.53732	-1.98646	21.0092	5.98568e-49	1.54602e-47	100.751
chr17:76141808	2.03988	-2.68689	21.0092	5.98708e-49	1.54637e-47	100.75
chr7:2108937	-1.75049	1.03341	-21.0091	5.98814e-49	1.54664e-47	100.75
chr20:37904265	2.62695	0.774451	21.0091	5.99013e-49	1.54715e-47	100.75
chr5:177438593	2.76573	2.01933	21.009	5.99104e-49	1.54738e-47	100.75
chr11:76023312	2.84524	0.183354	21.0089	5.9952e-49	1.54845e-47	100.749
chr10:43362886	3.21768	-1.51555	21.0089	5.99745e-49	1.54903e-47	100.749
chr16:87305996	3.31207	-0.542378	21.0088	5.99863e-49	1.54932e-47	100.748
chr2:438847	2.3889	2.42079	21.0088	5.99874e-49	1.54935e-47	100.748
chr16:86571074	2.67171	0.107805	21.0088	6.00036e-49	1.54976e-47	100.748
chr9:83701921	2.52159	0.270549	21.0088	6.00039e-49	1.54976e-47	100.748
chr7:151460748	2.0389	0.5425	21.0088	6.00077e-49	1.54986e-47	100.748
chr16:89656819	2.78659	-0.864024	21.0088	6.00111e-49	1.54994e-47	100.748
chr22:17793146	2.95378	0.639329	21.0087	6.00294e-49	1.5504e-47	100.748
chr11:124747585	3.12463	-0.580366	21.0087	6.00386e-49	1.55063e-47	100.748
chr11:62706750	3.25244	-2.00366	21.0086	6.00539e-49	1.55102e-47	100.747
chr2:182673003	3.59951	-1.08476	21.0086	6.00567e-49	1.55109e-47	100.747
chr11:70126945	-3.61159	1.99079	-21.0086	6.00617e-49	1.55121e-47	100.747
chr10:79185593	2.63561	-1.96866	21.0086	6.00633e-49	1.55125e-47	100.747
chr7:2647671	2.23427	0.765427	21.0086	6.00719e-49	1.55147e-47	100.747
chr2:233051881	3.25159	-1.86884	21.0085	6.00851e-49	1.5518e-47	100.747
chr7:105679014	-3.76512	0.0571951	-21.0085	6.00882e-49	1.55188e-47	100.747
chr8:101126244	2.37073	-2.8628	21.0085	6.01011e-49	1.5522e-47	100.746
chr20:31721724	3.24598	-0.579573	21.0085	6.01064e-49	1.55233e-47	100.746
chr2:9820643	2.75183	1.99494	21.0085	6.01138e-49	1.55252e-47	100.746
chr21:46097484	3.0522	-0.360122	21.0085	6.01148e-49	1.55254e-47	100.746
chr14:64764011	3.04683	-1.06793	21.0085	6.01154e-49	1.55255e-47	100.746
chr16:50244725	3.53098	-1.32427	21.0084	6.012e-49	1.55266e-47	100.746
chr9:137079129	3.07537	0.34878	21.0084	6.01302e-49	1.55292e-47	100.746
chr8:122862601	-3.67902	1.77524	-21.0084	6.01304e-49	1.55292e-47	100.746
chr12:132823006	3.76683	-0.111829	21.0084	6.01355e-49	1.55305e-47	100.746
chr10:6400556	-3.27061	-0.142622	-21.0084	6.01421e-49	1.55321e-47	100.746
chr9:37529193	-3.83451	1.4386	-21.0084	6.015e-49	1.55341e-47	100.746
chr6:12715629	2.24841	0.855305	21.0083	6.01553e-49	1.55354e-47	100.746
chr2:70896301	3.85317	-1.55183	21.0083	6.01639e-49	1.55375e-47	100.745
chr11:32430609	2.42134	-1.98006	21.0083	6.0167e-49	1.55383e-47	100.745
chr15:75734568	2.11561	2.1389	21.0083	6.01735e-49	1.55399e-47	100.745
chr10:11095722	3.17951	-1.02878	21.0083	6.01744e-49	1.55401e-47	100.745
chr4:39043930	-2.2672	-2.32811	-21.0082	6.01894e-49	1.55439e-47	100.745
chr17:33016942	2.23171	1.11878	21.0082	6.01923e-49	1.55446e-47	100.745
chr22:49962898	2.79756	-1.71524	21.0082	6.01986e-49	1.55462e-47	100.745
chr17:42671356	-2.90488	1.70537	-21.0082	6.02048e-49	1.55477e-47	100.745
chrX:154355676	-2.2928	2.33738	-21.0082	6.0212e-49	1.55495e-47	100.745
chr9:503527	3.33549	-0.812012	21.0082	6.02129e-49	1.55497e-47	100.745
chr14:70661378	-3.83	1.18744	-21.0081	6.02278e-49	1.55535e-47	100.744
chr10:7257425	2.67073	-1.88317	21.0081	6.02286e-49	1.55536e-47	100.744
chr2:26184666	2.77537	-3.3	21.0081	6.02332e-49	1.55548e-47	100.744
chr6:111700409	-3.17988	2.17604	-21.0081	6.02365e-49	1.55555e-47	100.744
chr4:3512263	2.09305	2.57226	21.0081	6.02543e-49	1.55601e-47	100.744
chr3:123774401	2.94451	0.761768	21.0081	6.02558e-49	1.55604e-47	100.744
chr14:75269530	2.73488	-2.19415	21.0081	6.02588e-49	1.55611e-47	100.744
chr3:129656992	2.25415	2.12841	21.008	6.02657e-49	1.55629e-47	100.744
chr16:2516871	-3.05549	0.965305	-21.008	6.02716e-49	1.55643e-47	100.744
chr7:1743197	-2.47073	-1.55354	-21.008	6.02752e-49	1.55652e-47	100.744
chr11:64275036	2.55549	2.62116	21.008	6.02864e-49	1.5568e-47	100.743
chr18:60411887	2.16561	-0.814634	21.008	6.02933e-49	1.55698e-47	100.743
chr16:89400885	3.16915	-0.948598	21.0079	6.0302e-49	1.55719e-47	100.743
chr10:8056932	4.01988	-1.87823	21.0079	6.03032e-49	1.55722e-47	100.743
chr8:143375687	2.06366	2.18476	21.0079	6.03079e-49	1.55734e-47	100.743
chr9:98807176	2.36793	1.72689	21.0079	6.03208e-49	1.55766e-47	100.743
chr5:154198438	-4.23549	1.69018	-21.0079	6.03223e-49	1.5577e-47	100.743
chr10:75405616	3.12646	-1.82311	21.0079	6.03262e-49	1.55779e-47	100.743
chr5:370078	2.01561	2.40488	21.0078	6.03513e-49	1.55843e-47	100.742
chr12:48977527	1.90866	-4.03348	21.0078	6.03555e-49	1.55854e-47	100.742
chr19:5933779	2.5228	1.15372	21.0077	6.03644e-49	1.55876e-47	100.742
chr2:179863110	2.55061	-0.519939	21.0077	6.03661e-49	1.5588e-47	100.742
chr16:57798484	3.65354	-1.42165	21.0077	6.03739e-49	1.559e-47	100.742
chr7:44147515	2.37488	0.597927	21.0077	6.03845e-49	1.55926e-47	100.742
chr7:148783862	-3.72268	2.05793	-21.0077	6.03924e-49	1.55946e-47	100.742
chr6:32096634	-2.69195	-2.41585	-21.0077	6.03965e-49	1.55956e-47	100.742
chr3:50450732	-2.79963	-0.362744	-21.0076	6.04121e-49	1.55996e-47	100.741
chr14:53946256	2.89927	-0.034878	21.0075	6.04567e-49	1.5611e-47	100.741
chr15:80706351	-2.72878	1.14049	-21.0074	6.04861e-49	1.56186e-47	100.74
chr1:11068315	-2.25171	2.11341	-21.0073	6.0536e-49	1.56314e-47	100.739
chr12:25526906	2.85463	-0.530366	21.0072	6.05452e-49	1.56337e-47	100.739
chr11:45171789	-2.37671	1.09201	-21.0072	6.05497e-49	1.56348e-47	100.739
chr12:76791690	2.21439	2.08817	21.0072	6.05708e-49	1.56402e-47	100.739
chr6:151056589	3.19354	1.74043	21.0071	6.05916e-49	1.56455e-47	100.738
chr9:136534385	-2.51561	1.31829	-21.0071	6.06024e-49	1.56482e-47	100.738
chr7:1027366	3.86171	-2.11134	21.007	6.06165e-49	1.56518e-47	100.738
chr4:54842614	3.09915	-0.198841	21.007	6.0624e-49	1.56537e-47	100.738
chr21:35003377	2.30341	1.49061	21.007	6.06297e-49	1.56551e-47	100.738
chr14:64632680	-3.3039	0.926341	-21.0069	6.06544e-49	1.56615e-47	100.737
chr2:172557442	2.68707	-1.72646	21.0069	6.06587e-49	1.56625e-47	100.737
chr1:26045373	2.3439	-2.17232	21.0068	6.06926e-49	1.56712e-47	100.737
chr8:118088415	-2.28232	-1.0614	-21.0068	6.06933e-49	1.56713e-47	100.737
chr13:112851272	2.33537	2.12085	21.0068	6.07032e-49	1.56738e-47	100.737
chr21:43332906	2.4261	-1.59573	21.0067	6.07267e-49	1.56798e-47	100.736
chr11:119693727	-2.64463	1.30841	-21.0067	6.07396e-49	1.56831e-47	100.736
chr9:124598959	2.4278	1.63	21.0066	6.07553e-49	1.56871e-47	100.736
chr5:135991592	2.63524	0.529329	21.0066	6.07725e-49	1.56915e-47	100.735
chr8:94894270	1.9122	-2.67159	21.0066	6.07814e-49	1.56937e-47	100.735
chr1:180927282	2.18293	2.04476	21.0065	6.07877e-49	1.56953e-47	100.735
chr9:94920560	4.07598	-1.65762	21.0065	6.07913e-49	1.56962e-47	100.735
chr2:676133	3.52817	-2.3597	21.0065	6.07987e-49	1.5698e-47	100.735
chr17:42155698	2.57683	-2.50817	21.0065	6.0819e-49	1.57032e-47	100.735
chr13:112249997	1.925	0.529085	21.0064	6.08325e-49	1.57066e-47	100.734
chr15:70062393	-3.28671	1.37823	-21.0063	6.08593e-49	1.57135e-47	100.734
chr13:23469741	2.60537	0.468293	21.0063	6.08756e-49	1.57176e-47	100.734
chr13:98522240	2.88939	1.28591	21.0063	6.08758e-49	1.57176e-47	100.734
chr8:59120382	2.87159	-0.790793	21.0063	6.08901e-49	1.57213e-47	100.733
chr17:81886521	3.09427	1.39921	21.0062	6.09168e-49	1.57281e-47	100.733
chr6:89562542	2.44561	0.999512	21.0062	6.09277e-49	1.57308e-47	100.733
chr2:26184606	2.6078	-3.45049	21.0061	6.09491e-49	1.57363e-47	100.732
chr11:472817	2.20122	2.2461	21.0061	6.09521e-49	1.5737e-47	100.732
chr11:64206658	-3.51524	1.01982	-21.0061	6.09612e-49	1.57393e-47	100.732
chr8:37388836	2.53841	1.38043	21.0061	6.09639e-49	1.574e-47	100.732
chr1:3433397	2.0389	2.12701	21.006	6.09867e-49	1.57458e-47	100.732
chr2:119638367	2.35329	1.82823	21.006	6.09936e-49	1.57475e-47	100.732
chr4:112271359	4.22939	-1.65116	21.006	6.09996e-49	1.5749e-47	100.732
chr11:34223293	3.50659	-1.22683	21.0059	6.10275e-49	1.57561e-47	100.731
chr16:84699359	2.49183	-0.141159	21.0058	6.10524e-49	1.57625e-47	100.731
chr17:80844749	3.24476	1.86213	21.0057	6.10951e-49	1.57735e-47	100.73
chr11:35293212	-3.14585	-0.0597561	-21.0057	6.10969e-49	1.57739e-47	100.73
chr13:23695422	2.80268	1.38695	21.0056	6.11288e-49	1.57821e-47	100.73
chr19:3465782	2.47341	0.511098	21.0055	6.11448e-49	1.57861e-47	100.729
chr17:82230732	2.8411	-2.66689	21.0055	6.11551e-49	1.57887e-47	100.729
chr6:43370044	-2.47415	-1.44707	-21.0055	6.11604e-49	1.579e-47	100.729
chr3:66476054	-3.82061	1.63189	-21.0055	6.11626e-49	1.57906e-47	100.729
chr1:36081297	2.0461	1.78659	21.0055	6.11723e-49	1.5793e-47	100.729
chr17:56228347	-3.19451	0.960305	-21.0054	6.11796e-49	1.57948e-47	100.729
chr10:131973241	-2.92122	2.35463	-21.0054	6.11918e-49	1.57979e-47	100.728
chr4:7860838	3.78451	0.424695	21.0054	6.11934e-49	1.57983e-47	100.728
chr15:77067930	-2.9778	-0.0134146	-21.0054	6.12096e-49	1.58024e-47	100.728
chr11:47183401	3.48744	0.8575	21.0054	6.12131e-49	1.58032e-47	100.728
chr8:125174467	-3.54134	1.67299	-21.0053	6.12155e-49	1.58038e-47	100.728
chr10:96588116	-2.19171	0.319756	-21.0053	6.12249e-49	1.58062e-47	100.728
chr1:154709296	2.12549	1.13104	21.0053	6.12365e-49	1.58091e-47	100.728
chr13:40140088	2.22646	1.67165	21.0053	6.12398e-49	1.58099e-47	100.728
chr19:3970101	3.07378	-2.90945	21.0053	6.1244e-49	1.58109e-47	100.728
chr8:23003275	2.90317	0.206341	21.0052	6.1251e-49	1.58127e-47	100.728
chr5:39502204	-2.12463	-2.37756	-21.0052	6.12632e-49	1.58158e-47	100.727
chr17:81172261	2.8789	-0.224817	21.0052	6.12796e-49	1.582e-47	100.727
chr6:161266252	2.5378	0.291829	21.0052	6.12829e-49	1.58207e-47	100.727
chr16:625080	2.1861	1.60744	21.0051	6.13034e-49	1.5826e-47	100.727
chr12:130705720	1.96622	0.512256	21.0051	6.1308e-49	1.58271e-47	100.727
chr17:50345564	2.28805	-0.92122	21.005	6.13249e-49	1.58314e-47	100.726
chr4:87005802	-2.98524	-0.833963	-21.005	6.13381e-49	1.58347e-47	100.726
chr17:8003872	4.37	-1.17695	21.005	6.13406e-49	1.58353e-47	100.726
chr5:149932906	2.97951	0.56439	21.005	6.13407e-49	1.58353e-47	100.726
chr2:64173498	2.27268	1.01378	21.0049	6.13734e-49	1.58437e-47	100.726
chr1:54380160	3.0078	-1.61841	21.0049	6.13747e-49	1.5844e-47	100.726
chr13:113089684	2.2378	1.88646	21.0049	6.13755e-49	1.58441e-47	100.725
chr13:112692200	2.27549	1.11982	21.0048	6.14e-49	1.58504e-47	100.725
chr19:55321263	2.09768	0.379451	21.0048	6.14166e-49	1.58546e-47	100.725
chr6:167684118	2.335	2.12555	21.0048	6.14176e-49	1.58548e-47	100.725
chr17:83007053	2.93817	1.95848	21.0047	6.14301e-49	1.5858e-47	100.725
chr1:2329159	2.55512	2.03293	21.0047	6.14325e-49	1.58585e-47	100.725
chr9:69175622	3.93927	-1.3661	21.0047	6.14515e-49	1.58634e-47	100.724
chr19:5839032	-2.8889	2.02921	-21.0047	6.1456e-49	1.58645e-47	100.724
chr15:45320669	3.68183	0.222012	21.0046	6.14767e-49	1.58698e-47	100.724
chr2:169728455	-2.53622	2.68835	-21.0046	6.14797e-49	1.58705e-47	100.724
chr11:125351000	3.14854	-0.440122	21.0046	6.1483e-49	1.58713e-47	100.724
chr20:48454534	2.12402	0.769329	21.0045	6.15054e-49	1.5877e-47	100.723
chr16:14406007	3.58683	-1.44341	21.0045	6.15087e-49	1.58778e-47	100.723
chr15:77717266	-2.91585	-1.5339	-21.0045	6.15248e-49	1.58819e-47	100.723
chr11:32429620	2.64524	-0.104939	21.0045	6.15288e-49	1.58828e-47	100.723
chr9:121370609	3.90207	-2.53116	21.0044	6.15473e-49	1.58876e-47	100.723
chr17:78266912	1.95744	1.3647	21.0044	6.15486e-49	1.58878e-47	100.723
chr13:113882156	2.30305	0.608598	21.0044	6.15496e-49	1.58881e-47	100.723
chr12:12908961	2.21988	2.42287	21.0044	6.15542e-49	1.58892e-47	100.723
chr19:2099380	2.44573	2.03445	21.0044	6.15684e-49	1.58928e-47	100.722
chr1:247294482	2.51024	1.07171	21.0043	6.15748e-49	1.58944e-47	100.722
chr5:177096439	2.66829	2.21573	21.0043	6.1591e-49	1.58985e-47	100.722
chr17:55273733	-2.46122	-1.09402	-21.0042	6.1612e-49	1.59039e-47	100.722
chr10:70585172	-2.18695	-1.92701	-21.0042	6.16125e-49	1.59039e-47	100.722
chr9:96253128	-2.51366	-0.192927	-21.0042	6.1625e-49	1.59071e-47	100.721
chr8:60236913	2.005	1.6197	21.0042	6.16364e-49	1.591e-47	100.721
chr8:10548018	1.97841	0.345183	21.0041	6.1644e-49	1.59119e-47	100.721
chr16:71934189	3.01561	0.00597561	21.0041	6.16454e-49	1.59122e-47	100.721
chr15:96359729	3.84049	-1.58915	21.0041	6.16455e-49	1.59122e-47	100.721
chr8:98011641	-2.65793	-0.41189	-21.0041	6.16556e-49	1.59147e-47	100.721
chr3:173911620	2.87622	-1.88104	21.0041	6.16567e-49	1.59149e-47	100.721
chr11:2271700	2.70793	-1.85274	21.0041	6.16707e-49	1.59185e-47	100.721
chr1:10779438	-3.88561	1.48195	-21.004	6.17063e-49	1.59276e-47	100.72
chr6:53531363	4.73976	-0.349268	21.004	6.17132e-49	1.59293e-47	100.72
chr8:98768046	-2.37476	1.00409	-21.0039	6.17199e-49	1.5931e-47	100.72
chr15:71116575	2.7139	-2.10878	21.0038	6.17509e-49	1.5939e-47	100.719
chr8:22056466	2.3322	-0.434268	21.0038	6.17535e-49	1.59396e-47	100.719
chr1:178531607	2.29207	1.05421	21.0037	6.1787e-49	1.59482e-47	100.719
chr20:48818203	2.19244	1.27707	21.0037	6.18005e-49	1.59516e-47	100.719
chr6:154575829	2.07232	2.16579	21.0037	6.18018e-49	1.59519e-47	100.719
chr15:94584942	-3.57098	0.724878	-21.0037	6.18097e-49	1.59538e-47	100.718
chr8:143614704	-1.8739	2.065	-21.0036	6.18328e-49	1.59597e-47	100.718
chr6:129860934	3.5561	-1.53854	21.0036	6.18364e-49	1.59606e-47	100.718
chr11:11271167	1.96695	2.29982	21.0036	6.1842e-49	1.5962e-47	100.718
chr22:25015907	3.03756	1.59927	21.0035	6.18605e-49	1.59667e-47	100.718
chr15:58248233	-3.66841	0.686037	-21.0035	6.18652e-49	1.59679e-47	100.718
chr2:235715509	3.34378	1.25226	21.0035	6.18659e-49	1.5968e-47	100.718
chr22:45213070	2.07268	0.327683	21.0035	6.18921e-49	1.59747e-47	100.717
chr7:75650267	2.48134	-0.987622	21.0034	6.18953e-49	1.59755e-47	100.717
chr20:34527437	2.47878	2.10378	21.0034	6.19118e-49	1.59797e-47	100.717
chr17:17815211	2.74732	-0.367073	21.0034	6.19159e-49	1.59807e-47	100.717
chr1:112514332	2.45329	-1.53555	21.0034	6.19286e-49	1.59839e-47	100.717
chr13:103594952	2.02549	1.12433	21.0033	6.1945e-49	1.5988e-47	100.716
chr3:18726016	-2.88098	-0.831829	-21.0032	6.19797e-49	1.59969e-47	100.716
chr5:150245533	3.35793	-2.24152	21.0032	6.19917e-49	1.6e-47	100.716
chr19:4625306	2.91232	-0.730183	21.0032	6.20001e-49	1.60021e-47	100.715
chr16:67964342	2.55866	1.1486	21.0031	6.20048e-49	1.60033e-47	100.715
chr11:96074653	3.56134	0.0104268	21.003	6.2039e-49	1.6012e-47	100.715
chr2:96139560	1.98256	1.4225	21.003	6.20429e-49	1.6013e-47	100.715
chr17:332825	3.12293	0.799146	21.003	6.20454e-49	1.60135e-47	100.715
chr17:82230463	2.66366	-2.77537	21.003	6.20532e-49	1.60155e-47	100.715
chr1:228141221	2.30427	-0.729695	21.003	6.2062e-49	1.60177e-47	100.714
chr5:150166535	2.81646	-0.0877439	21.0029	6.20756e-49	1.60212e-47	100.714
chr7:69775308	3.72402	-1.31494	21.0029	6.20798e-49	1.60222e-47	100.714
chr8:97929174	3.29841	-1.49018	21.0029	6.20927e-49	1.60255e-47	100.714
chr8:129542902	2.55927	1.67585	21.0028	6.21129e-49	1.60306e-47	100.714
chr3:30770440	3.12707	-0.43878	21.0028	6.21195e-49	1.60323e-47	100.713
chr4:39062795	3.00207	-0.300793	21.0028	6.21284e-49	1.60345e-47	100.713
chr6:170109067	2.39963	1.29104	21.0028	6.21413e-49	1.60378e-47	100.713
chr4:127781390	2.91744	0.826159	21.0027	6.21477e-49	1.60393e-47	100.713
chr3:52528658	3.27646	-0.284939	21.0027	6.21671e-49	1.60443e-47	100.713
chr17:66675823	-3.15756	2.24439	-21.0026	6.219e-49	1.60501e-47	100.712
chr6:155247784	3.84171	-1.28427	21.0026	6.21952e-49	1.60514e-47	100.712
chr5:154355835	3.94232	-0.908598	21.0026	6.22008e-49	1.60528e-47	100.712
chr17:40091765	3.83951	-0.965488	21.0026	6.22082e-49	1.60547e-47	100.712
chr13:102774170	2.34256	-2.27774	21.0026	6.22126e-49	1.60557e-47	100.712
chr8:64756911	2.34902	-2.21622	21.0026	6.22172e-49	1.60569e-47	100.712
chr5:137629990	2.75305	-1.54226	21.0025	6.22218e-49	1.6058e-47	100.712
chr13:45775778	2.22585	0.864024	21.0025	6.22394e-49	1.60625e-47	100.712
chr13:48317347	2.43439	1.39268	21.0025	6.22523e-49	1.60657e-47	100.711
chr8:19730687	3.0728	1.66652	21.0024	6.22626e-49	1.60683e-47	100.711
chr2:3156000	4.0622	0.926829	21.0024	6.22805e-49	1.60729e-47	100.711
chr2:222310665	3.76366	-1.86256	21.0024	6.22806e-49	1.60729e-47	100.711
chr10:49387333	2.3561	-0.567073	21.0023	6.22919e-49	1.60757e-47	100.711
chr3:100635401	2.13146	2.05415	21.0023	6.22971e-49	1.6077e-47	100.711
chr1:203273643	2.23512	-3.02427	21.0023	6.23134e-49	1.60812e-47	100.71
chr11:76314144	2.95085	-2.17787	21.0023	6.23194e-49	1.60826e-47	100.71
chr16:55329271	2.41963	-2.84494	21.0022	6.23313e-49	1.60857e-47	100.71
chr1:246788815	-2.3789	-1.45823	-21.0022	6.23364e-49	1.60869e-47	100.71
chr7:1087579	3.16098	-1.9489	21.0022	6.23453e-49	1.60892e-47	100.71
chr2:70896361	3.95927	-1.76878	21.0022	6.23469e-49	1.60895e-47	100.71
chr1:19352848	-2.95195	2.61098	-21.0022	6.23616e-49	1.60933e-47	100.71
chr22:20301044	2.8072	0.507866	21.0021	6.23708e-49	1.60956e-47	100.709
chr7:2476857	2.16707	1.96049	21.0021	6.23852e-49	1.60992e-47	100.709
chr17:50803456	2.91854	-0.245122	21.0021	6.23858e-49	1.60993e-47	100.709
chr19:1957844	-3.12549	2.49018	-21.0019	6.24408e-49	1.61134e-47	100.708
chr2:237735328	4.06146	-0.778902	21.0019	6.24446e-49	1.61144e-47	100.708
chr11:67628148	3.22439	0.254268	21.0019	6.24669e-49	1.61201e-47	100.708
chr7:1943614	-2.85671	0.288232	-21.0018	6.24833e-49	1.61242e-47	100.708
chr18:24269448	2.93512	0.148537	21.0017	6.251e-49	1.61311e-47	100.707
chr5:135559673	-2.085	-0.11811	-21.0016	6.25504e-49	1.61414e-47	100.707
chr3:123860667	2.62939	2.18226	21.0016	6.25784e-49	1.61486e-47	100.706
chr7:6871396	2.92159	0.805183	21.0015	6.25964e-49	1.61532e-47	100.706
chr9:7300618	2.72415	0.0737805	21.0015	6.2597e-49	1.61533e-47	100.706
chr4:6693387	2.91122	0.228049	21.0015	6.26127e-49	1.61573e-47	100.706
chr1:156247157	3.38695	-0.448841	21.0013	6.26687e-49	1.61717e-47	100.705
chr2:240892047	3.70244	-0.975122	21.0012	6.27019e-49	1.61802e-47	100.704
chr8:102537493	2.63793	-0.559329	21.0011	6.27313e-49	1.61877e-47	100.704
chr13:50133639	3.32329	0.148476	21.0011	6.27453e-49	1.61912e-47	100.703
chr6:46653733	1.94244	-0.720854	21.0011	6.27498e-49	1.61923e-47	100.703
chr10:123809037	3.01159	-1.83311	21.0011	6.27543e-49	1.61935e-47	100.703
chr7:12686440	2.84122	-1.11171	21.001	6.27818e-49	1.62005e-47	100.703
chr1:47914413	3.48122	-0.47122	21.001	6.27827e-49	1.62007e-47	100.703
chr1:220877774	2.89171	-1.48646	21.001	6.27963e-49	1.62041e-47	100.703
chr17:21035427	-2.06915	1.85274	-21.0009	6.28035e-49	1.62059e-47	100.702
chr17:913456	2.38841	1.50835	21.0009	6.28087e-49	1.62072e-47	100.702
chr11:111978635	3.16354	-1.41152	21.0009	6.28216e-49	1.62105e-47	100.702
chr11:214956	2.83683	0.980122	21.0009	6.28338e-49	1.62135e-47	100.702
chr9:136982104	2.6111	-1.5797	21.0009	6.28375e-49	1.62144e-47	100.702
chr9:127873064	2.20805	1.97598	21.0008	6.28578e-49	1.62196e-47	100.702
chr13:100526319	4.24756	-0.779024	21.0008	6.28587e-49	1.62198e-47	100.702
chr5:36985568	2.17549	1.73128	21.0008	6.28614e-49	1.62204e-47	100.702
chr2:189566203	2.24134	0.812012	21.0007	6.28745e-49	1.62237e-47	100.701
chr16:87843733	3.02793	1.62518	21.0007	6.28991e-49	1.623e-47	100.701
chr1:1432332	3.48366	-1.57585	21.0007	6.29022e-49	1.62308e-47	100.701
chr8:37735594	2.2361	0.258537	21.0006	6.29388e-49	1.62401e-47	100.7
chr16:87582702	3.12768	-1.19591	21.0006	6.29474e-49	1.62423e-47	100.7
chr17:16477912	2.66732	-0.0114634	21.0005	6.29496e-49	1.62428e-47	100.7
chr19:42199592	-4.60756	0.559756	-21.0005	6.29754e-49	1.62494e-47	100.7
chr10:45470629	3.52439	-2.07927	21.0005	6.29824e-49	1.62512e-47	100.7
chr7:130913992	-2.93159	0.232256	-21.0004	6.29922e-49	1.62536e-47	100.699
chr15:67137135	-2.23805	1.59329	-21.0004	6.29964e-49	1.62547e-47	100.699
chr2:23563632	-3.28293	1.90573	-21.0004	6.2999e-49	1.62553e-47	100.699
chr12:117030600	2.56012	1.73079	21.0004	6.30037e-49	1.62564e-47	100.699
chr8:130357220	2.24939	-2.23884	21.0004	6.3009e-49	1.62577e-47	100.699
chr16:17071077	-2.86585	0.146951	-21.0004	6.30176e-49	1.62599e-47	100.699
chr13:112182936	2.09927	0.923049	21.0004	6.30206e-49	1.62606e-47	100.699
chr16:85431195	2.59585	0.676341	21.0003	6.30214e-49	1.62607e-47	100.699
chr7:151015727	2.95939	1.27274	21.0003	6.30386e-49	1.62651e-47	100.699
chr19:55359059	-3.215	1.82494	-21.0003	6.30387e-49	1.62651e-47	100.699
chr22:17841933	3.70854	1.31854	21.0003	6.30428e-49	1.62661e-47	100.699
chr10:43350412	3.04561	-1.8011	21.0003	6.30486e-49	1.62675e-47	100.699
chr7:130853520	2.81012	1.61091	21.0002	6.30682e-49	1.62725e-47	100.698
chr1:116909448	3.14207	-0.712378	21.0002	6.30806e-49	1.62757e-47	100.698
chr15:62457648	2.2889	2.3353	21.0002	6.30864e-49	1.62771e-47	100.698
chr11:63765047	3.86744	-1.10055	21.0001	6.31028e-49	1.62813e-47	100.698
chr10:72086717	2.49585	1.01549	21.0001	6.31175e-49	1.6285e-47	100.697
chr4:10115854	2.07793	-1.76006	21.0001	6.31258e-49	1.62871e-47	100.697
chr16:81584163	3.52841	-1.45713	21.0001	6.31271e-49	1.62873e-47	100.697
chr2:16226969	-4.28744	1.40909	-21	6.31334e-49	1.62889e-47	100.697
chr7:12585234	-3.52402	0.370061	-21	6.31348e-49	1.62892e-47	100.697
chr14:56817377	3.36902	-2.41354	21	6.31492e-49	1.62929e-47	100.697
chr14:23694957	3.18354	-1.63067	21	6.31498e-49	1.6293e-47	100.697
chr3:182754258	2.61159	0.652744	21	6.31507e-49	1.62931e-47	100.697
chr16:88110409	3.67671	-0.444451	21	6.31572e-49	1.62947e-47	100.697
chr3:50631000	-2.14598	-0.129573	-20.9999	6.31866e-49	1.63022e-47	100.696
chr10:95291877	2.12854	1.98183	20.9999	6.31867e-49	1.63022e-47	100.696
chr3:195385817	3.01268	-2.29817	20.9999	6.31897e-49	1.6303e-47	100.696
chr1:156154661	-3.03841	-0.111159	-20.9999	6.31983e-49	1.63051e-47	100.696
chr4:53908581	-2.27427	-1.41018	-20.9998	6.32063e-49	1.63071e-47	100.696
chr9:126524774	2.59878	1.81768	20.9998	6.32344e-49	1.63143e-47	100.696
chr2:235630958	3.68085	0.155427	20.9997	6.32454e-49	1.63171e-47	100.695
chr4:1332326	3.94415	-0.571098	20.9997	6.32547e-49	1.63194e-47	100.695
chr17:7450694	2.79841	-0.1475	20.9997	6.32582e-49	1.63203e-47	100.695
chr9:134379658	2.89598	0.669085	20.9997	6.32651e-49	1.6322e-47	100.695
chr11:31803425	3.48463	-2.19378	20.9996	6.32837e-49	1.63267e-47	100.695
chr3:24519828	2.19561	1.48768	20.9996	6.33046e-49	1.6332e-47	100.695
chr2:237326448	2.58866	-1.43494	20.9996	6.33148e-49	1.63346e-47	100.694
chr1:1354935	-2.45183	-0.520427	-20.9995	6.33483e-49	1.63432e-47	100.694
chr8:141017123	2.29585	2.28707	20.9995	6.3351e-49	1.63438e-47	100.694
chr5:60810845	3.40244	-1.0472	20.9994	6.33537e-49	1.63445e-47	100.694
chr10:97570553	2.38902	1.37	20.9994	6.33677e-49	1.6348e-47	100.694
chr11:2683284	2.33171	0.816341	20.9993	6.34091e-49	1.63587e-47	100.693
chr13:69580491	3.04073	-1.35768	20.9993	6.34178e-49	1.63608e-47	100.693
chr10:124417952	2.89866	-1.33323	20.9993	6.34187e-49	1.6361e-47	100.693
chr6:52152690	2.22024	1.35671	20.9992	6.34534e-49	1.63699e-47	100.692
chr15:99212598	2.1278	1.99354	20.9992	6.34558e-49	1.63705e-47	100.692
chr13:112353679	2.01695	1.9797	20.9991	6.34925e-49	1.63799e-47	100.692
chr18:75212820	3.10854	-1.64354	20.999	6.35015e-49	1.63821e-47	100.691
chr10:1361725	2.33024	1.67232	20.999	6.35137e-49	1.63852e-47	100.691
chr1:178407795	3.83451	-0.442744	20.999	6.35143e-49	1.63853e-47	100.691
chr11:2703002	3.48244	-0.762317	20.999	6.35196e-49	1.63866e-47	100.691
chr17:1186926	1.92232	2.4764	20.999	6.35206e-49	1.63868e-47	100.691
chr17:82500642	2.33037	1.27165	20.999	6.35216e-49	1.6387e-47	100.691
chr8:40388895	2.8872	1.13982	20.9989	6.3538e-49	1.63912e-47	100.691
chr11:2315960	2.16012	2.57226	20.9989	6.35527e-49	1.63949e-47	100.691
chr2:234994070	-3.35927	2.07207	-20.9989	6.35573e-49	1.6396e-47	100.691
chr10:79431983	3.59488	-0.932683	20.9989	6.35612e-49	1.6397e-47	100.69
chr20:38599887	3.37012	-1.32421	20.9989	6.35643e-49	1.63977e-47	100.69
chr8:86069323	2.23732	0.840732	20.9988	6.35855e-49	1.64031e-47	100.69
chr10:88132439	2.36268	1.19915	20.9988	6.36005e-49	1.64069e-47	100.69
chr5:1499139	2.26829	1.85415	20.9988	6.36078e-49	1.64088e-47	100.69
chr6:4079367	2.78817	2.05384	20.9988	6.36093e-49	1.64091e-47	100.69
chr11:32103755	-3.00134	1.54957	-20.9987	6.36136e-49	1.64101e-47	100.69
chr19:1584654	2.31232	1.70799	20.9987	6.36189e-49	1.64114e-47	100.69
chr14:92939650	-2.46098	1.19963	-20.9987	6.3635e-49	1.64155e-47	100.689
chr19:44757677	3.45232	-1.8736	20.9987	6.36389e-49	1.64165e-47	100.689
chr8:66127066	3.715	-1.38006	20.9987	6.36412e-49	1.6417e-47	100.689
chrX:133384619	2.42524	0.815061	20.9987	6.36446e-49	1.64178e-47	100.689
chr16:17369763	-2.50183	-1.11994	-20.9987	6.36461e-49	1.64181e-47	100.689
chr10:52597692	-2.95476	-0.502256	-20.9986	6.36494e-49	1.64189e-47	100.689
chr22:43897842	3.07366	-1.79366	20.9986	6.36525e-49	1.64197e-47	100.689
chr20:49805424	3.73232	-0.90628	20.9986	6.36643e-49	1.64227e-47	100.689
chr16:67647162	2.93463	1.11268	20.9986	6.36664e-49	1.64231e-47	100.689
chr8:18939948	2.26634	0.564878	20.9986	6.36703e-49	1.64241e-47	100.689
chr15:93241793	3.49134	-0.507256	20.9985	6.37084e-49	1.64339e-47	100.688
chr8:142700335	2.72146	-1.55232	20.9985	6.37195e-49	1.64367e-47	100.688
chr16:87837796	3.02183	1.76433	20.9984	6.37243e-49	1.64378e-47	100.688
chr12:202561	3.75195	-1.35902	20.9984	6.37331e-49	1.644e-47	100.688
chr16:27648389	3.3339	1.96073	20.9984	6.37375e-49	1.64411e-47	100.688
chrX:40156353	2.34537	-2.23439	20.9984	6.37382e-49	1.64412e-47	100.688
chr3:59809800	-3.23683	0.622683	-20.9984	6.37456e-49	1.64431e-47	100.688
chr3:172563064	-3.38829	-1.4689	-20.9983	6.37675e-49	1.64486e-47	100.687
chr11:561873	2.19378	1.18445	20.9983	6.37676e-49	1.64486e-47	100.687
chr10:116722186	2.78915	-0.523963	20.9983	6.3784e-49	1.64528e-47	100.687
chr12:132859058	3.77122	0.590854	20.9983	6.37843e-49	1.64528e-47	100.687
chr1:22090135	-3.21329	-0.062622	-20.9983	6.37919e-49	1.64547e-47	100.687
chr19:39408855	2.35402	-0.411524	20.9981	6.3856e-49	1.64712e-47	100.686
chr17:2384826	2.76963	0.600061	20.9981	6.38692e-49	1.64745e-47	100.686
chr17:76137761	4.11024	-1.07793	20.998	6.38952e-49	1.64812e-47	100.685
chr4:113317725	2.5372	1.23372	20.998	6.39029e-49	1.64831e-47	100.685
chr8:37699779	-2.12841	-2.36006	-20.998	6.39041e-49	1.64834e-47	100.685
chr16:85645215	2.50134	1.42677	20.9979	6.39134e-49	1.64857e-47	100.685
chr9:136336735	2.80878	1.29866	20.9979	6.39228e-49	1.64881e-47	100.685
chr2:27736407	2.48902	1.11963	20.9979	6.39364e-49	1.64915e-47	100.685
chr1:6461188	2.5522	0.0437805	20.9979	6.3941e-49	1.64926e-47	100.685
chr8:102560527	3.05378	-0.53372	20.9979	6.39417e-49	1.64928e-47	100.685
chr2:201657343	2.03683	1.75537	20.9978	6.39819e-49	1.65031e-47	100.684
chr11:12582271	3.6561	-1.40085	20.9977	6.39841e-49	1.65036e-47	100.684
chr7:82085490	2.42463	2.13659	20.9977	6.39861e-49	1.6504e-47	100.684
chr20:37523170	3.84939	-1.05738	20.9977	6.39977e-49	1.6507e-47	100.684
chr9:86637621	3.22171	-1.08683	20.9976	6.40228e-49	1.65134e-47	100.683
chr5:173664308	-2.34183	-1.80213	-20.9976	6.40322e-49	1.65157e-47	100.683
chr1:22451246	-3.13402	2.37006	-20.9976	6.40349e-49	1.65164e-47	100.683
chr16:75258874	3.80366	-0.861707	20.9976	6.40373e-49	1.65169e-47	100.683
chr17:29091930	-2.76573	1.98262	-20.9975	6.40629e-49	1.65235e-47	100.683
chr1:112705920	3.7161	-1.72756	20.9975	6.40632e-49	1.65235e-47	100.683
chr17:384650	2.88183	0.536402	20.9975	6.40716e-49	1.65256e-47	100.682
chr7:100632241	2.945	-1.33726	20.9975	6.40904e-49	1.65304e-47	100.682
chr7:148783996	-4.33902	1.55878	-20.9974	6.40962e-49	1.65318e-47	100.682
chr6:170159769	1.92171	2.07744	20.9974	6.41082e-49	1.65348e-47	100.682
chr7:4175336	2.79829	1.63159	20.9974	6.41164e-49	1.65369e-47	100.682
chr18:8830254	2.67659	0.466463	20.9974	6.41208e-49	1.6538e-47	100.682
chr17:28738416	2.88183	0.430305	20.9973	6.41508e-49	1.65457e-47	100.681
chr10:31927137	2.89439	-1.45037	20.9973	6.41646e-49	1.65491e-47	100.681
chr3:111717387	2.39915	-1.61506	20.9972	6.41693e-49	1.65503e-47	100.681
chr8:1162802	1.92695	2.99567	20.9972	6.41899e-49	1.65555e-47	100.681
chr11:73226090	2.18293	1.88561	20.9972	6.41987e-49	1.65577e-47	100.681
chr9:112078578	3.74744	-0.864939	20.9972	6.41991e-49	1.65578e-47	100.681
chr8:51809585	3.32841	-0.280549	20.9972	6.42018e-49	1.65584e-47	100.68
chr22:42162794	-3.14159	1.86274	-20.9971	6.42278e-49	1.65651e-47	100.68
chr11:69726670	-2.7378	-0.144268	-20.9971	6.42311e-49	1.65659e-47	100.68
chr17:58542411	2.84671	1.45055	20.9971	6.42369e-49	1.65673e-47	100.68
chr9:83332043	1.9739	1.83476	20.997	6.42695e-49	1.65757e-47	100.679
chr7:140036355	3.99744	-1.7175	20.997	6.42731e-49	1.65765e-47	100.679
chr21:45073204	2.16	1.79671	20.9969	6.43051e-49	1.65847e-47	100.679
chr3:5165743	-2.54622	2.25152	-20.9969	6.43057e-49	1.65848e-47	100.679
chr11:2155197	2.05683	1.48293	20.9968	6.43327e-49	1.65917e-47	100.678
chr15:65361796	-2.24659	0.0629268	-20.9968	6.43524e-49	1.65967e-47	100.678
chr12:130933512	-2.68354	-1.11409	-20.9967	6.43574e-49	1.65979e-47	100.678
chr12:108802146	4.30829	-1.12805	20.9967	6.43657e-49	1.66e-47	100.678
chr15:48996394	2.62085	1.49713	20.9967	6.43721e-49	1.66016e-47	100.678
chr12:110537785	-3.76573	1.67457	-20.9967	6.43722e-49	1.66016e-47	100.678
chr20:41749388	1.82634	0.660244	20.9967	6.43877e-49	1.66055e-47	100.678
chr12:57193873	2.765	1.20933	20.9967	6.43931e-49	1.66069e-47	100.677
chr13:20435646	3.83793	-1.01982	20.9966	6.44111e-49	1.66114e-47	100.677
chr10:78756843	3.43817	-2.62909	20.9966	6.44259e-49	1.66152e-47	100.677
chr11:70952222	-3.80317	1.76049	-20.9966	6.44285e-49	1.66158e-47	100.677
chr19:46932486	3.18451	-1.64396	20.9965	6.44452e-49	1.662e-47	100.677
chr6:169167417	2.94207	1.86884	20.9965	6.44601e-49	1.66238e-47	100.676
chr6:12296201	3.51841	-1.65518	20.9965	6.4468e-49	1.66258e-47	100.676
chr7:55031202	2.58951	-0.574756	20.9964	6.44804e-49	1.66289e-47	100.676
chr12:132445005	-3.02976	-0.53878	-20.9964	6.44962e-49	1.66329e-47	100.676
chr1:50427504	3.765	-2.55543	20.9964	6.45025e-49	1.66345e-47	100.676
chr19:14319173	2.27683	-2.17732	20.9964	6.45051e-49	1.66351e-47	100.676
chr4:188138523	-2.24073	1.3111	-20.9963	6.45068e-49	1.66355e-47	100.676
chr9:116279445	2.49195	-2.80939	20.9963	6.45392e-49	1.66438e-47	100.675
chr2:235459177	2.93829	-2.14646	20.9961	6.45842e-49	1.66553e-47	100.675
chr3:195258836	-2.30488	-2.05768	-20.9961	6.45901e-49	1.66568e-47	100.674
chr5:172666597	2.35756	1.79598	20.9961	6.46026e-49	1.666e-47	100.674
chr1:151133053	3.6989	-1.03652	20.996	6.46259e-49	1.66659e-47	100.674
chr2:224944626	-2.69122	0.295244	-20.996	6.46401e-49	1.66695e-47	100.674
chr5:150639933	-2.63244	0.684512	-20.996	6.46525e-49	1.66726e-47	100.673
chr2:26574991	-3.18232	2.02445	-20.996	6.46558e-49	1.66734e-47	100.673
chr19:32421845	-3.08768	0.676159	-20.9959	6.46654e-49	1.66758e-47	100.673
chr6:170148153	-3.11549	0.017378	-20.9959	6.46671e-49	1.66762e-47	100.673
chr9:79671365	2.79	0.711341	20.9959	6.46677e-49	1.66763e-47	100.673
chr10:113983344	3.62268	-0.909146	20.9959	6.46732e-49	1.66777e-47	100.673
chr16:84072095	-3.14183	1.88335	-20.9959	6.46832e-49	1.66802e-47	100.673
chr6:53548461	2.36024	-2.57976	20.9959	6.46846e-49	1.66805e-47	100.673
chr9:90007926	3.46866	-1.58738	20.9959	6.46849e-49	1.66805e-47	100.673
chr5:3883363	2.36341	0.666585	20.9958	6.47029e-49	1.66851e-47	100.673
chr4:41359848	2.35756	0.155976	20.9958	6.47121e-49	1.66874e-47	100.673
chr2:219563332	2.8728	0.312988	20.9958	6.47254e-49	1.66908e-47	100.672
chr10:487162	-2.30573	3.10079	-20.9957	6.47385e-49	1.66941e-47	100.672
chr5:140152605	2.2278	-1.4261	20.9957	6.47457e-49	1.66959e-47	100.672
chr22:45335733	-2.51549	2.6736	-20.9956	6.47792e-49	1.67044e-47	100.672
chr16:70654148	3.01085	-2.34591	20.9956	6.48002e-49	1.67098e-47	100.671
chr1:25998802	2.48305	-0.186402	20.9955	6.48106e-49	1.67124e-47	100.671
chr9:124799519	-3.19646	2.09591	-20.9955	6.4819e-49	1.67145e-47	100.671
chr21:43702848	-2.42829	-0.434634	-20.9955	6.48291e-49	1.6717e-47	100.671
chr1:30815757	1.9811	1.76274	20.9955	6.48312e-49	1.67175e-47	100.671
chr3:135992745	2.925	1.39311	20.9954	6.48493e-49	1.67221e-47	100.67
chr1:205237554	-3.43305	0.320427	-20.9954	6.48705e-49	1.67276e-47	100.67
chr7:20826885	3.15829	-0.880488	20.9954	6.4877e-49	1.67292e-47	100.67
chr1:162367286	2.72866	0.964085	20.9954	6.48805e-49	1.673e-47	100.67
chr13:112997690	-2.66634	0.46878	-20.9953	6.48847e-49	1.6731e-47	100.67
chr16:50506245	2.48317	0.0541463	20.9953	6.48898e-49	1.67323e-47	100.67
chr13:109784272	3.25951	-1.045	20.9952	6.49279e-49	1.6742e-47	100.669
chr1:14486853	3.69793	-1.66128	20.9952	6.49381e-49	1.67446e-47	100.669
chr7:100602973	3.9461	-1.35122	20.9952	6.49575e-49	1.67495e-47	100.669
chr14:71236244	-2.98732	0.554268	-20.9951	6.49654e-49	1.67515e-47	100.669
chr21:39006565	-2.18451	-0.48872	-20.9951	6.49772e-49	1.67545e-47	100.668
chr10:28565205	-3.27573	0.3275	-20.9951	6.49783e-49	1.67547e-47	100.668
chr7:96997776	3.55232	-1.76835	20.995	6.50174e-49	1.67647e-47	100.668
chr11:65552372	-2.27341	2.57061	-20.9949	6.50388e-49	1.67702e-47	100.667
chr8:130277020	2.69305	0.174817	20.9949	6.50433e-49	1.67713e-47	100.667
chr13:114143416	-4.12366	1.81768	-20.9949	6.50547e-49	1.67742e-47	100.667
chr22:35476671	-3.59634	1.54293	-20.9949	6.50627e-49	1.67762e-47	100.667
chr6:2903619	1.93951	-3.17037	20.9948	6.50779e-49	1.678e-47	100.667
chr22:21657326	3.15402	-2.3547	20.9948	6.51027e-49	1.67864e-47	100.667
chr12:6958346	-2.16683	1.67988	-20.9948	6.51038e-49	1.67866e-47	100.666
chr5:66907400	2.01927	2.28683	20.9947	6.51245e-49	1.67919e-47	100.666
chr20:1946395	2.24439	-0.270732	20.9947	6.51352e-49	1.67946e-47	100.666
chr1:115837824	2.15293	-2.87573	20.9947	6.51375e-49	1.67951e-47	100.666
chr2:191666767	2.07866	0.0612805	20.9947	6.51386e-49	1.67953e-47	100.666
chr13:23505360	3.33524	-1.67567	20.9947	6.51471e-49	1.67974e-47	100.666
chr15:96067551	-3.01	1.8111	-20.9946	6.51555e-49	1.67995e-47	100.666
chr17:64231102	3.71634	-1.37976	20.9946	6.51713e-49	1.68036e-47	100.665
chr11:72784949	2.33805	1.39451	20.9945	6.52027e-49	1.68116e-47	100.665
chr1:10639515	2.33451	1.04372	20.9945	6.52166e-49	1.68151e-47	100.665
chr14:54686411	2.40976	2.00183	20.9944	6.52554e-49	1.68251e-47	100.664
chr19:41904295	-3.87866	2.08713	-20.9944	6.52562e-49	1.68252e-47	100.664
chr1:203146753	2.3111	1.68311	20.9943	6.52649e-49	1.68274e-47	100.664
chr12:117052682	2.68732	-0.255854	20.9943	6.52709e-49	1.68289e-47	100.664
chr1:26863773	3.20378	-2.12226	20.9943	6.52749e-49	1.68298e-47	100.664
chr2:66555698	-2.72634	-2.65817	-20.9943	6.52812e-49	1.68314e-47	100.664
chr12:1443582	3.81232	-0.504695	20.9942	6.53007e-49	1.68364e-47	100.663
chr18:60372723	-2.31378	-2.3647	-20.9942	6.5309e-49	1.68384e-47	100.663
chr20:37524430	3.96878	-1.2628	20.9942	6.5337e-49	1.68456e-47	100.663
chr8:144623755	3.29024	-1.12866	20.9941	6.534e-49	1.68463e-47	100.663
chr4:6657466	3.83195	0.14622	20.9941	6.53528e-49	1.68495e-47	100.663
chr1:39610227	2.91366	-0.752805	20.9941	6.53685e-49	1.68535e-47	100.662
chr3:195810311	3.98012	-1.64494	20.9941	6.53717e-49	1.68543e-47	100.662
chr7:155231473	-3.56854	1.97207	-20.9941	6.53734e-49	1.68547e-47	100.662
chr6:144655292	2.50159	1.56287	20.994	6.54052e-49	1.68628e-47	100.662
chr1:27364773	2.39768	0.24189	20.994	6.54064e-49	1.6863e-47	100.662
chr17:40023528	-4.18293	1.51841	-20.994	6.54096e-49	1.68638e-47	100.662
chr8:143945539	3.16037	-0.248232	20.9938	6.54516e-49	1.68746e-47	100.661
chr1:4965190	2.23207	0.890549	20.9938	6.54589e-49	1.68764e-47	100.661
chr11:128621864	2.20012	1.2486	20.9938	6.54768e-49	1.68809e-47	100.661
chr10:89536687	2.55756	1.67817	20.9937	6.55231e-49	1.68928e-47	100.66
chr5:177402376	2.44549	-0.284573	20.9937	6.55245e-49	1.68931e-47	100.66
chr22:17841981	3.47585	0.615122	20.9936	6.55359e-49	1.6896e-47	100.66
chr11:2688683	1.84171	1.81756	20.9936	6.55371e-49	1.68962e-47	100.66
chr2:235750328	3.42646	-0.730183	20.9936	6.55421e-49	1.68975e-47	100.66
chr12:93440297	-1.68207	0.0301829	-20.9936	6.55475e-49	1.68988e-47	100.66
chr17:29103096	2.72561	0.812439	20.9936	6.55478e-49	1.68988e-47	100.66
chr12:9761460	-3.35061	-0.00737805	-20.9936	6.55506e-49	1.68995e-47	100.66
chr7:44147847	2.46037	-1.95628	20.9935	6.55718e-49	1.69049e-47	100.659
chr13:113650346	-2.90988	1.45835	-20.9935	6.56038e-49	1.69131e-47	100.659
chr2:234469111	3.48671	-1.10872	20.9934	6.56208e-49	1.69174e-47	100.659
chr5:180343303	2.49171	-0.0267073	20.9934	6.56251e-49	1.69184e-47	100.659
chr13:51957717	-3.92134	1.77287	-20.9933	6.56473e-49	1.69241e-47	100.658
chr11:125239664	3.12256	1.36994	20.9933	6.56676e-49	1.69293e-47	100.658
chr10:9158809	2.43354	0.685427	20.9933	6.56745e-49	1.6931e-47	100.658
chr8:41567715	3.57293	-2.02537	20.9932	6.56976e-49	1.69369e-47	100.657
chr13:113460879	-2.71829	2.52756	-20.9932	6.57165e-49	1.69417e-47	100.657
chr5:92837251	2.45305	1.68043	20.9932	6.57185e-49	1.69421e-47	100.657
chr15:85337584	2.61707	-2.3839	20.9931	6.5727e-49	1.69443e-47	100.657
chr1:226002602	-3.32402	0.559695	-20.9931	6.57394e-49	1.69474e-47	100.657
chr1:100477738	1.65866	0.358841	20.9931	6.57399e-49	1.69475e-47	100.657
chr13:106568857	-3.45439	1.65805	-20.9931	6.57541e-49	1.69511e-47	100.657
chr3:192411222	2.1678	0.0343902	20.993	6.57763e-49	1.69567e-47	100.656
chr10:11882114	3.3728	-1.3053	20.993	6.57876e-49	1.69596e-47	100.656
chr16:89759922	2.6122	1.78293	20.9929	6.58286e-49	1.69701e-47	100.655
chr7:4725557	2.60598	-2.5253	20.9928	6.58421e-49	1.69735e-47	100.655
chr4:86118215	3.21085	-0.375061	20.9928	6.58679e-49	1.69801e-47	100.655
chr6:11710360	-2.48573	-0.857622	-20.9927	6.58897e-49	1.69856e-47	100.654
chr15:52486137	2.94963	0.080061	20.9927	6.58923e-49	1.69862e-47	100.654
chr7:135493457	-3.43695	1.10945	-20.9927	6.5903e-49	1.69889e-47	100.654
chr1:31531455	3.41659	-1.19866	20.9927	6.59098e-49	1.69906e-47	100.654
chr15:71115036	3.13463	-2.3322	20.9926	6.59182e-49	1.69927e-47	100.654
chr11:3135738	-2.85329	-0.882378	-20.9925	6.59814e-49	1.7009e-47	100.653
chr1:2073197	2.11524	1.74018	20.9925	6.59823e-49	1.70091e-47	100.653
chr16:29607125	-2.21695	1.50762	-20.9925	6.59867e-49	1.70102e-47	100.653
chr13:113052407	2.09805	1.28354	20.9924	6.59903e-49	1.70111e-47	100.653
chr3:184581401	-2.3978	1.83366	-20.9924	6.59917e-49	1.70114e-47	100.653
chr21:45471991	3.22049	-1.08146	20.9924	6.59994e-49	1.70133e-47	100.653
chr5:174708689	-2.47866	0.442378	-20.9924	6.60104e-49	1.70161e-47	100.653
chr11:928790	2.87585	1.4489	20.9924	6.60151e-49	1.70172e-47	100.653
chr5:32522939	-3.21207	-0.712988	-20.9924	6.60199e-49	1.70184e-47	100.653
chr2:187554623	-2.1522	-2.16171	-20.9923	6.60373e-49	1.70228e-47	100.652
chr3:69866038	3.09622	-1.1714	20.9923	6.60459e-49	1.7025e-47	100.652
chr7:5497401	2.91598	-2.27811	20.9923	6.60528e-49	1.70267e-47	100.652
chr1:54356557	-3.45354	0.57372	-20.9922	6.60644e-49	1.70296e-47	100.652
chr3:161276515	-2.81512	2.51439	-20.9922	6.61007e-49	1.70389e-47	100.651
chr19:6752712	3.13146	-2.14488	20.9921	6.6109e-49	1.7041e-47	100.651
chr3:17739622	-2.84476	0.36628	-20.9921	6.61111e-49	1.70414e-47	100.651
chr17:17810807	3.16232	0.115427	20.9921	6.61238e-49	1.70447e-47	100.651
chr17:31357001	-2.18415	2.41671	-20.992	6.61414e-49	1.70491e-47	100.651
chr19:5114160	2.98317	1.365	20.992	6.61447e-49	1.70499e-47	100.651
chr8:70468956	-3.13256	1.40652	-20.992	6.61462e-49	1.70503e-47	100.651
chr17:48097998	2.6289	-0.697744	20.992	6.61562e-49	1.70528e-47	100.65
chr10:96384631	3.34756	-1.6611	20.992	6.616e-49	1.70537e-47	100.65
chr2:236718391	3.4589	-1.18018	20.9919	6.62049e-49	1.70652e-47	100.65
chr1:112850535	3.27805	-1.96707	20.9919	6.62076e-49	1.70658e-47	100.65
chr2:54860450	2.45073	1.91915	20.9918	6.62305e-49	1.70717e-47	100.649
chr8:140210062	-3.81695	1.24652	-20.9917	6.62675e-49	1.70811e-47	100.649
chr10:412275	3.05793	-0.906159	20.9917	6.62823e-49	1.70849e-47	100.649
chr20:61769212	2.8111	-0.401646	20.9917	6.62853e-49	1.70856e-47	100.649
chr16:85394403	2.47402	1.56957	20.9916	6.62972e-49	1.70886e-47	100.648
chr7:27698256	-2.90805	-1.28915	-20.9916	6.63075e-49	1.70912e-47	100.648
chr7:6153971	2.91756	1.75	20.9916	6.6309e-49	1.70915e-47	100.648
chr11:66326606	2.74683	-0.585488	20.9916	6.63109e-49	1.70919e-47	100.648
chr12:110920641	2.30305	-1.81384	20.9916	6.63237e-49	1.70952e-47	100.648
chr9:134237494	2.30915	2.04335	20.9916	6.63283e-49	1.70963e-47	100.648
chr10:88582201	2.24573	1.40457	20.9915	6.63362e-49	1.70983e-47	100.648
chr19:2154556	3.28671	-1.23409	20.9915	6.63428e-49	1.70999e-47	100.648
chr7:157254056	-2.62098	1.6411	-20.9915	6.63458e-49	1.71006e-47	100.648
chr2:239331607	-2.94744	2.1897	-20.9915	6.63626e-49	1.71049e-47	100.647
chr19:45786139	-2.72439	2.35378	-20.9915	6.63713e-49	1.71071e-47	100.647
chr15:70266526	-3.65146	1.02415	-20.9914	6.63924e-49	1.71125e-47	100.647
chrX:40102901	2.72671	-0.289329	20.9913	6.64181e-49	1.7119e-47	100.647
chr8:22552761	2.34195	-2.6739	20.9913	6.64254e-49	1.71208e-47	100.646
chr22:49656041	-2.9089	1.05104	-20.9913	6.64285e-49	1.71216e-47	100.646
chr3:197768156	2.41012	1.9497	20.9913	6.64348e-49	1.71231e-47	100.646
chr1:48018025	2.90061	1.01896	20.9913	6.64376e-49	1.71238e-47	100.646
chr13:25137054	-2.47732	0.441707	-20.9912	6.64589e-49	1.71292e-47	100.646
chr15:62762815	-2.76573	2.22494	-20.9912	6.64601e-49	1.71295e-47	100.646
chr7:115232585	2.59451	0.71372	20.9912	6.64611e-49	1.71296e-47	100.646
chr3:135217564	-3.67439	0.832317	-20.9911	6.65042e-49	1.71407e-47	100.645
chr4:15756319	-3.1011	0.608841	-20.9911	6.65048e-49	1.71408e-47	100.645
chr22:31865899	2.71915	0.903476	20.9911	6.65067e-49	1.71412e-47	100.645
chr19:5929892	3.74354	-1.40506	20.991	6.6546e-49	1.71513e-47	100.645
chr9:87148813	2.64073	-2.97671	20.991	6.65638e-49	1.71558e-47	100.644
chr5:137629597	2.3378	-2.46427	20.9909	6.65901e-49	1.71625e-47	100.644
chr17:31561916	3.23878	-2.42866	20.9909	6.65999e-49	1.7165e-47	100.644
chr2:87498406	2.56866	0.348354	20.9908	6.66067e-49	1.71667e-47	100.644
chr10:93611743	2.20402	0.751159	20.9907	6.66718e-49	1.71834e-47	100.643
chr14:90536683	-3.61963	1.8164	-20.9906	6.669e-49	1.7188e-47	100.642
chr11:47473139	1.97963	1.87604	20.9906	6.67005e-49	1.71906e-47	100.642
chr2:217831652	-3.19756	1.74195	-20.9906	6.67038e-49	1.71914e-47	100.642
chr2:176419662	2.06622	2.13543	20.9905	6.67226e-49	1.71962e-47	100.642
chr20:38497185	2.30927	2.11171	20.9905	6.67334e-49	1.71989e-47	100.642
chr22:50289427	-2.90427	1.83872	-20.9905	6.67375e-49	1.71999e-47	100.642
chr7:4708119	2.83683	1.09866	20.9905	6.67437e-49	1.72015e-47	100.642
chr14:57578634	-3.63524	1.49457	-20.9904	6.67716e-49	1.72086e-47	100.641
chr3:52515723	1.82622	0.242134	20.9904	6.67971e-49	1.72151e-47	100.641
chr14:104932201	3.66122	-1.70439	20.9904	6.6798e-49	1.72153e-47	100.641
chr1:148954065	2.35915	-2.21494	20.9903	6.68078e-49	1.72177e-47	100.641
chr14:105055557	2.59951	1.56963	20.9903	6.68213e-49	1.72211e-47	100.64
chr4:187235999	2.96988	0.0516463	20.9901	6.68974e-49	1.72407e-47	100.639
chr1:77514360	3.76073	-1.40829	20.9901	6.6903e-49	1.72421e-47	100.639
chr2:46065879	2.01671	1.89128	20.99	6.69319e-49	1.72494e-47	100.639
chr3:71726031	2.03305	1.83311	20.99	6.69462e-49	1.72531e-47	100.639
chr9:136979357	2.4011	-1.34433	20.9899	6.69618e-49	1.7257e-47	100.638
chr12:124506686	-2.63476	-1.98677	-20.9899	6.69804e-49	1.72618e-47	100.638
chr3:44339729	3.03159	-0.87372	20.9898	6.69951e-49	1.72655e-47	100.638
chr6:18386641	3.83159	-1.20079	20.9898	6.70048e-49	1.72679e-47	100.638
chr16:2091859	3.73415	-1.10354	20.9898	6.70137e-49	1.72701e-47	100.638
chr11:77197134	2.27146	1.80061	20.9898	6.70253e-49	1.72731e-47	100.637
chr17:20179224	2.13841	2.04823	20.9897	6.70561e-49	1.72809e-47	100.637
chr5:177448295	1.99293	0.707073	20.9897	6.70588e-49	1.72816e-47	100.637
chr11:114161094	3.16598	-0.855427	20.9896	6.7095e-49	1.72909e-47	100.636
chr1:12528384	-3.52354	0.523598	-20.9895	6.71126e-49	1.72953e-47	100.636
chr12:14885505	-2.93146	0.680366	-20.9895	6.71179e-49	1.72966e-47	100.636
chr1:2322849	4.02183	-1.76201	20.9895	6.71286e-49	1.72993e-47	100.636
chr11:70826899	-2.32244	-2.51549	-20.9895	6.71308e-49	1.72998e-47	100.636
chr22:50721012	3.69378	-0.978963	20.9895	6.71311e-49	1.72998e-47	100.636
chr10:119517275	3.9861	-1.38951	20.9895	6.71325e-49	1.73001e-47	100.636
chr11:61763182	2.3728	0.0590854	20.9895	6.71343e-49	1.73005e-47	100.636
chr6:100458704	-2.89402	-2.13494	-20.9894	6.71677e-49	1.73091e-47	100.635
chr6:2028593	-2.97634	-0.89378	-20.9894	6.71731e-49	1.73104e-47	100.635
chr7:73737617	2.59915	2.25933	20.9894	6.7176e-49	1.73111e-47	100.635
chr10:1525611	-2.25659	1.78073	-20.9894	6.71802e-49	1.73121e-47	100.635
chr1:25032503	-2.88976	1.35695	-20.9893	6.72029e-49	1.73179e-47	100.635
chr10:60389201	-3.88659	1.75415	-20.9893	6.72055e-49	1.73185e-47	100.635
chr9:136601676	-3.64939	1.79787	-20.9893	6.72059e-49	1.73185e-47	100.635
chr7:151009274	2.85744	-0.178476	20.9893	6.72147e-49	1.73207e-47	100.635
chr17:80857340	2.06817	2.13884	20.9893	6.72166e-49	1.73211e-47	100.635
chr4:169615719	2.30829	0.992683	20.9892	6.72376e-49	1.73265e-47	100.634
chr11:75508511	2.87683	-2.47854	20.9892	6.72401e-49	1.73271e-47	100.634
chr4:3286049	2.63671	-1.96579	20.9891	6.72793e-49	1.73371e-47	100.634
chr3:193870045	3.91866	-2.35933	20.9891	6.72895e-49	1.73397e-47	100.633
chr3:134410252	2.10427	1.41738	20.9891	6.72963e-49	1.73414e-47	100.633
chr10:80207268	3.88232	-1.9686	20.9891	6.72985e-49	1.73419e-47	100.633
chr5:17189780	2.16598	0.410549	20.989	6.73209e-49	1.73476e-47	100.633
chr12:16573817	2.92183	-2.6397	20.989	6.73273e-49	1.73492e-47	100.633
chr7:106484721	-2.72573	-0.17628	-20.9889	6.73473e-49	1.73543e-47	100.633
chr1:113786511	2.13451	2.32335	20.9889	6.73571e-49	1.73567e-47	100.632
chr19:4011083	2.99817	1.42116	20.9889	6.73626e-49	1.73581e-47	100.632
chr19:11143132	2.47598	-2.36213	20.9888	6.73911e-49	1.73654e-47	100.632
chr18:75207077	2.50341	0.70439	20.9888	6.7399e-49	1.73673e-47	100.632
chr2:62215194	2.29793	-0.141402	20.9887	6.74396e-49	1.73777e-47	100.631
chr13:33349794	2.8822	-2.21427	20.9887	6.74621e-49	1.73835e-47	100.631
chr2:165574086	2.12841	-3.16201	20.9886	6.74792e-49	1.73878e-47	100.631
chr7:5527849	2.70744	-1.0447	20.9886	6.74899e-49	1.73905e-47	100.63
chr2:9620896	2.74	0.567195	20.9886	6.7497e-49	1.73923e-47	100.63
chr15:82937438	2.67476	-0.0181098	20.9886	6.74976e-49	1.73923e-47	100.63
chr15:39592586	2.48634	2.31402	20.9885	6.7513e-49	1.73963e-47	100.63
chr2:239319536	-3.11159	1.63165	-20.9885	6.75157e-49	1.73969e-47	100.63
chr7:16916896	3.88049	-0.808171	20.9885	6.75363e-49	1.74021e-47	100.63
chr1:23394792	2.91598	-2.04189	20.9884	6.75536e-49	1.74065e-47	100.63
chr12:132433258	-3.55878	2.06293	-20.9884	6.75606e-49	1.74083e-47	100.629
chr1:1240402	2.72098	-1.19244	20.9883	6.75898e-49	1.74157e-47	100.629
chr20:38084667	3.88341	-1.7572	20.9883	6.75919e-49	1.74162e-47	100.629
chr9:136552294	3.19207	-2.2697	20.9881	6.76873e-49	1.74407e-47	100.628
chrX:136098364	2.35671	0.753354	20.9881	6.7698e-49	1.74434e-47	100.627
chr6:1620573	3.32756	-1.27232	20.988	6.7705e-49	1.74452e-47	100.627
chr22:43086012	-4.15695	1.7875	-20.988	6.77268e-49	1.74507e-47	100.627
chr10:86260749	2.26866	-2.28299	20.988	6.77325e-49	1.74521e-47	100.627
chr10:112849960	-3.36622	1.37018	-20.988	6.77341e-49	1.74525e-47	100.627
chr2:85795520	2.02939	0.405183	20.988	6.7737e-49	1.74531e-47	100.627
chr21:42672419	-3.77963	0.487988	-20.9879	6.77433e-49	1.74547e-47	100.627
chr4:86936898	2.30415	-2.38744	20.9879	6.77505e-49	1.74565e-47	100.627
chr5:180818019	-2.82049	-0.305122	-20.9879	6.7751e-49	1.74566e-47	100.627
chr10:133241169	-2.09	-0.464024	-20.9879	6.77641e-49	1.74599e-47	100.626
chr11:36354027	2.29622	2.4153	20.9879	6.77652e-49	1.74601e-47	100.626
chr6:125918418	-2.05829	1.87146	-20.9879	6.7768e-49	1.74607e-47	100.626
chr5:1324780	-2.16037	2.1586	-20.9879	6.77683e-49	1.74607e-47	100.626
chr1:154434704	2.4089	1.28067	20.9878	6.77794e-49	1.74635e-47	100.626
chr16:81545786	-3.41768	1.61616	-20.9878	6.77815e-49	1.7464e-47	100.626
chr1:241637021	4.62695	-0.512744	20.9878	6.78083e-49	1.74709e-47	100.626
chr12:2415011	2.1839	1.12	20.9878	6.78172e-49	1.74731e-47	100.626
chr21:42119865	-2.84951	0.752927	-20.9877	6.78182e-49	1.74733e-47	100.626
chr12:6884790	2.45366	1.80024	20.9877	6.78201e-49	1.74737e-47	100.626
chr16:31489300	3.32695	-0.805305	20.9877	6.783e-49	1.74762e-47	100.625
chr1:119742253	2.86963	0.274695	20.9877	6.78383e-49	1.74783e-47	100.625
chr16:30051634	2.32366	1.23341	20.9877	6.78535e-49	1.74821e-47	100.625
chr17:40347835	-2.68159	0.030061	-20.9877	6.7855e-49	1.74824e-47	100.625
chr15:78004149	-2.86915	2.2597	-20.9876	6.78585e-49	1.74833e-47	100.625
chr3:46844487	2.28305	1.2464	20.9876	6.78921e-49	1.74919e-47	100.625
chr11:115660544	2.90915	-2.76372	20.9875	6.79038e-49	1.74948e-47	100.624
chr6:170223045	-2.31976	-2.28976	-20.9875	6.79047e-49	1.7495e-47	100.624
chr6:100466242	-2.70695	-1.28518	-20.9875	6.79085e-49	1.74959e-47	100.624
chr15:66291960	2.58585	-0.461098	20.9875	6.79115e-49	1.74966e-47	100.624
chr19:14286771	2.27854	0.0376829	20.9875	6.79141e-49	1.74972e-47	100.624
chr1:117009454	-2.23427	0.39872	-20.9875	6.79284e-49	1.75008e-47	100.624
chr6:150573630	2.24829	-0.427317	20.9875	6.79319e-49	1.75017e-47	100.624
chr2:216689598	3.58585	-0.432317	20.9875	6.79333e-49	1.7502e-47	100.624
chr1:21902088	2.2222	-2.24622	20.9874	6.79417e-49	1.75041e-47	100.624
chr10:114286012	1.95024	2.15329	20.9874	6.79425e-49	1.75042e-47	100.624
chr10:48745953	2.4872	0.559207	20.9874	6.79491e-49	1.75059e-47	100.624
chr5:54985904	2.4089	-2.12616	20.9874	6.79504e-49	1.75061e-47	100.624
chr4:173519776	2.69695	0.58189	20.9874	6.79528e-49	1.75067e-47	100.624
chr5:150166534	2.81305	-0.0920122	20.9872	6.80507e-49	1.75318e-47	100.622
chr20:62956475	1.94793	1.53116	20.9872	6.80535e-49	1.75325e-47	100.622
chr4:93833834	2.37122	-1.12866	20.9871	6.80558e-49	1.7533e-47	100.622
chr19:35861596	3.09451	-1.58043	20.9871	6.80588e-49	1.75337e-47	100.622
chr19:5142075	2.59122	2.16232	20.9871	6.80608e-49	1.75342e-47	100.622
chr7:134565471	2.38488	1.85646	20.9871	6.8088e-49	1.75411e-47	100.622
chr7:955487	3.31561	-1.83707	20.9871	6.8092e-49	1.75421e-47	100.622
chr8:48469809	2.5411	2.01018	20.9871	6.80923e-49	1.75421e-47	100.622
chr11:1826752	2.46915	-1.47616	20.987	6.81031e-49	1.75448e-47	100.621
chr2:9802673	2.25707	1.38	20.987	6.81097e-49	1.75464e-47	100.621
chr1:74517996	2.53488	-0.321951	20.987	6.81118e-49	1.75469e-47	100.621
chr17:79925821	-3.37915	1.95957	-20.987	6.81171e-49	1.75482e-47	100.621
chr17:1032453	2.65451	1.6397	20.9868	6.81777e-49	1.75637e-47	100.62
chr11:71265773	2.54683	1.7322	20.9868	6.81863e-49	1.75659e-47	100.62
chr14:56730991	3.71415	-2.00439	20.9868	6.81986e-49	1.7569e-47	100.62
chr20:62990466	2.75805	-0.0669512	20.9868	6.82097e-49	1.75718e-47	100.62
chr22:43243101	2.31524	1.93128	20.9867	6.82151e-49	1.75731e-47	100.62
chr7:134213189	-2.35537	0.89939	-20.9867	6.82458e-49	1.7581e-47	100.619
chr11:976990	-2.49366	1.92463	-20.9867	6.82478e-49	1.75814e-47	100.619
chr6:133893946	-2.23927	-0.789146	-20.9867	6.82524e-49	1.75826e-47	100.619
chr6:21922304	3.31207	-1.51067	20.9866	6.82586e-49	1.75841e-47	100.619
chr3:123412914	2.55354	1.82226	20.9866	6.82694e-49	1.75868e-47	100.619
chr1:2085275	-3.43841	1.92628	-20.9866	6.82782e-49	1.7589e-47	100.619
chr6:1621040	2.3611	1.58384	20.9865	6.82964e-49	1.75936e-47	100.619
chr11:1037030	2.49183	0.18189	20.9865	6.8307e-49	1.75963e-47	100.618
chr1:31698063	2.24329	2.5597	20.9865	6.83071e-49	1.75963e-47	100.618
chr18:13471280	2.15537	1.15585	20.9865	6.83118e-49	1.75974e-47	100.618
chr10:478687	-2.91085	2.53201	-20.9865	6.83129e-49	1.75976e-47	100.618
chr9:136742451	-2.84061	-1.4764	-20.9865	6.83214e-49	1.75997e-47	100.618
chr18:62384958	3.28329	0.133354	20.9865	6.83239e-49	1.76003e-47	100.618
chr19:39139256	2.53171	1.49659	20.9864	6.83465e-49	1.76061e-47	100.618
chr10:109924285	2.55805	0.43878	20.9864	6.83519e-49	1.76074e-47	100.618
chr10:11099039	2.26049	2.30744	20.9863	6.83917e-49	1.76176e-47	100.617
chr20:6041871	2.185	0.805305	20.9863	6.83979e-49	1.76191e-47	100.617
chr6:139638658	-3.31524	0.914817	-20.9863	6.83982e-49	1.76191e-47	100.617
chr7:155814047	2.4472	-1.63091	20.9862	6.8428e-49	1.76267e-47	100.617
chr2:241890869	3.78439	-1.08744	20.9862	6.84518e-49	1.76328e-47	100.616
chr12:114694654	-2.62939	-2.0936	-20.986	6.84952e-49	1.76439e-47	100.616
chr8:116938040	2.42098	-1.86037	20.9859	6.85373e-49	1.76547e-47	100.615
chr8:100105723	2.37866	0.52689	20.9859	6.85416e-49	1.76557e-47	100.615
chr13:111424207	1.995	1.71884	20.9859	6.85698e-49	1.76629e-47	100.615
chr22:23846638	-2.35146	-1.48951	-20.9858	6.85808e-49	1.76657e-47	100.614
chr1:10639412	2.66244	-1.41598	20.9858	6.85916e-49	1.76684e-47	100.614
chr7:47501926	2.32146	2.34854	20.9858	6.86071e-49	1.76723e-47	100.614
chr20:38196837	2.96622	-2.4497	20.9857	6.86367e-49	1.76799e-47	100.614
chr5:168826611	-3.56207	1.19555	-20.9856	6.86657e-49	1.76873e-47	100.613
chr1:91075522	2.40122	1.57915	20.9856	6.86784e-49	1.76905e-47	100.613
chr7:2129497	2.53817	1.4264	20.9855	6.87002e-49	1.76961e-47	100.613
chr16:87959579	-2.95256	-0.0309146	-20.9855	6.87031e-49	1.76968e-47	100.613
chr16:85513849	2.17744	0.513354	20.9855	6.87101e-49	1.76985e-47	100.613
chr17:27511791	2.71439	2.05378	20.9855	6.87251e-49	1.77023e-47	100.612
chrX:154543051	-2.85841	0.36811	-20.9854	6.87472e-49	1.77079e-47	100.612
chr12:130132010	2.25622	-0.29311	20.9854	6.87517e-49	1.7709e-47	100.612
chr1:42533895	2.61207	0.833232	20.9853	6.87864e-49	1.77179e-47	100.611
chr6:3618027	2.60268	1.25841	20.9853	6.87925e-49	1.77194e-47	100.611
chr12:1759009	2.82293	-0.371098	20.9853	6.87989e-49	1.7721e-47	100.611
chr15:96359565	3.875	-1.97567	20.9852	6.88135e-49	1.77247e-47	100.611
chr11:31957644	2.09159	1.2975	20.9852	6.88283e-49	1.77284e-47	100.611
chr21:31162975	2.25732	1.28451	20.9852	6.88402e-49	1.77314e-47	100.611
chr4:188283265	2.33268	-1.99683	20.9852	6.88517e-49	1.77343e-47	100.611
chr1:223802171	2.15634	2.0761	20.9851	6.88617e-49	1.77368e-47	100.61
chr19:6752566	3.1628	0.201159	20.9851	6.8873e-49	1.77397e-47	100.61
chr10:3503406	3.15476	-0.622256	20.9851	6.88875e-49	1.77433e-47	100.61
chr15:29034364	2.11659	1.48305	20.9851	6.88925e-49	1.77446e-47	100.61
chr2:119695012	-3.17768	0.0253049	-20.985	6.89121e-49	1.77495e-47	100.61
chr5:172189673	2.58878	-0.964634	20.9849	6.89355e-49	1.77555e-47	100.609
chr8:716537	2.86671	2.05177	20.9849	6.89505e-49	1.77593e-47	100.609
chr10:71609769	1.87439	2.04598	20.9848	6.89849e-49	1.77681e-47	100.609
chr5:103808758	2.61366	-1.84305	20.9848	6.90059e-49	1.77734e-47	100.608
chr7:127589348	2.95524	-0.918841	20.9848	6.90094e-49	1.77743e-47	100.608
chr12:98752991	2.39354	2.24567	20.9848	6.9011e-49	1.77746e-47	100.608
chr2:629046	2.25744	-0.432256	20.9847	6.90297e-49	1.77794e-47	100.608
chr1:116987298	-2.76866	0.890915	-20.9846	6.9074e-49	1.77907e-47	100.607
chr22:45516628	2.65207	1.54652	20.9845	6.91052e-49	1.77987e-47	100.607
chr3:52406356	-4.36854	1.68524	-20.9845	6.91329e-49	1.78058e-47	100.606
chr8:144788030	3.35293	-1.97634	20.9844	6.91508e-49	1.78103e-47	100.606
chr8:143969518	3.77146	-1.01646	20.9843	6.91814e-49	1.78181e-47	100.606
chr8:136302120	2.13976	0.145122	20.9843	6.91851e-49	1.7819e-47	100.606
chr17:40352981	-3.70915	1.40921	-20.9843	6.92109e-49	1.78256e-47	100.605
chr11:119427407	2.94817	-0.887134	20.9843	6.92121e-49	1.78258e-47	100.605
chr11:61477340	1.94963	-0.799451	20.9842	6.92306e-49	1.78305e-47	100.605
chr14:75474384	3.57354	-1.13396	20.9842	6.92343e-49	1.78314e-47	100.605
chr2:227649410	4.23976	0.293171	20.9841	6.92603e-49	1.7838e-47	100.605
chr6:75217422	-3.04378	-0.237744	-20.984	6.93199e-49	1.78533e-47	100.604
chr11:1852695	-2.99988	-0.392622	-20.9839	6.93437e-49	1.78594e-47	100.603
chr19:3058267	-2.85293	2.07512	-20.9839	6.93622e-49	1.78641e-47	100.603
chr17:4490125	3.36732	-0.284878	20.9838	6.93818e-49	1.78691e-47	100.603
chr2:68944070	2.99	1.00841	20.9838	6.93947e-49	1.78723e-47	100.603
chr8:104444388	2.14878	2.08963	20.9837	6.94177e-49	1.78782e-47	100.602
chr6:3267699	-3.74366	1.97585	-20.9837	6.94415e-49	1.78842e-47	100.602
chr16:67156328	1.96902	-0.65061	20.9836	6.9459e-49	1.78887e-47	100.602
chr17:76716411	-2.95976	-0.201463	-20.9836	6.94664e-49	1.78905e-47	100.602
chr19:30373842	2.61878	-2.33695	20.9836	6.94743e-49	1.78925e-47	100.602
chr5:83426219	2.11354	1.29445	20.9836	6.94821e-49	1.78944e-47	100.601
chr4:67122165	2.31524	-2.11177	20.9836	6.94877e-49	1.78958e-47	100.601
chr2:239213299	2.54463	-0.85	20.9836	6.94915e-49	1.78967e-47	100.601
chr1:175876678	3.05744	-0.539085	20.9836	6.94968e-49	1.7898e-47	100.601
chr3:9014351	3.21207	-1.18896	20.9835	6.95121e-49	1.79019e-47	100.601
chr10:75398991	3.99744	-0.446159	20.9835	6.9515e-49	1.79026e-47	100.601
chr4:177228859	-2.53073	2.50683	-20.9835	6.95216e-49	1.79042e-47	100.601
chr11:73333686	2.05329	1.27177	20.9835	6.95244e-49	1.79049e-47	100.601
chr13:113449229	2.56707	0.298902	20.9835	6.95283e-49	1.79058e-47	100.601
chr10:133365271	3.21659	-0.228415	20.9835	6.95328e-49	1.79069e-47	100.601
chr1:155962206	2.91244	-0.506341	20.9834	6.95492e-49	1.79111e-47	100.6
chr11:33716552	3.73573	-1.29177	20.9834	6.95538e-49	1.79122e-47	100.6
chr11:12139563	2.80756	-0.336585	20.9834	6.95726e-49	1.79169e-47	100.6
chr14:92647253	2.38268	1.60268	20.9832	6.96318e-49	1.79321e-47	100.599
chr11:1691718	2.26622	1.69201	20.9832	6.96441e-49	1.79352e-47	100.599
chr1:40014967	2.53488	0.262439	20.9832	6.96449e-49	1.79354e-47	100.599
chr4:17492516	1.85829	0.648293	20.9832	6.96538e-49	1.79376e-47	100.599
chr19:45232256	2.86024	-0.68561	20.9832	6.96542e-49	1.79376e-47	100.599
chr5:174559452	2.79585	-2.19098	20.9831	6.96696e-49	1.79415e-47	100.599
chr13:114152990	2.25024	-1.53707	20.9831	6.96745e-49	1.79427e-47	100.599
chr12:42486642	1.93159	2.51591	20.9831	6.96872e-49	1.79459e-47	100.598
chr6:32167122	2.38963	1.16518	20.983	6.97118e-49	1.79522e-47	100.598
chr17:3530156	4.00488	-1.52073	20.983	6.97254e-49	1.79556e-47	100.598
chr17:80899899	3.98841	-0.319329	20.9829	6.97412e-49	1.79596e-47	100.598
chr6:20630839	-3.5622	1.71902	-20.9829	6.97583e-49	1.7964e-47	100.597
chr11:47389192	-3.26159	0.444817	-20.9829	6.97603e-49	1.79644e-47	100.597
chr20:2814732	2.21939	-2.4614	20.9828	6.98135e-49	1.7978e-47	100.597
chr18:8982671	2.75293	-1.83073	20.9827	6.98363e-49	1.79839e-47	100.596
chr8:143380764	2.34427	1.60079	20.9827	6.98384e-49	1.79843e-47	100.596
chr13:27428666	2.09598	1.66457	20.9826	6.9868e-49	1.79919e-47	100.596
chr14:59728141	2.39195	1.1511	20.9826	6.98685e-49	1.79919e-47	100.596
chr3:195627725	2.23012	1.22006	20.9826	6.98803e-49	1.79949e-47	100.596
chr21:39321545	3.48939	-1.38872	20.9826	6.98827e-49	1.79954e-47	100.596
chr16:88880572	3.92927	-1.44024	20.9826	6.98828e-49	1.79954e-47	100.596
chr10:48745891	2.64707	0.0486585	20.9826	6.98852e-49	1.7996e-47	100.596
chr17:57440276	1.98305	1.61787	20.9826	6.98902e-49	1.79972e-47	100.596
chr10:125899960	1.69122	-0.0679268	20.9826	6.9892e-49	1.79976e-47	100.596
chr20:62736191	2.72024	0.772439	20.9825	6.99224e-49	1.80054e-47	100.595
chr11:2273860	3.02024	0.749024	20.9825	6.99255e-49	1.80061e-47	100.595
chr9:95085201	-4.1589	1.69287	-20.9825	6.9931e-49	1.80074e-47	100.595
chr7:4762503	-3.10683	1.87293	-20.9825	6.99378e-49	1.80091e-47	100.595
chr9:136994637	3.06988	-2.09323	20.9824	6.99463e-49	1.80112e-47	100.595
chr1:53495694	2.07634	1.54256	20.9824	6.99638e-49	1.80157e-47	100.594
chr15:68571722	2.51012	1.01921	20.9824	6.99695e-49	1.80171e-47	100.594
chr20:50637131	3.40646	-1.16384	20.9824	6.99826e-49	1.80204e-47	100.594
chr8:104342915	2.49512	0.531707	20.9823	6.99914e-49	1.80226e-47	100.594
chr10:684000	2.61085	2.24652	20.9823	6.9997e-49	1.8024e-47	100.594
chr7:1619987	3.65695	0.749451	20.9823	7.00101e-49	1.80273e-47	100.594
chr1:93608850	2.9689	-1.49128	20.9823	7.00109e-49	1.80274e-47	100.594
chr18:50726005	2.4589	1.53165	20.9823	7.00123e-49	1.80277e-47	100.594
chr15:40281307	2.4839	2.33854	20.9823	7.00152e-49	1.80284e-47	100.594
chr11:6406053	2.18341	1.46756	20.9822	7.00594e-49	1.80397e-47	100.593
chr10:75396026	3.65659	-0.958293	20.9822	7.00638e-49	1.80408e-47	100.593
chr13:39819024	2.12061	2.06189	20.9821	7.00691e-49	1.80421e-47	100.593
chr1:212815180	2.43732	-1.82732	20.9821	7.00717e-49	1.80427e-47	100.593
chr11:32794649	2.13793	2.20726	20.9821	7.00732e-49	1.8043e-47	100.593
chr1:33180620	2.90073	0.502683	20.9821	7.00753e-49	1.80435e-47	100.593
chr1:32427549	3.57171	-0.758537	20.9821	7.00812e-49	1.80449e-47	100.593
chr17:48568840	-2.09683	-2.41768	-20.982	7.01136e-49	1.80532e-47	100.592
chr3:33430744	2.15976	1.58451	20.982	7.01254e-49	1.80562e-47	100.592
chr13:96994968	2.97549	-1.53799	20.982	7.01443e-49	1.80609e-47	100.592
chr9:35790966	2.10768	-0.718598	20.982	7.01444e-49	1.80609e-47	100.592
chr8:102713295	-3.25463	-1.00476	-20.982	7.01457e-49	1.80612e-47	100.592
chr4:88163114	2.4939	0.420366	20.9819	7.01588e-49	1.80645e-47	100.592
chr19:18942168	1.78622	1.49177	20.9819	7.01681e-49	1.80668e-47	100.592
chr2:105397480	3.48451	-0.502378	20.9819	7.01731e-49	1.8068e-47	100.591
chr16:87211159	3.05976	-0.00158537	20.9819	7.01752e-49	1.80685e-47	100.591
chr5:173643226	-2.52488	0.901341	-20.9819	7.01885e-49	1.80719e-47	100.591
chr5:131532338	-2.4611	-0.422744	-20.9818	7.01911e-49	1.80725e-47	100.591
chr8:101974593	-3.29073	1.77024	-20.9818	7.01971e-49	1.8074e-47	100.591
chr3:23672196	2.6378	-2.32159	20.9818	7.01977e-49	1.8074e-47	100.591
chr17:18980960	2.2639	2.12524	20.9818	7.02051e-49	1.80759e-47	100.591
chr6:24799359	2.55939	1.23567	20.9818	7.02279e-49	1.80817e-47	100.591
chr13:30154425	3.25207	-1.41896	20.9817	7.02299e-49	1.80821e-47	100.591
chr4:8908747	2.88024	-0.825976	20.9817	7.02377e-49	1.80841e-47	100.591
chr19:33274670	-1.82866	-2.46823	-20.9817	7.02475e-49	1.80865e-47	100.59
chr15:65365272	3.23585	-1.30293	20.9817	7.0266e-49	1.80912e-47	100.59
chr14:57578626	-3.63329	1.8586	-20.9816	7.02923e-49	1.80979e-47	100.59
chr2:239360512	4.52366	-0.874634	20.9816	7.03e-49	1.80999e-47	100.59
chrX:47802785	2.1672	-0.448232	20.9816	7.03088e-49	1.81021e-47	100.59
chr19:18999436	-2.80951	1.70463	-20.9815	7.03157e-49	1.81038e-47	100.589
chr16:2483292	-2.30988	0.636768	-20.9815	7.03233e-49	1.81056e-47	100.589
chr20:31637588	2.88744	0.113841	20.9815	7.03272e-49	1.81066e-47	100.589
chr1:92910378	2.59829	1.22512	20.9814	7.03593e-49	1.81148e-47	100.589
chr20:13164858	-2.88488	1.11037	-20.9814	7.0379e-49	1.81198e-47	100.589
chr11:2167992	2.59659	-0.320488	20.9814	7.03841e-49	1.8121e-47	100.588
chr3:155241677	2.28902	1.8228	20.9814	7.03844e-49	1.8121e-47	100.588
chr16:88942640	2.975	-1.79189	20.9812	7.04354e-49	1.81341e-47	100.588
chr11:64990467	-2.30817	-1.05165	-20.9811	7.05047e-49	1.81519e-47	100.587
chr16:3500025	-2.14244	0.0107317	-20.9811	7.05059e-49	1.81521e-47	100.587
chr2:20184689	2.59085	-1.25872	20.981	7.0535e-49	1.81595e-47	100.586
chr11:79403088	2.53317	0.879024	20.981	7.05417e-49	1.81612e-47	100.586
chr4:3302407	-3.82732	0.614268	-20.9809	7.05695e-49	1.81683e-47	100.586
chr10:34538394	3.22195	-1.06622	20.9809	7.05773e-49	1.81702e-47	100.586
chr7:23471862	3.01183	-2.6375	20.9809	7.05873e-49	1.81727e-47	100.586
chr12:51864835	2.66573	-2.08701	20.9808	7.05986e-49	1.81756e-47	100.585
chr20:56987899	2.60451	0.821768	20.9808	7.06075e-49	1.81778e-47	100.585
chr7:156177604	-3.9272	1.36067	-20.9807	7.0642e-49	1.81866e-47	100.585
chr1:43834745	3.00427	-1.40994	20.9807	7.0648e-49	1.81881e-47	100.585
chr17:13002084	-3.715	1.74945	-20.9807	7.06547e-49	1.81897e-47	100.585
chr9:95086241	-3.01049	1.92634	-20.9807	7.0655e-49	1.81898e-47	100.585
chr1:84996533	2.50134	-0.761037	20.9807	7.06627e-49	1.81917e-47	100.585
chr2:23615446	2.32488	1.33598	20.9807	7.06807e-49	1.81963e-47	100.584
chr14:102684081	3.46085	-0.167134	20.9806	7.06865e-49	1.81977e-47	100.584
chr2:99482406	2.42183	0.680671	20.9806	7.07055e-49	1.82025e-47	100.584
chr20:37344335	3.53207	-1.14909	20.9805	7.07285e-49	1.82083e-47	100.584
chr7:4227790	-3.1572	2.1864	-20.9805	7.07287e-49	1.82083e-47	100.584
chr16:424558	-2.00049	-0.979024	-20.9805	7.07319e-49	1.82091e-47	100.584
chr4:123745893	-3.57976	0.926341	-20.9805	7.07399e-49	1.82111e-47	100.583
chr4:5139767	1.67537	1.55085	20.9805	7.0747e-49	1.82128e-47	100.583
chr11:47187837	2.54561	-1.24354	20.9805	7.07512e-49	1.82139e-47	100.583
chr9:16121843	2.26378	0.8725	20.9804	7.07638e-49	1.82171e-47	100.583
chr21:46393603	-2.32427	-0.411037	-20.9804	7.0779e-49	1.82209e-47	100.583
chr1:112850489	3.57476	-1.73287	20.9804	7.07802e-49	1.82211e-47	100.583
chr12:50987456	2.18573	1.24579	20.9803	7.08106e-49	1.82289e-47	100.582
chr12:13194809	3.71902	-1.37024	20.9803	7.08176e-49	1.82306e-47	100.582
chr9:128008023	-2.01512	-0.939634	-20.9803	7.08297e-49	1.82337e-47	100.582
chr4:15374241	2.17012	2.22738	20.9803	7.08332e-49	1.82345e-47	100.582
chr12:3281966	2.78159	-1.44018	20.9803	7.08419e-49	1.82367e-47	100.582
chr4:186555798	2.28415	-1.88256	20.9802	7.0848e-49	1.82382e-47	100.582
chr7:4762425	-2.89854	2.2339	-20.9802	7.08495e-49	1.82385e-47	100.582
chr10:114547761	-2.37817	1.84091	-20.9802	7.08526e-49	1.82392e-47	100.582
chr11:126406183	3.82585	-1.35988	20.9801	7.08942e-49	1.82499e-47	100.581
chr1:14949962	-2.58122	0.879512	-20.9801	7.08992e-49	1.82511e-47	100.581
chr19:694890	-2.82793	-0.277256	-20.9801	7.09017e-49	1.82517e-47	100.581
chr7:1087361	2.41841	-1.04055	20.9801	7.09074e-49	1.82531e-47	100.581
chr3:184636166	2.75829	-1.60902	20.9801	7.09203e-49	1.82563e-47	100.581
chr1:22451245	-3.08646	2.00201	-20.98	7.09397e-49	1.82612e-47	100.581
chr11:628631	-2.02549	0.826402	-20.98	7.09497e-49	1.82638e-47	100.58
chr7:150382287	-4.11634	1.88354	-20.98	7.09579e-49	1.82658e-47	100.58
chr18:55406880	-3.68183	1.85116	-20.98	7.09638e-49	1.82672e-47	100.58
chr15:74597158	2.87866	1.44323	20.9799	7.09791e-49	1.82711e-47	100.58
chr3:18351745	-3.35695	0.504207	-20.9799	7.1008e-49	1.82785e-47	100.58
chr16:98323	2.15183	2.72823	20.9798	7.10375e-49	1.8286e-47	100.579
chr1:6025361	2.7928	-1.88567	20.9798	7.10391e-49	1.82863e-47	100.579
chr18:79963572	3.49207	-1.08409	20.9798	7.10443e-49	1.82876e-47	100.579
chr12:48677977	-3.19524	0.614451	-20.9797	7.10577e-49	1.8291e-47	100.579
chr1:2970025	-2.41805	1.62354	-20.9797	7.10595e-49	1.82914e-47	100.579
chr12:78885636	2.3728	-0.0079878	20.9797	7.10622e-49	1.8292e-47	100.579
chr8:142682350	2.33329	1.27226	20.9797	7.10748e-49	1.82952e-47	100.579
chr22:39245613	3.60744	-0.988963	20.9796	7.11324e-49	1.831e-47	100.578
chr11:77103276	-2.44598	1.58091	-20.9795	7.11695e-49	1.83194e-47	100.577
chr15:80734992	2.82524	0.902622	20.9794	7.11772e-49	1.83214e-47	100.577
chr17:78492340	1.9589	2.3175	20.9794	7.11949e-49	1.83258e-47	100.577
chr5:177447943	2.35256	-2.17957	20.9794	7.12053e-49	1.83284e-47	100.577
chr11:13667168	2.16646	1.3075	20.9794	7.12119e-49	1.83301e-47	100.577
chr1:31574080	3.7389	-1.63835	20.9793	7.12235e-49	1.8333e-47	100.577
chr2:6921562	2.03768	2.32165	20.9793	7.12338e-49	1.83356e-47	100.576
chr2:30296280	2.14659	1.85098	20.9793	7.12416e-49	1.83375e-47	100.576
chr12:49883201	2.61512	-0.867073	20.9793	7.12568e-49	1.83414e-47	100.576
chr5:72452757	3.7522	-1.46476	20.9792	7.12604e-49	1.83422e-47	100.576
chr12:130663124	3.14756	-0.407805	20.9792	7.12739e-49	1.83456e-47	100.576
chr22:22854621	2.22085	2.16811	20.9792	7.12868e-49	1.83489e-47	100.576
chr20:50561834	3.67878	-1.19622	20.9792	7.12938e-49	1.83506e-47	100.576
chr9:136531966	-2.44171	0.857439	-20.9791	7.13382e-49	1.8362e-47	100.575
chr5:78649587	2.44012	1.52152	20.979	7.13599e-49	1.83675e-47	100.575
chr17:79834308	2.78317	0.0506098	20.979	7.13785e-49	1.83722e-47	100.574
chr14:103712858	3.69732	0.227805	20.9789	7.13945e-49	1.83763e-47	100.574
chr2:240457584	3.73073	-1.39171	20.9789	7.14004e-49	1.83777e-47	100.574
chr8:25237771	2.91183	-2.07909	20.9789	7.14052e-49	1.83789e-47	100.574
chr6:3356150	-2.55488	-1.92756	-20.9788	7.14387e-49	1.83875e-47	100.574
chr12:46374271	3.59756	-0.857317	20.9788	7.14496e-49	1.83902e-47	100.573
chr14:68952327	2.32744	1.26482	20.9788	7.14585e-49	1.83924e-47	100.573
chr7:99837840	2.4878	0.798293	20.9788	7.14594e-49	1.83926e-47	100.573
chr17:18224685	3.5528	-0.0255488	20.9787	7.14756e-49	1.83967e-47	100.573
chr20:20455147	-3.1989	2.07518	-20.9787	7.14961e-49	1.84019e-47	100.573
chr11:938183	2.96805	-1.45695	20.9787	7.14988e-49	1.84025e-47	100.573
chr13:51957704	-3.85598	1.78945	-20.9787	7.15026e-49	1.84034e-47	100.573
chr17:27492085	3.09537	-1.56329	20.9787	7.15034e-49	1.84036e-47	100.573
chr1:220889955	2.79183	-0.0255488	20.9786	7.15212e-49	1.84081e-47	100.572
chr2:109616184	3.03024	-1.43878	20.9786	7.15267e-49	1.84094e-47	100.572
chr2:100977540	2.92524	1.32872	20.9786	7.15488e-49	1.8415e-47	100.572
chr7:42152386	-3.50293	2.35854	-20.9785	7.1551e-49	1.84155e-47	100.572
chr19:49862162	2.58951	1.78341	20.9785	7.15516e-49	1.84156e-47	100.572
chr19:1496436	3.74829	-1.44049	20.9785	7.15655e-49	1.84191e-47	100.572
chr7:6154227	2.97415	1.77061	20.9785	7.15763e-49	1.84218e-47	100.572
chr11:68365750	3.01	0.294268	20.9784	7.15991e-49	1.84276e-47	100.571
chr13:107191578	2.23085	1.57616	20.9784	7.16135e-49	1.84313e-47	100.571
chr3:86388998	3.06829	-0.509024	20.9784	7.16172e-49	1.84322e-47	100.571
chr7:6176056	-2.82756	1.63805	-20.9784	7.16278e-49	1.84348e-47	100.571
chr20:37349639	3.39549	0.404695	20.9783	7.16482e-49	1.844e-47	100.571
chr2:101700353	2.49427	1.7864	20.9783	7.16649e-49	1.84442e-47	100.57
chr3:183270112	-3.94695	1.72299	-20.9782	7.16849e-49	1.84493e-47	100.57
chr8:101791149	3.65854	-0.904878	20.9782	7.16869e-49	1.84498e-47	100.57
chr20:9986072	-2.18744	-2.32799	-20.9782	7.16885e-49	1.84501e-47	100.57
chr3:124770960	3.15207	-1.73067	20.9782	7.16997e-49	1.84529e-47	100.57
chr1:155322381	2.59012	0.578598	20.9782	7.17062e-49	1.84545e-47	100.57
chr16:86570341	2.47768	0.31872	20.9782	7.17134e-49	1.84563e-47	100.57
chr3:57978527	3.41951	-2.07976	20.9781	7.17242e-49	1.8459e-47	100.57
chr1:37995364	-2.60329	-1.67043	-20.9781	7.17245e-49	1.8459e-47	100.57
chr5:178086368	3.11549	-0.574329	20.9781	7.17388e-49	1.84626e-47	100.569
chr18:72539690	2.08659	1.24451	20.9781	7.1754e-49	1.84665e-47	100.569
chr5:92561175	-2.89976	0.827683	-20.978	7.17662e-49	1.84696e-47	100.569
chr10:484838	-2.83707	0.592927	-20.978	7.17738e-49	1.84714e-47	100.569
chr1:19646601	-3.15061	0.170427	-20.978	7.17815e-49	1.84734e-47	100.569
chr16:3461514	-2.80524	1.03043	-20.978	7.17986e-49	1.84777e-47	100.569
chr1:87151473	-2.58402	-0.9125	-20.978	7.17999e-49	1.8478e-47	100.569
chr1:50427969	3.56256	-2.58652	20.9779	7.18047e-49	1.84791e-47	100.568
chr7:1062739	-2.08634	3.09549	-20.9779	7.18093e-49	1.84802e-47	100.568
chr19:7575713	2.20037	-1.49238	20.9779	7.18154e-49	1.84817e-47	100.568
chr2:99403828	3.3611	-1.62006	20.9779	7.18199e-49	1.84828e-47	100.568
chr1:39610208	3.51256	-0.517622	20.9779	7.18252e-49	1.84841e-47	100.568
chr1:182668764	3.16	0.795244	20.9779	7.18373e-49	1.84872e-47	100.568
chr16:1536004	2.33317	1.04415	20.9778	7.18531e-49	1.84912e-47	100.568
chr4:165279874	2.25817	2.57518	20.9778	7.18549e-49	1.84916e-47	100.568
chr10:98434448	3.07415	1.96866	20.9778	7.18559e-49	1.84917e-47	100.568
chr3:54999325	2.10841	-2.6375	20.9778	7.18693e-49	1.84951e-47	100.568
chr6:16107617	-3.32049	1.73622	-20.9777	7.18974e-49	1.85023e-47	100.567
chr2:229271794	1.95695	0.738841	20.9777	7.18983e-49	1.85025e-47	100.567
chr12:10010933	3.39829	-0.289634	20.9777	7.19156e-49	1.85069e-47	100.567
chr4:6926163	-2.20878	2.2478	-20.9777	7.19256e-49	1.85093e-47	100.567
chr6:29631470	2.34561	-2.11549	20.9776	7.19484e-49	1.85152e-47	100.566
chr6:155121589	3.41366	-1.41976	20.9776	7.19512e-49	1.85158e-47	100.566
chr11:96361961	2.90122	0.978537	20.9776	7.19531e-49	1.85162e-47	100.566
chr12:3310754	3.57707	-0.660366	20.9775	7.19765e-49	1.85222e-47	100.566
chr3:9947044	4.06598	-1.69848	20.9774	7.2034e-49	1.85369e-47	100.565
chr16:88924312	3.01122	0.0767073	20.9774	7.20499e-49	1.85409e-47	100.565
chr11:88097396	2.27171	1.82695	20.9773	7.2082e-49	1.85491e-47	100.565
chr3:58471805	-3.67427	0.576159	-20.9773	7.20832e-49	1.85493e-47	100.565
chr6:108158314	3.1	-2.59037	20.9773	7.20834e-49	1.85493e-47	100.565
chr16:88880508	3.7828	-1.11067	20.9772	7.20965e-49	1.85526e-47	100.564
chr5:133854724	2.76378	1.96494	20.9771	7.214e-49	1.85638e-47	100.564
chr11:63763925	3.94159	-0.836646	20.9771	7.2143e-49	1.85645e-47	100.564
chr7:6842453	3.07402	-1.58957	20.9771	7.21509e-49	1.85664e-47	100.564
chr13:101408318	2.51841	1.53311	20.9771	7.21563e-49	1.85678e-47	100.564
chr6:28586562	3.48085	-0.835793	20.9771	7.21599e-49	1.85686e-47	100.564
chr21:45553384	2.77939	0.225915	20.9771	7.2161e-49	1.85688e-47	100.564
chr20:63894339	2.06293	-2.93488	20.9771	7.2165e-49	1.85698e-47	100.563
chr19:18762218	-4.02415	1.37573	-20.977	7.21821e-49	1.85741e-47	100.563
chr3:13546062	2.21049	-0.109756	20.977	7.21864e-49	1.85752e-47	100.563
chr5:91313149	2.21939	1.62128	20.977	7.21946e-49	1.85772e-47	100.563
chr5:105906	3.74939	0.219695	20.9769	7.2232e-49	1.85868e-47	100.563
chr1:43556831	2.26841	1.1325	20.9769	7.22452e-49	1.85901e-47	100.562
chr11:126160304	2.50439	1.39439	20.9769	7.2257e-49	1.8593e-47	100.562
chr11:9702317	-2.93951	1.04049	-20.9769	7.22595e-49	1.85936e-47	100.562
chr10:24623087	2.93024	-2.8322	20.9768	7.22748e-49	1.85975e-47	100.562
chr12:132399061	-2.94366	1.83537	-20.9768	7.22827e-49	1.85994e-47	100.562
chr2:69798878	2.38695	-2.14982	20.9768	7.22902e-49	1.86013e-47	100.562
chr19:44758387	4.01427	-1.73335	20.9767	7.23304e-49	1.86116e-47	100.561
chr9:3054101	2.51171	1.8411	20.9767	7.2346e-49	1.86155e-47	100.561
chr22:43320297	2.19366	0.384146	20.9766	7.23573e-49	1.86184e-47	100.561
chr11:8219277	1.93488	0.852439	20.9765	7.2389e-49	1.86265e-47	100.56
chr2:216688870	2.31988	-1.39213	20.9765	7.23903e-49	1.86267e-47	100.56
chr7:130400226	2.34378	2.02604	20.9765	7.2393e-49	1.86273e-47	100.56
chr9:93594263	3.69207	-1.16457	20.9765	7.24109e-49	1.86319e-47	100.56
chr7:140564860	2.73524	0.525427	20.9765	7.2423e-49	1.8635e-47	100.56
chr8:71962370	2.48183	1.41689	20.9763	7.24783e-49	1.86491e-47	100.559
chr10:123995144	2.31829	-2.36244	20.9763	7.24832e-49	1.86503e-47	100.559
chr1:3582454	2.40134	1.48116	20.9763	7.24847e-49	1.86506e-47	100.559
chr2:231643116	2.25195	-2.77073	20.9763	7.25075e-49	1.86564e-47	100.559
chr9:133589091	3.18878	0.101707	20.9762	7.25477e-49	1.86667e-47	100.558
chr13:38753503	2.64659	-0.551707	20.9762	7.25519e-49	1.86677e-47	100.558
chr14:105056589	2.66366	1.52646	20.9762	7.25539e-49	1.86681e-47	100.558
chr4:173526274	3.12646	-1.43189	20.9762	7.25549e-49	1.86683e-47	100.558
chr12:124713203	2.40207	-2.37274	20.976	7.26089e-49	1.86821e-47	100.557
chr20:845578	-3.425	1.62811	-20.976	7.26189e-49	1.86846e-47	100.557
chr20:11799498	3.31195	-1.08098	20.976	7.26318e-49	1.86878e-47	100.557
chr11:120121217	3.48256	-1.6503	20.976	7.26318e-49	1.86878e-47	100.557
chr22:23672801	-2.38268	1.15085	-20.9759	7.26665e-49	1.86967e-47	100.557
chr22:46250985	2.39476	-2.45994	20.9759	7.26815e-49	1.87005e-47	100.556
chr10:485285	-2.82659	0.411829	-20.9759	7.26838e-49	1.8701e-47	100.556
chr12:112148343	3.77049	-1.36659	20.9758	7.26933e-49	1.87034e-47	100.556
chr6:44001584	2.0411	-1.88177	20.9758	7.27185e-49	1.87098e-47	100.556
chr2:46331181	3.8711	-1.71543	20.9758	7.27201e-49	1.87101e-47	100.556
chr3:72533562	-2.45451	-1.48884	-20.9757	7.27345e-49	1.87138e-47	100.556
chr8:22628207	-2.63963	1.6853	-20.9757	7.27417e-49	1.87156e-47	100.556
chr8:140556602	2.85683	1.86	20.9757	7.27489e-49	1.87174e-47	100.555
chr17:77211177	-3.67988	1.97543	-20.9756	7.27971e-49	1.87297e-47	100.555
chr7:1980430	-3.71732	1.94549	-20.9756	7.27994e-49	1.87302e-47	100.555
chr10:109934200	-3.58598	0.507622	-20.9755	7.28234e-49	1.87363e-47	100.554
chr8:8296179	3.56439	-1.44707	20.9755	7.28392e-49	1.87403e-47	100.554
chr3:113890420	2.44317	0.391829	20.9755	7.28445e-49	1.87416e-47	100.554
chr5:81826139	2.01451	2.42116	20.9754	7.28583e-49	1.87451e-47	100.554
chr5:181248655	2.38707	1.3822	20.9754	7.28898e-49	1.87531e-47	100.553
chr4:3321034	-3.83415	1.70207	-20.9753	7.28974e-49	1.8755e-47	100.553
chr10:22320022	3.38354	-1.76713	20.9753	7.28981e-49	1.87551e-47	100.553
chr1:175193492	3.7189	-1.45128	20.9753	7.29066e-49	1.87572e-47	100.553
chr2:62462647	2.23488	1.58939	20.9753	7.29087e-49	1.87577e-47	100.553
chr12:7369496	2.09561	-0.353415	20.9753	7.2913e-49	1.87587e-47	100.553
chr11:126327449	-3.795	1.93762	-20.9753	7.29156e-49	1.87593e-47	100.553
chr17:75135693	-3.25744	1.96372	-20.9753	7.29197e-49	1.87603e-47	100.553
chr3:117892750	2.29366	0.899268	20.9753	7.29294e-49	1.87628e-47	100.553
chr1:203217653	-2.58366	-1.20683	-20.9752	7.29792e-49	1.87755e-47	100.552
chr20:45487684	2.32244	1.38366	20.9752	7.29797e-49	1.87755e-47	100.552
chr15:25662117	2.80634	-1.90902	20.9751	7.30017e-49	1.87811e-47	100.552
chr2:161136852	-2.56134	-1.16421	-20.975	7.30286e-49	1.8788e-47	100.552
chr1:212605419	2.91049	-2.11915	20.975	7.30475e-49	1.87928e-47	100.551
chr9:133127904	3.51768	-1.23409	20.975	7.30625e-49	1.87966e-47	100.551
chr8:1029219	2.1528	2.06567	20.9749	7.30695e-49	1.87983e-47	100.551
chr1:3688476	2.57671	-0.74128	20.9749	7.30881e-49	1.8803e-47	100.551
chr15:88465651	2.76183	1.76238	20.9749	7.31007e-49	1.88062e-47	100.551
chr7:151023965	2.52732	0.985122	20.9749	7.3102e-49	1.88065e-47	100.551
chr1:155752181	2.55671	1.69262	20.9748	7.31154e-49	1.88098e-47	100.55
chr14:95649493	-3.29756	1.30927	-20.9748	7.31184e-49	1.88105e-47	100.55
chr16:17545207	2.06829	1.26793	20.9748	7.31203e-49	1.8811e-47	100.55
chr11:7436773	-3.1322	-0.447317	-20.9748	7.31251e-49	1.88121e-47	100.55
chr19:50548385	2.01488	1.68232	20.9748	7.31334e-49	1.88142e-47	100.55
chr1:11787109	3.92122	-0.664146	20.9747	7.31825e-49	1.88267e-47	100.549
chr10:8061448	2.60439	-2.16646	20.9747	7.31912e-49	1.88289e-47	100.549
chr22:42613166	2.76366	-1.90939	20.9746	7.32132e-49	1.88345e-47	100.549
chr22:19737041	2.37171	1.98098	20.9746	7.32216e-49	1.88366e-47	100.549
chr3:43872159	4.11659	-1.65037	20.9746	7.32271e-49	1.88379e-47	100.549
chr12:114674425	-3.17085	0.33189	-20.9746	7.32272e-49	1.88379e-47	100.549
chr2:10548628	2.64171	-2.53976	20.9746	7.32292e-49	1.88383e-47	100.549
chr5:497865	3.13329	0.882012	20.9745	7.32625e-49	1.88468e-47	100.548
chr1:1462696	2.54463	-0.93122	20.9745	7.32714e-49	1.88491e-47	100.548
chr4:86908915	-2.40622	1.23982	-20.9745	7.32759e-49	1.88501e-47	100.548
chr9:127809561	3.01073	-1.67732	20.9744	7.32956e-49	1.88551e-47	100.548
chr18:165374	2.19061	2.39933	20.9744	7.33051e-49	1.88575e-47	100.548
chr1:85578954	2.52244	-0.66122	20.9744	7.33179e-49	1.88607e-47	100.548
chr14:23056535	1.9939	-3.21427	20.9743	7.33245e-49	1.88624e-47	100.548
chrX:154774952	3.07976	0.310244	20.9743	7.33428e-49	1.8867e-47	100.547
chr11:1227777	2.08256	1.82738	20.9743	7.33553e-49	1.88701e-47	100.547
chr3:134308844	2.65183	-2.06445	20.9743	7.3356e-49	1.88703e-47	100.547
chr2:158886195	3.62695	-1.19787	20.9742	7.33793e-49	1.88762e-47	100.547
chr1:248856007	-2.31805	1.08817	-20.9742	7.33892e-49	1.88787e-47	100.547
chr13:77918258	2.55122	-2.68988	20.9742	7.34035e-49	1.88823e-47	100.546
chr20:50423349	3.16732	-1.98817	20.974	7.34509e-49	1.88944e-47	100.546
chr14:101183937	3.6911	-0.880549	20.974	7.34521e-49	1.88946e-47	100.546
chr5:171596526	3.535	-1.42421	20.974	7.34585e-49	1.88962e-47	100.546
chr6:131652701	-3.0072	-0.519573	-20.974	7.34636e-49	1.88974e-47	100.546
chr3:42651436	3.67268	-1.43902	20.974	7.34741e-49	1.89001e-47	100.546
chr22:38336926	2.80024	-1.42793	20.9739	7.3525e-49	1.89131e-47	100.545
chr9:136538489	-3.40378	0.446768	-20.9738	7.35628e-49	1.89228e-47	100.544
chr9:94983695	2.63122	1.76793	20.9738	7.35668e-49	1.89237e-47	100.544
chr19:18937762	2.37195	0.65939	20.9737	7.35957e-49	1.89311e-47	100.544
chr21:42836837	2.68329	-0.205427	20.9737	7.35997e-49	1.8932e-47	100.544
chr17:41500771	3.10512	-0.509634	20.9737	7.36139e-49	1.89356e-47	100.544
chr17:954881	2.59512	-1.13939	20.9737	7.36168e-49	1.89363e-47	100.544
chr2:201660444	2.27463	-0.477073	20.9736	7.36353e-49	1.8941e-47	100.543
chr17:40093091	2.46183	1.81835	20.9736	7.36415e-49	1.89425e-47	100.543
chr8:11613143	3.29841	-0.645427	20.9736	7.36506e-49	1.89448e-47	100.543
chr7:128511938	-3.75854	1.78902	-20.9736	7.36547e-49	1.89458e-47	100.543
chr11:121479014	-2.55073	-0.697073	-20.9735	7.36702e-49	1.89497e-47	100.543
chr18:79529142	2.6328	0.60872	20.9735	7.36716e-49	1.895e-47	100.543
chr8:22143653	2.14659	1.0322	20.9735	7.36844e-49	1.89532e-47	100.543
chr8:22051010	3.21098	-1.5261	20.9735	7.36903e-49	1.89546e-47	100.543
chr2:3101778	2.41927	1.52902	20.9735	7.36908e-49	1.89547e-47	100.543
chr6:96811366	3.74646	-1.12274	20.9735	7.36912e-49	1.89548e-47	100.543
chr12:53098816	2.39329	-2.09287	20.9735	7.36979e-49	1.89564e-47	100.542
chr18:74499978	2.95122	-1.76817	20.9734	7.37128e-49	1.89602e-47	100.542
chr11:44520369	3.08207	-1.78567	20.9734	7.37232e-49	1.89628e-47	100.542
chr11:1640496	2.07976	1.34573	20.9734	7.37249e-49	1.89631e-47	100.542
chr1:1062756	2.47183	-0.33628	20.9734	7.37369e-49	1.89661e-47	100.542
chr10:72086708	2.23451	-0.640061	20.9733	7.37615e-49	1.89724e-47	100.542
chr5:1102479	3.98402	-2.40409	20.9732	7.38108e-49	1.8985e-47	100.541
chr4:7656188	2.73293	-1.68024	20.9732	7.38129e-49	1.89855e-47	100.541
chr6:131381915	2.31951	0.0608537	20.9732	7.38168e-49	1.89864e-47	100.541
chr5:180811689	3.03024	-0.487561	20.9732	7.38279e-49	1.89892e-47	100.541
chr19:5563963	3.58951	-1.17305	20.9731	7.38448e-49	1.89935e-47	100.54
chr21:46554944	-2.985	1.7825	-20.9731	7.3857e-49	1.89965e-47	100.54
chr1:51219236	2.4261	2.24976	20.973	7.38849e-49	1.90037e-47	100.54
chr17:77770029	2.44146	0.601829	20.973	7.39004e-49	1.90076e-47	100.54
chr1:22351375	3.34854	-1.99878	20.9729	7.39258e-49	1.9014e-47	100.539
chr14:102985705	-3.3261	1.57622	-20.9729	7.39535e-49	1.90211e-47	100.539
chr14:28778237	3.82305	-2.18555	20.9728	7.39691e-49	1.9025e-47	100.539
chr19:17089582	2.04732	0.89	20.9728	7.3988e-49	1.90298e-47	100.539
chr17:7853525	3.91976	-0.818171	20.9727	7.40123e-49	1.9036e-47	100.538
chr6:160258797	2.32561	2.38	20.9727	7.4013e-49	1.90361e-47	100.538
chr6:17102731	2.91159	-1.34262	20.9727	7.40223e-49	1.90384e-47	100.538
chr1:232794007	-2.75878	-1.28305	-20.9725	7.41122e-49	1.90615e-47	100.537
chr17:78807673	2.60122	1.37183	20.9725	7.41176e-49	1.90628e-47	100.537
chr1:75521306	2.64756	-0.0784146	20.9725	7.41333e-49	1.90668e-47	100.537
chr10:10367434	2.29207	0.640549	20.9724	7.41392e-49	1.90682e-47	100.536
chr17:38462708	2.41354	0.864695	20.9724	7.41526e-49	1.90716e-47	100.536
chr7:4247493	2.73683	1.945	20.9724	7.41648e-49	1.90747e-47	100.536
chr8:95087805	-3.00256	-1.28323	-20.9724	7.41691e-49	1.90757e-47	100.536
chr19:18414702	-1.82646	-1.3753	-20.9724	7.41783e-49	1.9078e-47	100.536
chr5:143528149	2.86939	2.03421	20.9724	7.41814e-49	1.90787e-47	100.536
chr6:11779134	-2.54366	-0.677317	-20.9723	7.41867e-49	1.908e-47	100.536
chr15:39585274	3.97598	-0.758963	20.9722	7.42275e-49	1.90904e-47	100.535
chr2:25978225	2.29659	1.19232	20.9722	7.4256e-49	1.90977e-47	100.535
chr16:22201952	2.59939	-1.54982	20.9721	7.42819e-49	1.91043e-47	100.535
chr5:142828847	3.38378	-0.413963	20.9721	7.42874e-49	1.91056e-47	100.534
chr3:62377077	3.55549	-2.32238	20.9721	7.429e-49	1.91062e-47	100.534
chr1:227889670	2.84037	-2.0236	20.9721	7.43021e-49	1.91093e-47	100.534
chr8:143380738	2.34951	1.46061	20.9721	7.43052e-49	1.911e-47	100.534
chr1:3186484	3.67732	0.857927	20.9721	7.43109e-49	1.91114e-47	100.534
chr16:86546804	3.62341	-0.367439	20.972	7.43116e-49	1.91115e-47	100.534
chr14:36661040	3.70902	-2.33183	20.972	7.43145e-49	1.91122e-47	100.534
chr11:44535282	3.29012	-1.07713	20.972	7.43341e-49	1.91171e-47	100.534
chrX:13939469	2.51988	-0.734329	20.972	7.43409e-49	1.91188e-47	100.534
chr19:16266809	2.62524	-0.260549	20.972	7.4351e-49	1.91213e-47	100.534
chr20:57258360	-2.1872	0.339817	-20.9719	7.43623e-49	1.91242e-47	100.533
chr17:39110664	2.56024	-0.924756	20.9719	7.43656e-49	1.9125e-47	100.533
chr7:74032534	-2.66024	-0.497561	-20.9719	7.43751e-49	1.91273e-47	100.533
chr8:64439961	3.41207	-1.22896	20.9719	7.43885e-49	1.91307e-47	100.533
chr2:930141	3.22146	1.45207	20.9718	7.44407e-49	1.91441e-47	100.532
chr19:55487013	3.18488	-1.64549	20.9717	7.44449e-49	1.91451e-47	100.532
chr14:23512249	-2.30695	1.52274	-20.9717	7.44619e-49	1.91494e-47	100.532
chr17:74894057	2.42366	-1.77439	20.9717	7.44711e-49	1.91517e-47	100.532
chr5:1100320	2.1511	1.45201	20.9717	7.44737e-49	1.91523e-47	100.532
chr8:121784652	2.32695	0.186646	20.9716	7.44911e-49	1.91566e-47	100.532
chr7:16106574	2.36378	1.32287	20.9716	7.44913e-49	1.91566e-47	100.532
chr6:44227490	3.59988	-1.10238	20.9716	7.44934e-49	1.91571e-47	100.532
chr19:35514567	2.65854	-1.87098	20.9716	7.45049e-49	1.916e-47	100.532
chr6:144186918	2.75646	1.56774	20.9715	7.45562e-49	1.91731e-47	100.531
chr21:45288796	3.3889	-1.46433	20.9714	7.45728e-49	1.91773e-47	100.531
chr1:157992685	2.3072	1.45921	20.9714	7.45766e-49	1.91782e-47	100.531
chr2:241303244	2.11817	1.56189	20.9714	7.45955e-49	1.9183e-47	100.53
chr1:6273518	2.62817	-0.020061	20.9714	7.46007e-49	1.91843e-47	100.53
chr19:3107268	3.61744	-1.19591	20.9714	7.46081e-49	1.91861e-47	100.53
chr1:11650371	-2.20988	0.400549	-20.9714	7.46135e-49	1.91874e-47	100.53
chr7:2130316	2.03293	1.2422	20.9713	7.46169e-49	1.91882e-47	100.53
chr16:19755131	-3.05939	2.38555	-20.9713	7.46497e-49	1.91966e-47	100.53
chr5:154493570	-2.47683	-1.14049	-20.9712	7.46647e-49	1.92004e-47	100.529
chr6:37004408	2.31098	1.31341	20.9712	7.46739e-49	1.92027e-47	100.529
chr1:240654119	3.25451	1.2164	20.9712	7.46771e-49	1.92034e-47	100.529
chr7:73809521	3.89244	-1.22744	20.9711	7.47133e-49	1.92127e-47	100.529
chr20:59572325	1.94293	0.744268	20.9711	7.47273e-49	1.92162e-47	100.529
chr6:158019205	2.22488	1.13024	20.9711	7.47294e-49	1.92167e-47	100.529
chr7:107561305	-3.6511	1.27287	-20.9711	7.4731e-49	1.9217e-47	100.529
chr14:105479344	2.69037	-0.655427	20.9711	7.4735e-49	1.9218e-47	100.528
chr17:50786229	-3.84659	1.88524	-20.9711	7.47426e-49	1.92198e-47	100.528
chr15:101189104	-3.80073	1.02402	-20.971	7.47596e-49	1.92242e-47	100.528
chr3:193870131	3.74598	-2.19287	20.971	7.47655e-49	1.92256e-47	100.528
chr17:57441014	2.19634	-2.58622	20.9709	7.48071e-49	1.92362e-47	100.528
chr5:172669860	3.14195	-0.325122	20.9709	7.48203e-49	1.92396e-47	100.527
chr7:50565422	2.05171	-0.936341	20.9709	7.48257e-49	1.92409e-47	100.527
chr3:30608768	2.84085	0.749085	20.9708	7.48349e-49	1.92432e-47	100.527
chr6:167995366	2.66768	0.1525	20.9708	7.48368e-49	1.92436e-47	100.527
chr12:6452214	-3.24037	-2.25604	-20.9708	7.48386e-49	1.9244e-47	100.527
chr11:61628531	3.73244	-2.18488	20.9708	7.48405e-49	1.92444e-47	100.527
chr14:56817753	3.82963	-1.90189	20.9708	7.48424e-49	1.92448e-47	100.527
chr2:241010728	2.96098	-0.130854	20.9708	7.48477e-49	1.92461e-47	100.527
chr6:136823274	2.46268	-1.66415	20.9708	7.48665e-49	1.92509e-47	100.527
chr7:55212995	2.3811	0.290183	20.9708	7.48724e-49	1.92523e-47	100.527
chr12:2859213	2.48378	0.844085	20.9707	7.48773e-49	1.92535e-47	100.527
chr8:732090	2.31512	1.30012	20.9707	7.49042e-49	1.92603e-47	100.526
chr5:179343511	-2.16098	-1.90598	-20.9707	7.4918e-49	1.92638e-47	100.526
chr17:81067679	-3.03805	1.55549	-20.9706	7.49282e-49	1.92664e-47	100.526
chr3:109316534	2.33646	1.04591	20.9706	7.49312e-49	1.92671e-47	100.526
chr10:132935056	2.1928	1.40506	20.9706	7.49336e-49	1.92676e-47	100.526
chr15:99477083	-3.15159	-0.495061	-20.9706	7.49351e-49	1.92679e-47	100.526
chr4:80188825	3.385	-1.35909	20.9706	7.49367e-49	1.92683e-47	100.526
chr1:88768626	3.28549	0.925427	20.9706	7.49495e-49	1.92715e-47	100.526
chr17:73206253	-2.94817	1.78067	-20.9705	7.49879e-49	1.92813e-47	100.525
chr8:30383252	2.32585	-0.851829	20.9705	7.49904e-49	1.92819e-47	100.525
chr7:70458947	2.44	2.25073	20.9705	7.50001e-49	1.92843e-47	100.525
chr2:46697989	2.32024	2.1472	20.9704	7.50093e-49	1.92866e-47	100.525
chr2:105373856	-3.35634	2.07463	-20.9704	7.50392e-49	1.92942e-47	100.524
chr21:26138985	-4.06476	1.63982	-20.9704	7.50431e-49	1.92951e-47	100.524
chr4:73844619	-3.31512	0.330488	-20.9702	7.51047e-49	1.93109e-47	100.524
chr22:27804506	2.02488	1.50939	20.9702	7.51295e-49	1.93172e-47	100.523
chr2:42064707	3.53585	-1.14415	20.9701	7.5176e-49	1.93291e-47	100.523
chr2:167689694	2.4622	1.90415	20.9699	7.52414e-49	1.93458e-47	100.522
chr1:12540402	2.10878	-3.18073	20.9699	7.52464e-49	1.9347e-47	100.522
chr6:170226116	-4.23305	1.48762	-20.9699	7.52556e-49	1.93493e-47	100.522
chr9:90044571	3.48354	-0.946159	20.9699	7.52571e-49	1.93497e-47	100.522
chr16:88809574	2.04951	1.61671	20.9699	7.52645e-49	1.93515e-47	100.521
chr2:235631026	3.32451	0.0668902	20.9698	7.5282e-49	1.93559e-47	100.521
chr14:90556056	3.81646	-0.960183	20.9698	7.5297e-49	1.93597e-47	100.521
chr9:98523503	2.94744	-0.347988	20.9698	7.53016e-49	1.93608e-47	100.521
chr2:120294203	2.17256	2.17262	20.9697	7.53145e-49	1.9364e-47	100.521
chr17:66603316	2.49707	1.4811	20.9697	7.53248e-49	1.93666e-47	100.521
chr2:202774316	2.51134	1.16189	20.9696	7.53922e-49	1.93839e-47	100.52
chr16:67149633	2.58012	1.05152	20.9696	7.53996e-49	1.93857e-47	100.52
chr22:30238352	3.29122	1.08305	20.9695	7.54072e-49	1.93876e-47	100.52
chr2:156319769	3.24902	-1.32768	20.9695	7.54362e-49	1.9395e-47	100.519
chr3:38457867	2.88683	1.62707	20.9695	7.54414e-49	1.93962e-47	100.519
chr22:19968757	2.12866	1.17433	20.9694	7.54537e-49	1.93993e-47	100.519
chr5:159330814	2.12854	-0.155122	20.9694	7.54622e-49	1.94015e-47	100.519
chr8:27353696	2.52451	0.865549	20.9694	7.5464e-49	1.94019e-47	100.519
chr8:37873941	3.89585	-1.83683	20.9694	7.54677e-49	1.94027e-47	100.519
chr1:18666890	-2.24476	-1.21067	-20.9694	7.54796e-49	1.94057e-47	100.519
chr5:150491859	2.46232	1.59213	20.9693	7.55124e-49	1.94141e-47	100.518
chr7:102791568	-3.55768	1.5003	-20.9692	7.55332e-49	1.94194e-47	100.518
chr1:227734022	3.46537	-1.01171	20.9692	7.55542e-49	1.94247e-47	100.518
chr12:51972992	-3.58207	-0.621646	-20.9692	7.55632e-49	1.94269e-47	100.517
chr17:81133339	1.95232	2.05433	20.9692	7.55701e-49	1.94286e-47	100.517
chr5:132310600	3.00866	-2.0814	20.9691	7.56049e-49	1.94375e-47	100.517
chr11:69667126	-4.16402	1.4975	-20.9691	7.56151e-49	1.94401e-47	100.517
chr9:128061558	-3.1111	0.749451	-20.9691	7.56208e-49	1.94414e-47	100.517
chr2:161239742	2.64549	1.87799	20.969	7.56266e-49	1.94429e-47	100.517
chr7:23597136	1.86159	-3.32896	20.969	7.56398e-49	1.94462e-47	100.516
chr5:132278117	3.67256	-1.23579	20.969	7.56462e-49	1.94478e-47	100.516
chr15:68205913	-2.48317	2.19305	-20.969	7.56579e-49	1.94507e-47	100.516
chr10:131652336	-3.05732	-1.13232	-20.9689	7.56796e-49	1.94562e-47	100.516
chr1:94819784	2.13817	-3.08274	20.9689	7.56813e-49	1.94566e-47	100.516
chr7:1227622	2.7239	-1.76073	20.9689	7.57035e-49	1.94622e-47	100.516
chr19:4391987	3.70012	-2.15079	20.9689	7.5706e-49	1.94628e-47	100.516
chr20:38599876	3.335	-1.39323	20.9688	7.57249e-49	1.94676e-47	100.515
chr2:111616899	2.47305	2.1514	20.9688	7.57307e-49	1.9469e-47	100.515
chr4:112524663	1.79232	-0.513598	20.9688	7.57344e-49	1.94699e-47	100.515
chr8:89756823	2.34305	-0.839939	20.9688	7.57361e-49	1.94702e-47	100.515
chr10:100007595	3.43622	-0.170427	20.9688	7.57374e-49	1.94705e-47	100.515
chr8:64691050	2.91829	1.08073	20.9688	7.57516e-49	1.94741e-47	100.515
chr19:19475165	3.07939	-0.334817	20.9688	7.57527e-49	1.94743e-47	100.515
chr11:123261375	2.32854	-2.20683	20.9687	7.57657e-49	1.94775e-47	100.515
chr6:44828921	3.85854	-1.20866	20.9686	7.58061e-49	1.94878e-47	100.514
chr2:16103219	2.28927	0.214878	20.9686	7.58212e-49	1.94917e-47	100.514
chr18:12288870	2.39	-2.7339	20.9686	7.58273e-49	1.94932e-47	100.514
chr5:81068217	-2.69037	1.1375	-20.9686	7.58291e-49	1.94936e-47	100.514
chr2:240868586	2.31122	0.624268	20.9686	7.58322e-49	1.94943e-47	100.514
chrX:18650520	3.11805	0.996951	20.9686	7.5836e-49	1.94952e-47	100.514
chr4:169122610	-3.90012	1.67384	-20.9686	7.58374e-49	1.94955e-47	100.514
chr14:100096800	3.52841	-1.47787	20.9685	7.58614e-49	1.95016e-47	100.514
chr2:237755189	2.65951	0.75561	20.9685	7.58747e-49	1.95049e-47	100.513
chr2:222321128	2.29671	1.54116	20.9684	7.59298e-49	1.9519e-47	100.513
chr1:109878717	3.43146	-0.86561	20.9683	7.5936e-49	1.95205e-47	100.513
chr7:4762937	-3.09378	2.23726	-20.9683	7.59589e-49	1.95263e-47	100.512
chr16:3951052	-3.96732	1.72085	-20.9682	7.59764e-49	1.95308e-47	100.512
chr13:30408211	2.39427	-0.284451	20.9681	7.60443e-49	1.95482e-47	100.511
chr7:44334297	2.22341	1.1039	20.9681	7.6063e-49	1.95529e-47	100.511
chr14:22383551	-2.3889	0.624939	-20.968	7.60661e-49	1.95536e-47	100.511
chr1:245688082	-2.71049	-0.470976	-20.968	7.60788e-49	1.95568e-47	100.511
chr5:113693667	-2.61963	-1.14299	-20.968	7.60829e-49	1.95578e-47	100.511
chr11:57467934	2.82024	0.96622	20.968	7.60999e-49	1.95621e-47	100.51
chr11:3000571	-4.1811	1.67713	-20.9679	7.61104e-49	1.95647e-47	100.51
chr7:152366925	2.98634	1.19256	20.9679	7.6119e-49	1.95668e-47	100.51
chr17:7853399	3.66476	-1.44006	20.9679	7.61258e-49	1.95685e-47	100.51
chr11:31824668	3.47244	-2.27488	20.9679	7.61462e-49	1.95737e-47	100.51
chr1:47412755	1.98366	2.10671	20.9679	7.61485e-49	1.95742e-47	100.51
chr1:6451224	2.21707	0.884268	20.9678	7.61644e-49	1.95782e-47	100.51
chr9:84272133	2.59378	-0.532744	20.9677	7.62258e-49	1.9594e-47	100.509
chr17:8057105	-3.31793	1.04226	-20.9675	7.63045e-49	1.96141e-47	100.508
chr1:3688608	2.5578	-1.44988	20.9675	7.63255e-49	1.96194e-47	100.507
chr10:2911043	2.70732	0.16061	20.9674	7.63326e-49	1.96212e-47	100.507
chr2:240780630	2.70988	0.743476	20.9674	7.63607e-49	1.96283e-47	100.507
chr16:75239540	2.57878	0.326463	20.9674	7.63611e-49	1.96284e-47	100.507
chr2:37323345	2.72768	-0.467256	20.9674	7.63703e-49	1.96307e-47	100.507
chr11:395413	2.99341	0.176951	20.9673	7.64167e-49	1.96425e-47	100.506
chr8:103152216	-2.60415	-1.69927	-20.9672	7.64317e-49	1.96463e-47	100.506
chr16:88778546	-2.19329	2.45421	-20.9672	7.64468e-49	1.96501e-47	100.506
chr8:37699799	-2.69598	-1.21518	-20.9672	7.64573e-49	1.96527e-47	100.506
chr19:13207986	-2.73463	-1.13073	-20.9672	7.64627e-49	1.9654e-47	100.506
chr19:1873516	3.565	-1.12628	20.9671	7.64901e-49	1.9661e-47	100.505
chr4:3494557	2.87854	-1.71159	20.967	7.65153e-49	1.96674e-47	100.505
chr13:20431081	-3.78866	1.22506	-20.967	7.65214e-49	1.96689e-47	100.505
chr16:88264816	3.19451	-1.49433	20.967	7.65283e-49	1.96706e-47	100.505
chr6:134465141	-2.50171	2.28232	-20.967	7.65344e-49	1.96721e-47	100.505
chr9:5587236	3.69659	-1.14012	20.9669	7.65527e-49	1.96767e-47	100.504
chr11:2141103	2.43683	-2.32927	20.9669	7.6573e-49	1.96819e-47	100.504
chr7:5497405	2.57049	-2.63634	20.9668	7.66035e-49	1.96896e-47	100.504
chr1:6300061	2.10817	1.38555	20.9668	7.66259e-49	1.96953e-47	100.503
chr16:15808000	2.13768	0.576159	20.9667	7.66491e-49	1.97012e-47	100.503
chr5:178564737	-2.43488	-1.94366	-20.9667	7.66853e-49	1.97105e-47	100.503
chr3:53236011	3.28305	2.36445	20.9666	7.66881e-49	1.97111e-47	100.503
chr15:64840854	2.78988	-2.09787	20.9666	7.67014e-49	1.97144e-47	100.502
chr5:169299484	2.46	-2.28573	20.9666	7.67014e-49	1.97144e-47	100.502
chr3:126850755	3.20963	-1.25518	20.9666	7.67095e-49	1.97164e-47	100.502
chr8:143047811	2.37	1.61939	20.9666	7.67111e-49	1.97167e-47	100.502
chr5:5419401	2.64732	-1.095	20.9666	7.67113e-49	1.97167e-47	100.502
chr16:88880503	3.72573	-0.707134	20.9665	7.67332e-49	1.97223e-47	100.502
chr5:157670747	-2.41171	-1.92756	-20.9665	7.67481e-49	1.9726e-47	100.502
chr4:145885916	2.19159	0.250427	20.9665	7.6756e-49	1.9728e-47	100.502
chr1:8814886	-2.21183	-0.401768	-20.9665	7.67663e-49	1.97306e-47	100.502
chr5:103446940	2.20854	-0.655	20.9665	7.67735e-49	1.97323e-47	100.502
chr6:6750168	2.1322	-2.69561	20.9664	7.6792e-49	1.9737e-47	100.501
chr7:47833310	3.17976	0.477317	20.9664	7.67978e-49	1.97384e-47	100.501
chr11:64237910	-4.00976	1.52793	-20.9664	7.67991e-49	1.97387e-47	100.501
chr1:183888569	-3.49561	1.22902	-20.9663	7.68255e-49	1.97454e-47	100.501
chr6:137259340	3.05646	0.15311	20.9663	7.68287e-49	1.97462e-47	100.501
chr6:10409995	2.92098	-2.25305	20.9663	7.68559e-49	1.97531e-47	100.5
chr8:123738615	3.41378	1.69165	20.9662	7.68781e-49	1.97587e-47	100.5
chr2:63044433	-2.84817	2.0025	-20.9662	7.6885e-49	1.97604e-47	100.5
chr6:10417754	3.74561	-2.40317	20.9661	7.69184e-49	1.97689e-47	100.5
chr3:49469158	3.1228	-1.7175	20.9661	7.69213e-49	1.97696e-47	100.5
chr7:127593825	2.1339	0.657805	20.9661	7.69232e-49	1.977e-47	100.5
chr11:11969193	2.26598	1.99994	20.9661	7.69504e-49	1.97769e-47	100.499
chr13:48317373	2.49305	1.1125	20.966	7.69761e-49	1.97835e-47	100.499
chr1:170146143	2.51024	-2.18378	20.966	7.69809e-49	1.97846e-47	100.499
chrX:39955444	-2.69195	-0.277927	-20.9659	7.70083e-49	1.97916e-47	100.499
chr11:117800017	2.42866	0.231159	20.9659	7.7015e-49	1.97932e-47	100.498
chr13:25137109	-2.03561	-0.394756	-20.9659	7.70372e-49	1.97989e-47	100.498
chr17:80938983	-3.0178	1.55463	-20.9658	7.70522e-49	1.98026e-47	100.498
chr19:49073905	2.78488	-0.87	20.9658	7.70561e-49	1.98036e-47	100.498
chr10:555818	3.1889	0.0415244	20.9658	7.70644e-49	1.98056e-47	100.498
chr1:41749618	3.00951	1.18256	20.9658	7.70667e-49	1.98062e-47	100.498
chr13:41546521	3.01622	-0.868354	20.9658	7.70846e-49	1.98107e-47	100.498
chr2:1637470	1.94476	1.29848	20.9657	7.70945e-49	1.98131e-47	100.497
chr20:45312390	2.38317	-1.97415	20.9657	7.71257e-49	1.98211e-47	100.497
chr8:71845591	3.24768	-1.1114	20.9657	7.71282e-49	1.98216e-47	100.497
chr19:1221839	2.3611	0.908476	20.9657	7.71282e-49	1.98216e-47	100.497
chr11:114058207	3.215	-0.411768	20.9657	7.71297e-49	1.98219e-47	100.497
chr2:173612570	2.28756	1.42549	20.9656	7.71366e-49	1.98236e-47	100.497
chr5:172107788	3.29183	-1.91201	20.9656	7.71614e-49	1.98299e-47	100.497
chr2:127419522	2.04037	1.32091	20.9656	7.71743e-49	1.98332e-47	100.496
chr9:137485382	3.82427	-1.26848	20.9656	7.71783e-49	1.98341e-47	100.496
chr1:22850827	2.1611	2.20396	20.9655	7.71817e-49	1.98349e-47	100.496
chr15:51341305	2.98427	-1.18799	20.9654	7.72243e-49	1.98458e-47	100.496
chr22:30079967	1.95927	0.157683	20.9654	7.72578e-49	1.98543e-47	100.495
chr17:80920563	-3.53317	1.87963	-20.9654	7.72642e-49	1.98559e-47	100.495
chr15:60932319	3.54939	-1.12872	20.9654	7.72645e-49	1.98559e-47	100.495
chr19:4374241	4.11073	-2.37183	20.9654	7.72685e-49	1.98568e-47	100.495
chr5:6875636	2.88476	-0.275061	20.9653	7.72755e-49	1.98586e-47	100.495
chr9:136720264	2.87415	-1.48634	20.9653	7.72888e-49	1.98619e-47	100.495
chr5:533951	1.8	0.414878	20.9653	7.73028e-49	1.98654e-47	100.495
chr12:132583772	3.55646	-1.02933	20.9653	7.73065e-49	1.98663e-47	100.495
chr10:75430387	-2.92122	-1.68671	-20.9651	7.73602e-49	1.988e-47	100.494
chr10:69327658	-2.52293	-2.19854	-20.9651	7.73714e-49	1.98829e-47	100.494
chr14:75395796	3.04195	1.49805	20.9651	7.73736e-49	1.98833e-47	100.494
chr7:1851426	3.17866	1.40689	20.9651	7.73755e-49	1.98838e-47	100.494
chr1:204426361	2.60244	2.46232	20.9651	7.73778e-49	1.98843e-47	100.494
chr2:108620639	-2.25622	0.129207	-20.9651	7.73894e-49	1.98872e-47	100.494
chr18:76689331	-2.92463	-0.887195	-20.965	7.74417e-49	1.99005e-47	100.493
chr5:143792551	-2.64671	1.29421	-20.9649	7.74656e-49	1.99066e-47	100.493
chr14:77303282	3.16488	1.31732	20.9648	7.7501e-49	1.99156e-47	100.492
chr8:42316918	-3.80171	1.39268	-20.9648	7.75356e-49	1.99245e-47	100.492
chr2:236512963	2.30024	-1.84585	20.9647	7.75396e-49	1.99254e-47	100.492
chr6:8191805	2.5739	-0.255244	20.9647	7.75503e-49	1.99281e-47	100.491
chr14:91292701	-2.09159	2.94213	-20.9647	7.75698e-49	1.9933e-47	100.491
chr18:10917648	-2.77988	1.2803	-20.9647	7.75712e-49	1.99333e-47	100.491
chr2:70085859	2.45512	-1.67549	20.9647	7.75762e-49	1.99345e-47	100.491
chr17:81242102	1.84951	0.127195	20.9646	7.75987e-49	1.99402e-47	100.491
chr21:34640680	2.47317	-2.93951	20.9646	7.76156e-49	1.99445e-47	100.491
chr2:26640588	2.84976	-2.65793	20.9645	7.7641e-49	1.9951e-47	100.49
chr8:128427967	3.05902	-0.724634	20.9645	7.76437e-49	1.99516e-47	100.49
chr12:113150523	2.70183	-0.659329	20.9645	7.76532e-49	1.99539e-47	100.49
chr13:91174953	-2.20854	1.06732	-20.9645	7.76577e-49	1.9955e-47	100.49
chr6:33178195	2.4789	0.436524	20.9645	7.76601e-49	1.99556e-47	100.49
chr11:72228397	3.71915	-1.00884	20.9645	7.76604e-49	1.99556e-47	100.49
chr8:100314966	-1.82695	-0.0211585	-20.9643	7.77531e-49	1.99793e-47	100.489
chr4:140428205	-2.46671	-1.57591	-20.9643	7.77624e-49	1.99816e-47	100.489
chr2:109528189	2.41622	1.49787	20.9643	7.77654e-49	1.99823e-47	100.489
chr7:1457671	-2.88146	-0.419634	-20.9642	7.77935e-49	1.99895e-47	100.488
chr13:113089478	2.50598	-0.596159	20.9642	7.78015e-49	1.99915e-47	100.488
chr21:44293812	3.98585	1.29378	20.9641	7.78113e-49	1.99939e-47	100.488
chr6:137982531	3.46037	0.909817	20.9641	7.78323e-49	1.99992e-47	100.488
chr17:66579967	2.39659	1.88988	20.9641	7.78548e-49	2.00049e-47	100.488
chr3:143118728	2.91341	-0.462805	20.964	7.78566e-49	2.00053e-47	100.488
chr7:151114237	3.86756	-1.32232	20.964	7.78608e-49	2.00063e-47	100.487
chr5:172640761	2.45707	-1.96744	20.964	7.78766e-49	2.00103e-47	100.487
chr14:92654438	-2.81012	1.37018	-20.964	7.78837e-49	2.00121e-47	100.487
chr11:126359432	-3.05976	1.28	-20.964	7.78858e-49	2.00125e-47	100.487
chr12:21852379	2.35	1.68598	20.964	7.78969e-49	2.00153e-47	100.487
chr7:27177519	2.14171	1.88927	20.9639	7.79137e-49	2.00195e-47	100.487
chr5:178270475	2.31561	0.983537	20.9639	7.79466e-49	2.00279e-47	100.486
chr10:128632187	2.59841	0.881159	20.9638	7.79895e-49	2.00388e-47	100.486
chr5:176152464	2.83561	-0.214024	20.9638	7.79896e-49	2.00388e-47	100.486
chr10:34407414	-3.68512	1.32732	-20.9637	7.79939e-49	2.00399e-47	100.486
chr2:125169611	2.60012	0.643354	20.9637	7.79957e-49	2.00403e-47	100.486
chr15:62569755	-3.31476	-0.297866	-20.9637	7.80086e-49	2.00435e-47	100.486
chr4:8045038	-2.52183	0.529329	-20.9637	7.80304e-49	2.0049e-47	100.485
chr10:973847	2.0311	1.58177	20.9637	7.80314e-49	2.00492e-47	100.485
chr1:38570357	1.90817	-2.8736	20.9637	7.8034e-49	2.00498e-47	100.485
chr7:138546298	2.28476	2.01713	20.9637	7.80358e-49	2.00502e-47	100.485
chr10:25381484	2.88707	-1.80366	20.9636	7.80473e-49	2.00531e-47	100.485
chr10:103750996	3.6878	-1.47061	20.9636	7.80658e-49	2.00577e-47	100.485
chr16:67005323	1.98683	1.89341	20.9636	7.80685e-49	2.00583e-47	100.485
chr3:193016548	-2.0022	-0.433415	-20.9636	7.80742e-49	2.00598e-47	100.485
chr17:27560134	-3.17732	-1.01305	-20.9636	7.80755e-49	2.006e-47	100.485
chr2:23384520	2.45378	0.71628	20.9635	7.81038e-49	2.00672e-47	100.484
chr4:159101413	2.195	0.973232	20.9635	7.81149e-49	2.007e-47	100.484
chr1:16728855	2.40317	0.0426829	20.9634	7.81454e-49	2.00777e-47	100.484
chr1:227889669	2.85122	-1.99476	20.9634	7.81558e-49	2.00803e-47	100.484
chr22:37983175	2.99659	-1.12573	20.9633	7.81749e-49	2.00852e-47	100.483
chr4:1234894	-3.55012	2.04152	-20.9633	7.81885e-49	2.00886e-47	100.483
chr1:16171525	3.3372	-0.599817	20.9633	7.81918e-49	2.00894e-47	100.483
chr7:22732605	2.10976	1.49878	20.9633	7.82051e-49	2.00927e-47	100.483
chr10:33259027	2.62902	0.805732	20.9633	7.82127e-49	2.00946e-47	100.483
chr19:12597259	2.83829	0.869268	20.9632	7.82232e-49	2.00972e-47	100.483
chr7:101239934	2.78646	1.21287	20.9632	7.82254e-49	2.00977e-47	100.483
chr9:127495320	3.74134	-1.3053	20.9632	7.82451e-49	2.01027e-47	100.483
chr15:38250977	2.71598	-1.57396	20.9632	7.82578e-49	2.01059e-47	100.482
chr3:4831409	2.56085	-3.29872	20.9632	7.82584e-49	2.0106e-47	100.482
chr2:12083525	2.65232	1.12591	20.9632	7.82648e-49	2.01075e-47	100.482
chr3:40073477	2.43012	-1.7703	20.9631	7.82737e-49	2.01098e-47	100.482
chr22:19723816	3.46134	-2.69677	20.9631	7.82765e-49	2.01104e-47	100.482
chr12:119184592	2.40159	1.42823	20.9631	7.83084e-49	2.01185e-47	100.482
chr9:38383579	2.60744	1.36896	20.963	7.83161e-49	2.01204e-47	100.482
chrX:9847603	3.15012	-0.295549	20.963	7.83289e-49	2.01236e-47	100.481
chr7:26858030	-2.29488	-0.117317	-20.963	7.83416e-49	2.01268e-47	100.481
chr17:1580330	-4.15524	1.7486	-20.963	7.83449e-49	2.01276e-47	100.481
chr5:56733624	3.25159	-1.36555	20.9629	7.83625e-49	2.0132e-47	100.481
chr3:72862153	1.83659	1.83744	20.9628	7.84197e-49	2.01466e-47	100.48
chr2:217055033	-3.36098	0.784512	-20.9628	7.84266e-49	2.01483e-47	100.48
chr3:139538903	-2.32049	-1.78244	-20.9627	7.84536e-49	2.01552e-47	100.48
chr4:119059244	-3.41341	0.436829	-20.9627	7.84656e-49	2.01582e-47	100.48
chr11:1862313	2.34866	2.14555	20.9627	7.84873e-49	2.01637e-47	100.479
chr18:11991431	-2.09537	1.85085	-20.9626	7.84953e-49	2.01657e-47	100.479
chr17:3870951	-3.57866	0.789451	-20.9625	7.85444e-49	2.01782e-47	100.479
chr12:6167872	4.10317	-2.2689	20.9625	7.85461e-49	2.01786e-47	100.479
chr7:1074820	2.87244	-0.532317	20.9625	7.85518e-49	2.018e-47	100.479
chr3:78161088	2.70134	0.807988	20.9625	7.85564e-49	2.01811e-47	100.479
chr7:47180182	3.86134	-0.9975	20.9625	7.85593e-49	2.01818e-47	100.479
chr9:80379264	-3.09085	1.00628	-20.9625	7.85778e-49	2.01865e-47	100.478
chr17:16027740	2.56378	1.56421	20.9625	7.85833e-49	2.01878e-47	100.478
chr17:76259650	3.08415	-1.70732	20.9624	7.85877e-49	2.01889e-47	100.478
chr11:1757388	-2.22122	1.71037	-20.9624	7.86045e-49	2.01931e-47	100.478
chr7:2129498	2.59476	1.49921	20.9624	7.86088e-49	2.01941e-47	100.478
chr10:132518117	2.8139	-0.229024	20.9624	7.86207e-49	2.01971e-47	100.478
chr16:14399948	2.36378	1.09372	20.9624	7.86222e-49	2.01974e-47	100.478
chr10:101776918	2.56646	-0.176646	20.9624	7.86309e-49	2.01996e-47	100.478
chr16:997820	-2.42744	-2.11555	-20.9623	7.86356e-49	2.02007e-47	100.478
chr2:6822803	2.9372	-0.652744	20.9623	7.86499e-49	2.02043e-47	100.477
chr10:95559453	2.58695	0.608963	20.9623	7.86637e-49	2.02078e-47	100.477
chr11:68386319	2.10683	2.45805	20.9623	7.8667e-49	2.02086e-47	100.477
chr11:67285491	-3.18939	0.948963	-20.9623	7.86719e-49	2.02097e-47	100.477
chr20:58088315	1.9611	0.645061	20.9622	7.86875e-49	2.02137e-47	100.477
chr1:228090730	2.27463	-3.11451	20.9622	7.86993e-49	2.02166e-47	100.477
chr16:86345845	2.47988	-0.0317683	20.9622	7.87024e-49	2.02173e-47	100.477
chr4:77052609	2.01341	0.0667073	20.9622	7.87215e-49	2.02222e-47	100.476
chr20:62964807	-2.19463	-0.247805	-20.9621	7.87408e-49	2.02271e-47	100.476
chr11:120327045	-3.2961	0.603659	-20.9621	7.87436e-49	2.02277e-47	100.476
chr2:239319513	-3.305	1.20287	-20.962	7.87704e-49	2.02345e-47	100.476
chr8:140221417	-2.76378	2.51628	-20.962	7.87854e-49	2.02383e-47	100.476
chr11:69286940	2.92122	2.00841	20.962	7.87895e-49	2.02393e-47	100.476
chr4:4717942	3.57341	-1.49573	20.962	7.87985e-49	2.02415e-47	100.476
chr1:1061889	2.06134	1.03409	20.962	7.88111e-49	2.02447e-47	100.475
chr11:68683937	2.50159	0.173598	20.9619	7.88345e-49	2.02506e-47	100.475
chr22:36586258	3.95024	-1.1011	20.9619	7.88399e-49	2.02519e-47	100.475
chr10:101690689	-2.73268	1.64183	-20.9617	7.89116e-49	2.02703e-47	100.474
chr11:31799272	3.97024	-2.26939	20.9617	7.89275e-49	2.02743e-47	100.474
chr5:113547046	3.59695	-1.50628	20.9617	7.89378e-49	2.02768e-47	100.474
chr14:73260711	2.40939	1.47079	20.9617	7.89431e-49	2.02781e-47	100.474
chr17:46153542	-2.45549	0.96811	-20.9616	7.89654e-49	2.02838e-47	100.473
chr9:121700747	-2.23256	-1.51994	-20.9615	7.90055e-49	2.0294e-47	100.473
chr17:2939850	2.55329	-0.574939	20.9615	7.90241e-49	2.02987e-47	100.473
chrX:9785196	2.51415	1.13232	20.9615	7.90287e-49	2.02998e-47	100.473
chr19:35136266	2.2778	-0.482439	20.9615	7.90429e-49	2.03034e-47	100.472
chr16:88110285	2.87049	0.60939	20.9614	7.90455e-49	2.0304e-47	100.472
chr17:1574940	-2.8611	-0.341768	-20.9614	7.90843e-49	2.03139e-47	100.472
chr2:9409039	-3.24793	-0.240793	-20.9613	7.91058e-49	2.03193e-47	100.472
chr6:7427010	3.47232	-0.164695	20.9613	7.91344e-49	2.03266e-47	100.471
chr8:56320628	-2.38098	-1.6078	-20.9612	7.91404e-49	2.0328e-47	100.471
chr15:77739076	-2.24866	-0.239573	-20.9612	7.91492e-49	2.03302e-47	100.471
chr2:100012835	2.22134	2.15165	20.9612	7.91518e-49	2.03308e-47	100.471
chr8:42498601	-2.31768	0.660183	-20.9611	7.92041e-49	2.03442e-47	100.47
chr6:157659632	-2.76024	1.3328	-20.9611	7.92118e-49	2.03461e-47	100.47
chr10:86666021	3.07683	-2.09549	20.9611	7.92248e-49	2.03494e-47	100.47
chr13:49305547	-3.00988	2.03116	-20.961	7.92564e-49	2.03574e-47	100.47
chr8:73459748	3.0889	-1.61457	20.961	7.92602e-49	2.03583e-47	100.47
chr5:177452573	1.96598	1.27055	20.9609	7.92943e-49	2.0367e-47	100.469
chr19:45767161	3.76683	-1.48256	20.9609	7.92953e-49	2.03672e-47	100.469
chr16:14286899	2.42927	-1.82049	20.9609	7.93158e-49	2.03724e-47	100.469
chr8:28776311	-2.76378	1.48726	-20.9608	7.93255e-49	2.03748e-47	100.469
chr1:41917345	-2.06659	0.732317	-20.9608	7.93274e-49	2.03752e-47	100.469
chr10:97222961	1.96232	0.681524	20.9608	7.93308e-49	2.0376e-47	100.469
chr6:5115305	2.12476	1.22006	20.9608	7.9337e-49	2.03775e-47	100.469
chr2:60506034	2.48427	-1.4725	20.9608	7.93399e-49	2.03782e-47	100.469
chr22:20564336	2.28244	-1.37159	20.9608	7.93515e-49	2.03811e-47	100.469
chr20:62550251	2.31293	-2.28085	20.9607	7.9382e-49	2.03888e-47	100.468
chr5:145429900	-2.69232	1.7347	-20.9607	7.93871e-49	2.03901e-47	100.468
chr16:67863507	3.14683	-0.612195	20.9606	7.94319e-49	2.04015e-47	100.468
chr11:31821891	3.74817	-1.59738	20.9606	7.94321e-49	2.04015e-47	100.468
chr7:77995857	2.04793	1.53213	20.9606	7.94324e-49	2.04015e-47	100.467
chr9:121650950	1.85841	-0.154451	20.9606	7.94387e-49	2.0403e-47	100.467
chr11:64226959	-2.57354	-2.18018	-20.9606	7.9441e-49	2.04035e-47	100.467
chr16:3793232	-3.3611	0.729573	-20.9606	7.94434e-49	2.04041e-47	100.467
chr10:132667839	-3.54537	1.66073	-20.9606	7.94483e-49	2.04053e-47	100.467
chr1:213050612	2.16463	0.63439	20.9606	7.94499e-49	2.04056e-47	100.467
chr2:12486399	3.78061	-1.43738	20.9605	7.94649e-49	2.04094e-47	100.467
chr19:10354081	2.8789	0.631037	20.9605	7.94995e-49	2.04182e-47	100.467
chr1:205448308	3.38354	0.372012	20.9604	7.95096e-49	2.04207e-47	100.467
chr2:134845887	2.31512	0.543415	20.9604	7.95273e-49	2.04252e-47	100.466
chr17:80844727	3.13976	1.30537	20.9604	7.95528e-49	2.04317e-47	100.466
chr4:7026374	2.45451	0.505305	20.9603	7.95536e-49	2.04318e-47	100.466
chr4:80182985	3.18915	0.0428659	20.9603	7.95623e-49	2.0434e-47	100.466
chr1:3560836	2.85939	0.872744	20.9603	7.95653e-49	2.04346e-47	100.466
chr6:41409225	3.30402	-1.44921	20.9602	7.96032e-49	2.04443e-47	100.465
chr1:37481661	-2.55793	1.67713	-20.9601	7.96518e-49	2.04567e-47	100.465
chr19:2343738	3.01939	0.90811	20.9601	7.96521e-49	2.04567e-47	100.465
chr1:919580	2.19037	1.32116	20.9601	7.96574e-49	2.0458e-47	100.465
chr4:1645822	2.08402	2.12591	20.96	7.97198e-49	2.04739e-47	100.464
chr21:39450547	2.36268	0.53378	20.96	7.9724e-49	2.04749e-47	100.464
chr7:17300160	-1.98744	-2.45189	-20.9599	7.97455e-49	2.04804e-47	100.464
chr11:75425455	3.14768	0.215183	20.9599	7.97473e-49	2.04808e-47	100.464
chr3:47443592	3.25488	-1.04634	20.9599	7.97532e-49	2.04822e-47	100.463
chr1:21627162	3.79232	-1.34884	20.9599	7.97622e-49	2.04844e-47	100.463
chr5:178560713	2.30988	1.72957	20.9599	7.97699e-49	2.04864e-47	100.463
chr5:2008294	-2.69549	-1.39567	-20.9598	7.97936e-49	2.04924e-47	100.463
chr6:151475804	2.42476	-2.59518	20.9598	7.9814e-49	2.04975e-47	100.463
chr12:54370690	3.60488	-1.73573	20.9598	7.98189e-49	2.04987e-47	100.463
chr1:225824251	2.09476	1.40274	20.9598	7.98242e-49	2.05e-47	100.463
chr17:389896	3.83341	-0.757439	20.9597	7.98358e-49	2.05029e-47	100.462
chr11:120516581	2.59378	-2.93421	20.9597	7.98394e-49	2.05038e-47	100.462
chr6:154507311	2.79037	1.13774	20.9597	7.98421e-49	2.05044e-47	100.462
chr6:84766530	-2.29232	-1.60738	-20.9597	7.98475e-49	2.05057e-47	100.462
chr8:8455993	3.10049	-2.36854	20.9597	7.98512e-49	2.05065e-47	100.462
chr9:96009220	-2.65634	2.12171	-20.9597	7.98528e-49	2.05069e-47	100.462
chr20:55428456	1.91805	1.35	20.9597	7.98649e-49	2.05099e-47	100.462
chr4:182803558	3.34024	-1.79585	20.9597	7.98717e-49	2.05116e-47	100.462
chr6:32096355	-2.49463	-1.11098	-20.9596	7.98961e-49	2.05178e-47	100.462
chr13:40140030	2.13732	1.6078	20.9596	7.98965e-49	2.05178e-47	100.462
chr5:65203983	2.77256	-1.47933	20.9596	7.99039e-49	2.05196e-47	100.462
chr7:2037647	-2.57293	1.71902	-20.9596	7.9911e-49	2.05214e-47	100.461
chr10:1463459	-3.19659	2.0639	-20.9595	7.99405e-49	2.05289e-47	100.461
chr12:64694915	3.13402	0.0895732	20.9595	7.99468e-49	2.05304e-47	100.461
chr7:117427631	2.26268	1.71317	20.9595	7.99604e-49	2.05338e-47	100.461
chr20:60857802	2.27732	0.221463	20.9595	7.99617e-49	2.05341e-47	100.461
chr18:2857940	2.88049	-2.51622	20.9595	7.99697e-49	2.05361e-47	100.461
chr15:85137140	3.20134	0.985549	20.9594	8.00158e-49	2.05478e-47	100.46
chr9:107711878	-2.9111	-0.951646	-20.9594	8.0017e-49	2.05481e-47	100.46
chr14:64506075	2.44902	-0.369756	20.9593	8.00214e-49	2.05491e-47	100.46
chr17:6507209	3.45866	-1.02616	20.9593	8.00326e-49	2.05519e-47	100.46
chr8:42214958	2.47585	0.00182927	20.9593	8.00343e-49	2.05523e-47	100.46
chr13:51623973	1.74061	1.34372	20.9593	8.00394e-49	2.05535e-47	100.46
chr16:555092	-2.62573	2.16665	-20.9593	8.00422e-49	2.05541e-47	100.46
chr22:27809086	2.39195	1.52134	20.9593	8.00437e-49	2.05545e-47	100.46
chr21:46440116	2.34646	1.7147	20.9592	8.00673e-49	2.05605e-47	100.46
chr10:128470711	-3.85012	1.88372	-20.9592	8.00981e-49	2.05683e-47	100.459
chr4:70028245	2.07159	2.32409	20.9591	8.01228e-49	2.05746e-47	100.459
chr6:27582976	-1.86317	-0.432317	-20.9591	8.0126e-49	2.05753e-47	100.459
chr4:59818892	-3.38512	1.20829	-20.9591	8.01272e-49	2.05755e-47	100.459
chr10:43039939	2.50488	-0.803537	20.9591	8.01292e-49	2.0576e-47	100.459
chr6:32096786	-2.30427	-2.02421	-20.9591	8.01296e-49	2.0576e-47	100.459
chr17:44268120	2.4178	-0.0430488	20.9591	8.01363e-49	2.05776e-47	100.459
chr14:64740480	3.39256	-1.0314	20.959	8.01884e-49	2.0591e-47	100.458
chr10:113181075	2.30585	1.07537	20.9589	8.02179e-49	2.05984e-47	100.458
chr12:3454722	-3.14988	-0.590549	-20.9589	8.02227e-49	2.05996e-47	100.458
chr15:85479267	2.46585	-1.93805	20.9589	8.02282e-49	2.06009e-47	100.458
chr3:126056770	2.50195	0.983293	20.9589	8.02321e-49	2.06019e-47	100.457
chr7:143363226	2.58915	-1.00726	20.9588	8.02698e-49	2.06115e-47	100.457
chr2:232301060	-2.92524	2.43396	-20.9588	8.0274e-49	2.06125e-47	100.457
chr2:233463028	2.12488	1.76646	20.9588	8.02822e-49	2.06145e-47	100.457
chr12:26318681	2.44195	0.0730488	20.9587	8.03393e-49	2.06291e-47	100.456
chr4:76611280	2.85561	-0.535366	20.9587	8.03399e-49	2.06291e-47	100.456
chr17:82242376	2.51195	-1.18976	20.9587	8.034e-49	2.06291e-47	100.456
chr10:14553672	-3.10354	-0.417988	-20.9587	8.03445e-49	2.06302e-47	100.456
chr17:2884168	3.38598	0.939695	20.9586	8.03588e-49	2.06338e-47	100.456
chr2:191230310	2.02085	1.82409	20.9586	8.03604e-49	2.06341e-47	100.456
chr2:117833446	2.2528	0.494451	20.9586	8.03686e-49	2.06362e-47	100.456
chr17:65459907	2.31744	-2.01848	20.9586	8.03793e-49	2.06388e-47	100.456
chr2:201117607	-2.72793	-1.46957	-20.9585	8.04122e-49	2.06472e-47	100.455
chr17:76594179	2.88659	-1.8872	20.9585	8.04175e-49	2.06485e-47	100.455
chr20:52103143	2.40341	0.607683	20.9584	8.0442e-49	2.06547e-47	100.455
chr11:79940483	2.87841	-2.17287	20.9584	8.04545e-49	2.06578e-47	100.455
chr11:8206602	-3.60451	0.0504268	-20.9583	8.04886e-49	2.06665e-47	100.454
chr2:75589993	3.59732	-1.47707	20.9583	8.04946e-49	2.0668e-47	100.454
chr19:5141583	3.55927	0.399512	20.9583	8.04985e-49	2.06689e-47	100.454
chr20:63751005	-2.56098	0.552927	-20.9583	8.0511e-49	2.0672e-47	100.454
chr17:45043967	-4.43463	1.75049	-20.9583	8.05136e-49	2.06726e-47	100.454
chr14:101584646	2.85159	0.734085	20.9583	8.05248e-49	2.06754e-47	100.454
chr1:75521041	2.15598	0.832866	20.9583	8.05312e-49	2.0677e-47	100.454
chr14:21056779	-3.90341	1.21537	-20.9582	8.05416e-49	2.06796e-47	100.454
chr1:68724179	1.97671	2.32201	20.9582	8.05621e-49	2.06848e-47	100.453
chr16:87582629	3.31537	-1.61146	20.9581	8.05815e-49	2.06897e-47	100.453
chr11:46296706	2.6678	-1.74341	20.9581	8.06136e-49	2.06978e-47	100.453
chr12:58530055	3.36476	-1.81311	20.9581	8.06244e-49	2.07005e-47	100.453
chr8:7863696	3.36378	1.0697	20.958	8.06279e-49	2.07014e-47	100.453
chr10:76303859	3.18098	-1.82159	20.958	8.06464e-49	2.0706e-47	100.452
chr7:6154588	2.88415	1.73622	20.9579	8.06928e-49	2.07179e-47	100.452
chr12:132045369	2.70756	1.34378	20.9579	8.06997e-49	2.07195e-47	100.452
chr6:105875404	1.8272	1.92677	20.9579	8.07094e-49	2.0722e-47	100.452
chr9:136354637	3.82463	-1.64988	20.9579	8.0712e-49	2.07226e-47	100.452
chr2:130590681	1.63915	-0.453841	20.9578	8.07343e-49	2.07282e-47	100.451
chr12:50635583	-3.41293	0.33439	-20.9578	8.07448e-49	2.07308e-47	100.451
chr2:13007596	1.88402	-3.0597	20.9578	8.0753e-49	2.07329e-47	100.451
chr1:8963074	2.10476	-2.28579	20.9578	8.07553e-49	2.07334e-47	100.451
chr17:81518594	2.91561	-1.73037	20.9578	8.0762e-49	2.0735e-47	100.451
chr3:169664457	2.62988	-2.31128	20.9578	8.07655e-49	2.07358e-47	100.451
chr4:112412053	2.95159	0.13628	20.9577	8.07729e-49	2.07377e-47	100.451
chr12:123268648	-3.42524	0.711768	-20.9577	8.07848e-49	2.07406e-47	100.451
chr12:75706829	2.92561	-1.65232	20.9576	8.08432e-49	2.07556e-47	100.45
chr2:7032177	-3.61598	1.17945	-20.9576	8.08475e-49	2.07566e-47	100.45
chr11:31799345	3.99341	-2.32122	20.9576	8.08535e-49	2.0758e-47	100.45
chr9:134593507	3.1311	-0.460061	20.9575	8.08821e-49	2.07653e-47	100.449
chr8:71558179	3.66476	-1.95604	20.9574	8.09106e-49	2.07726e-47	100.449
chr4:41260467	1.95817	2.33689	20.9574	8.09283e-49	2.0777e-47	100.449
chr2:241776230	-2.66927	0.365122	-20.9573	8.09709e-49	2.07879e-47	100.448
chr3:128486300	-2.92683	-0.449024	-20.9573	8.09785e-49	2.07898e-47	100.448
chr8:17187537	-3.49524	1.97323	-20.9573	8.0989e-49	2.07924e-47	100.448
chr4:38131645	3.16488	-1.67085	20.9572	8.10036e-49	2.0796e-47	100.448
chr14:90642569	3.52537	-1.34841	20.9572	8.10043e-49	2.07962e-47	100.448
chr21:31254910	2.51707	2.13878	20.9572	8.10156e-49	2.0799e-47	100.448
chr16:84849452	3.23671	-0.550183	20.9572	8.10185e-49	2.07997e-47	100.448
chr13:112992456	-2.99866	1.32823	-20.9572	8.10201e-49	2.08e-47	100.448
chr5:1524835	2.69756	1.5989	20.9572	8.10319e-49	2.08029e-47	100.448
chr17:32303853	2.68354	-0.369451	20.9572	8.10416e-49	2.08053e-47	100.447
chr19:42832878	3.27524	-0.268354	20.9571	8.10645e-49	2.08112e-47	100.447
chr7:29924246	3.09134	-1.3875	20.957	8.1098e-49	2.08197e-47	100.447
chr22:42916653	2.98146	0.538902	20.957	8.11331e-49	2.08286e-47	100.446
chr19:33417019	2.96463	0.666463	20.9569	8.11657e-49	2.08369e-47	100.446
chr11:110176505	2.53915	-2.30799	20.9568	8.11932e-49	2.08439e-47	100.446
chr7:101239935	2.83341	1.04268	20.9568	8.12091e-49	2.08479e-47	100.445
chr17:3005039	3.32378	-1.73238	20.9568	8.12322e-49	2.08537e-47	100.445
chr8:141225574	-3.91159	1.83104	-20.9567	8.12636e-49	2.08617e-47	100.445
chr21:27142006	2.53183	2.05628	20.9567	8.12861e-49	2.08674e-47	100.444
chr9:34567316	1.98951	1.6928	20.9566	8.13022e-49	2.08715e-47	100.444
chr14:89232109	-3.74146	1.70744	-20.9566	8.13041e-49	2.08719e-47	100.444
chr1:162369942	2.71402	0.765549	20.9565	8.13391e-49	2.08808e-47	100.444
chr5:151164670	2.52537	-1.5772	20.9565	8.13573e-49	2.08854e-47	100.444
chr16:12161326	2.13878	2.35951	20.9565	8.13615e-49	2.08864e-47	100.443
chr12:121059589	1.94817	1.40799	20.9565	8.13742e-49	2.08896e-47	100.443
chr16:4343220	2.60256	1.6514	20.9564	8.1386e-49	2.08925e-47	100.443
chr2:210195288	-2.93573	-0.81811	-20.9564	8.13988e-49	2.08957e-47	100.443
chr11:45930737	-3.77427	1.85177	-20.9564	8.14036e-49	2.08969e-47	100.443
chr17:82334988	-2.77841	-1.64909	-20.9564	8.14049e-49	2.08971e-47	100.443
chr5:61732920	2.2328	0.689939	20.9564	8.14137e-49	2.08993e-47	100.443
chr17:79836892	-2.34963	-2.31348	-20.9563	8.14383e-49	2.09056e-47	100.443
chr22:37905402	2.61768	-2.71689	20.9563	8.14454e-49	2.09073e-47	100.442
chr10:29734824	2.18866	-2.8803	20.9562	8.14962e-49	2.09203e-47	100.442
chr7:2876168	3.2678	-0.457805	20.9562	8.15068e-49	2.09229e-47	100.442
chr14:22561142	-3.43098	0.445122	-20.9562	8.15071e-49	2.09229e-47	100.442
chr15:78264325	2.91049	-1.19951	20.9562	8.15138e-49	2.09246e-47	100.442
chr10:85916306	3.18512	-0.515488	20.9561	8.15276e-49	2.0928e-47	100.441
chr2:160205029	2.45732	2.41634	20.9561	8.15323e-49	2.09292e-47	100.441
chr7:100604018	2.04268	-2.6772	20.9561	8.1543e-49	2.09318e-47	100.441
chr10:3825922	2.43695	1.77311	20.9561	8.15559e-49	2.09351e-47	100.441
chr7:97025475	3.24573	-2.3203	20.9561	8.15655e-49	2.09375e-47	100.441
chr1:1303150	2.1272	1.52311	20.956	8.1604e-49	2.09472e-47	100.441
chr17:76682069	2.88878	0.890488	20.9559	8.16358e-49	2.09553e-47	100.44
chr7:4203606	3.36695	-0.463232	20.9558	8.16697e-49	2.0964e-47	100.44
chr12:111047168	2.1711	1.59128	20.9558	8.16726e-49	2.09646e-47	100.44
chr7:24572355	2.80098	-0.583415	20.9558	8.16994e-49	2.09714e-47	100.439
chr3:117524701	2.32451	1.83152	20.9557	8.1723e-49	2.09774e-47	100.439
chr11:70021142	2.62037	0.948476	20.9557	8.17308e-49	2.09793e-47	100.439
chr9:132733122	-2.36659	1.29341	-20.9557	8.17425e-49	2.09823e-47	100.439
chr7:5238586	2.58354	-0.296037	20.9556	8.17665e-49	2.09884e-47	100.439
chr2:8160009	2.56232	0.188354	20.9556	8.17819e-49	2.09922e-47	100.438
chr16:49621540	2.14805	1.12683	20.9556	8.17885e-49	2.09939e-47	100.438
chr1:9069561	-3.26488	-0.444146	-20.9556	8.17926e-49	2.09948e-47	100.438
chr2:96598103	-3.56756	1.38598	-20.9556	8.18051e-49	2.0998e-47	100.438
chr6:33709974	-3.99415	1.89549	-20.9555	8.1814e-49	2.10002e-47	100.438
chr11:62706805	2.35	-1.08671	20.9555	8.18143e-49	2.10002e-47	100.438
chr10:70475820	2.69024	0.36378	20.9555	8.18298e-49	2.10041e-47	100.438
chr12:98490450	3.26707	-0.502805	20.9555	8.18466e-49	2.10083e-47	100.438
chr5:138731198	-2.22902	2.72024	-20.9555	8.18538e-49	2.10101e-47	100.437
chr7:4762936	-3.02341	2.26829	-20.9554	8.1883e-49	2.10175e-47	100.437
chr4:53905883	1.87463	0.515	20.9554	8.1894e-49	2.10202e-47	100.437
chr1:247416010	4.11244	-2.17305	20.9553	8.19064e-49	2.10233e-47	100.437
chr16:89652241	2.93329	1.07226	20.9553	8.19087e-49	2.10238e-47	100.437
chr19:10206614	3.9878	-1.2189	20.9553	8.19126e-49	2.10248e-47	100.437
chr6:36369022	-2.28695	0.650671	-20.9553	8.19236e-49	2.10275e-47	100.437
chr2:110106869	-3.17659	0.0143902	-20.9553	8.19381e-49	2.10311e-47	100.436
chr20:35093372	2.98732	-1.36256	20.9553	8.19399e-49	2.10315e-47	100.436
chr14:94772651	-2.91427	-1.56079	-20.9552	8.19546e-49	2.10352e-47	100.436
chr10:1359541	2.71585	-1.67244	20.9552	8.19629e-49	2.10373e-47	100.436
chr3:149198737	3.85768	-1.69665	20.9552	8.19709e-49	2.10393e-47	100.436
chr10:28293604	2.80805	-0.36622	20.9552	8.19788e-49	2.10412e-47	100.436
chr17:81067730	-3.21293	1.93866	-20.9552	8.19954e-49	2.10454e-47	100.436
chr2:54633466	3.22744	-0.3225	20.9552	8.19978e-49	2.10459e-47	100.436
chr2:171330746	2.87951	-0.602317	20.9551	8.20064e-49	2.10481e-47	100.436
chr16:81717785	2.93463	-0.261829	20.955	8.20707e-49	2.10645e-47	100.435
chr1:16123908	-3.45098	1.57573	-20.955	8.20754e-49	2.10656e-47	100.435
chr4:104475929	3.19695	-1.00835	20.955	8.20885e-49	2.10689e-47	100.435
chr20:35506432	2.42683	1.23317	20.955	8.20925e-49	2.10699e-47	100.435
chr8:51453596	3.3828	0.135183	20.955	8.20931e-49	2.10699e-47	100.435
chr16:72017343	-3.36841	1.33201	-20.9549	8.21159e-49	2.10757e-47	100.434
chr5:1003094	-3.43463	0.999756	-20.9549	8.21164e-49	2.10757e-47	100.434
chr1:202133292	-3.22073	0.758902	-20.9549	8.21339e-49	2.10802e-47	100.434
chr16:54289377	3.01427	-2.6797	20.9549	8.2139e-49	2.10814e-47	100.434
chr14:97458171	2.23207	2.05713	20.9549	8.21429e-49	2.10823e-47	100.434
chr2:2941640	2.80427	-0.835549	20.9548	8.21821e-49	2.10923e-47	100.433
chr6:108973580	2.3789	2.06835	20.9547	8.21973e-49	2.10961e-47	100.433
chr7:30913476	3.04305	0.88689	20.9547	8.22158e-49	2.11008e-47	100.433
chr3:26625364	2.50146	-0.228537	20.9546	8.22617e-49	2.11125e-47	100.432
chr9:135521166	1.84829	0.621341	20.9546	8.22767e-49	2.11163e-47	100.432
chr7:155796713	1.84329	0.282744	20.9545	8.23102e-49	2.11248e-47	100.432
chr16:67441434	-3.42159	1.57518	-20.9545	8.23319e-49	2.11303e-47	100.432
chr2:173760335	2.32646	0.62372	20.9544	8.23528e-49	2.11356e-47	100.431
chr6:2770216	-2.48744	-0.157012	-20.9544	8.23568e-49	2.11365e-47	100.431
chr10:786006	1.96622	0.959451	20.9544	8.23572e-49	2.11365e-47	100.431
chr19:11362206	3.14732	-1.3328	20.9543	8.24202e-49	2.11526e-47	100.431
chr12:122200664	2.34878	1.57963	20.9542	8.24429e-49	2.11584e-47	100.43
chr5:176541824	-2.8511	-0.41872	-20.9542	8.24707e-49	2.11654e-47	100.43
chr18:54360681	2.34146	1.42793	20.9542	8.24711e-49	2.11655e-47	100.43
chr13:51803361	2.06524	0.342256	20.9541	8.24878e-49	2.11697e-47	100.43
chr19:1649350	-2.05232	1.56287	-20.954	8.25565e-49	2.11872e-47	100.429
chr17:10618618	1.7378	0.370366	20.9539	8.25934e-49	2.11966e-47	100.428
chr20:62815978	2.25878	-0.804512	20.9539	8.25994e-49	2.11981e-47	100.428
chr15:29140326	2.04159	-1.46433	20.9538	8.26312e-49	2.12062e-47	100.428
chr22:39685918	3.8722	-2.26683	20.9538	8.26347e-49	2.1207e-47	100.428
chr17:78383680	-1.94183	1.73848	-20.9538	8.26528e-49	2.12116e-47	100.428
chr2:64711506	-3.77232	1.57884	-20.9538	8.26541e-49	2.12118e-47	100.428
chr20:5609586	-2.94024	1.1311	-20.9538	8.26568e-49	2.12124e-47	100.428
chr15:75661671	3.76512	-1.51402	20.9537	8.26745e-49	2.12169e-47	100.427
chr11:70526482	2.80976	0.130488	20.9537	8.2687e-49	2.122e-47	100.427
chr9:133055135	2.84098	1.855	20.9537	8.26969e-49	2.12225e-47	100.427
chr2:240780593	2.16268	-0.435488	20.9537	8.27e-49	2.12231e-47	100.427
chr6:100458671	-2.25549	-2.1403	-20.9537	8.27e-49	2.12231e-47	100.427
chr14:72925718	2.22866	0.569207	20.9537	8.27033e-49	2.12239e-47	100.427
chr2:85458960	2.4728	0.460427	20.9536	8.27418e-49	2.12337e-47	100.427
chr11:66012353	2.29451	-2.55079	20.9536	8.27437e-49	2.12341e-47	100.427
chr20:37395950	2.81049	1.09549	20.9536	8.2755e-49	2.12369e-47	100.427
chr19:45640986	3.00293	-0.829024	20.9536	8.27623e-49	2.12387e-47	100.426
chr5:66582764	2.75207	-1.73555	20.9536	8.27646e-49	2.12392e-47	100.426
chr10:130834124	2.67659	1.8778	20.9536	8.27657e-49	2.12394e-47	100.426
chr1:247452789	3.39098	-1.37561	20.9535	8.27734e-49	2.12413e-47	100.426
chr10:69232937	3.35902	0.67622	20.9534	8.28323e-49	2.12564e-47	100.426
chr1:180519945	1.8961	0.0247561	20.9534	8.28408e-49	2.12585e-47	100.425
chr11:126434674	2.41829	1.40768	20.9533	8.28889e-49	2.12707e-47	100.425
chr19:14005130	-2.73451	-2.5386	-20.9533	8.28977e-49	2.12729e-47	100.425
chr14:100143863	2.5039	-0.269756	20.9532	8.29348e-49	2.12823e-47	100.424
chr20:4592271	-2.56195	-1.83963	-20.9532	8.29395e-49	2.12835e-47	100.424
chr1:48228368	2.17683	1.27646	20.9532	8.29411e-49	2.12838e-47	100.424
chr2:127875188	-2.91146	0.853415	-20.9532	8.29423e-49	2.1284e-47	100.424
chr14:61624105	3.09793	1.4303	20.9531	8.29745e-49	2.12922e-47	100.424
chr21:45253471	1.78354	0.48372	20.9531	8.29812e-49	2.12939e-47	100.424
chr13:70311344	-2.95671	2.34079	-20.9531	8.29866e-49	2.12952e-47	100.424
chr1:39646440	2.78244	-1.4822	20.9531	8.29906e-49	2.12961e-47	100.424
chr2:19359235	3.73695	-1.89384	20.9531	8.30076e-49	2.13004e-47	100.423
chr17:236977	3.1128	-1.68896	20.953	8.30207e-49	2.13037e-47	100.423
chr11:73296070	2.12085	1.40872	20.953	8.30259e-49	2.13049e-47	100.423
chr18:50627669	2.47146	1.16768	20.953	8.3032e-49	2.13064e-47	100.423
chr7:36405567	2.83793	1.2075	20.953	8.30506e-49	2.13111e-47	100.423
chr17:48841146	-2.90427	1.14811	-20.953	8.30507e-49	2.13111e-47	100.423
chr15:73306273	2.56793	-1.56848	20.9529	8.30742e-49	2.1317e-47	100.423
chr9:136852280	2.25976	0.751098	20.9529	8.3084e-49	2.13195e-47	100.423
chr4:121217852	2.49293	1.90793	20.9529	8.30922e-49	2.13215e-47	100.422
chr19:55081385	-3.0922	-1.61061	-20.9529	8.31018e-49	2.13239e-47	100.422
chr19:48124347	-3.2272	1.9675	-20.9528	8.31369e-49	2.13328e-47	100.422
chr12:56161578	2.04293	-0.402805	20.9527	8.31787e-49	2.13435e-47	100.421
chr5:141871152	2.95329	-1.76555	20.9527	8.31995e-49	2.13487e-47	100.421
chrX:154409789	2.48561	-1.57207	20.9526	8.32199e-49	2.13539e-47	100.421
chr6:89820597	-2.79427	-1.39396	-20.9526	8.32504e-49	2.13616e-47	100.421
chr1:3157043	2.15	0.829634	20.9525	8.32551e-49	2.13627e-47	100.42
chr22:50704842	2.43537	0.26939	20.9525	8.32774e-49	2.13684e-47	100.42
chr12:121749303	2.13195	2.32915	20.9525	8.32817e-49	2.13694e-47	100.42
chr18:79752172	-2.8	2.38488	-20.9525	8.32879e-49	2.13709e-47	100.42
chr12:124734674	-2.38683	-1.10305	-20.9525	8.32967e-49	2.13731e-47	100.42
chr7:102973148	2.30159	2.38409	20.9524	8.33016e-49	2.13743e-47	100.42
chr12:3267782	3.06829	-1.24549	20.9524	8.33053e-49	2.13752e-47	100.42
chr2:101968033	-3.59695	1.46116	-20.9524	8.33136e-49	2.13772e-47	100.42
chr15:70491435	3.34476	-2.10774	20.9524	8.33298e-49	2.13813e-47	100.42
chr16:21627124	3.35171	-1.51695	20.9524	8.33351e-49	2.13826e-47	100.42
chr11:119056240	2.52878	-1.8078	20.9523	8.33499e-49	2.13863e-47	100.419
chr5:40309277	2.86463	-0.800488	20.9523	8.3365e-49	2.13901e-47	100.419
chr13:109784142	3.07329	0.465305	20.9522	8.34348e-49	2.14079e-47	100.418
chr17:1896257	-3.09085	1.8725	-20.9522	8.34445e-49	2.14103e-47	100.418
chr6:40393874	2.51793	-0.631037	20.9521	8.34637e-49	2.14152e-47	100.418
chr18:35345288	-2.6239	1.93744	-20.9521	8.34858e-49	2.14207e-47	100.418
chr3:194945741	2.16793	0.576524	20.9521	8.34928e-49	2.14225e-47	100.418
chr18:12306786	3.18268	0.0158537	20.9519	8.35855e-49	2.14462e-47	100.417
chr19:10881763	2.56573	2.1675	20.9518	8.36215e-49	2.14553e-47	100.416
chr9:75892953	2.21329	-2.35409	20.9517	8.36896e-49	2.14727e-47	100.415
chr16:49589895	-2.6522	1.05256	-20.9516	8.37336e-49	2.14839e-47	100.415
chr4:10106730	1.83939	-2.90018	20.9515	8.37404e-49	2.14856e-47	100.415
chr1:183517758	-3.85	1.96707	-20.9515	8.37595e-49	2.14904e-47	100.414
chr10:628539	-2.04829	2.57134	-20.9515	8.37684e-49	2.14926e-47	100.414
chr7:44979581	3.73171	-0.454268	20.9515	8.37715e-49	2.14933e-47	100.414
chr22:19720543	2.3361	1.84146	20.9514	8.37922e-49	2.14986e-47	100.414
chr14:97206990	2.32573	1.23287	20.9514	8.38043e-49	2.15016e-47	100.414
chr6:107637228	2.13829	-0.677073	20.9514	8.38062e-49	2.1502e-47	100.414
chr9:132651515	-2.98073	-0.119146	-20.9513	8.38493e-49	2.1513e-47	100.413
chr2:188293397	3.0761	-1.23305	20.9513	8.38556e-49	2.15145e-47	100.413
chr4:113446372	-3.32317	1.63707	-20.9512	8.38903e-49	2.15233e-47	100.413
chr9:125889371	2.99354	-1.84652	20.9512	8.38985e-49	2.15254e-47	100.413
chr17:29549685	-3.2372	0.141402	-20.9511	8.39536e-49	2.15394e-47	100.412
chr9:109600208	2.35012	-1.43555	20.9511	8.39741e-49	2.15446e-47	100.412
chr3:123090788	-1.95866	0.574085	-20.951	8.39842e-49	2.15471e-47	100.412
chr5:88722659	3.09707	-0.208415	20.951	8.4002e-49	2.15516e-47	100.412
chr16:74738100	2.90402	-1.12738	20.951	8.40201e-49	2.15562e-47	100.411
chr9:104992055	2.13037	-2.70043	20.951	8.40239e-49	2.15571e-47	100.411
chr5:2278952	3.26024	1.51537	20.951	8.40255e-49	2.15574e-47	100.411
chr2:192149218	2.54829	1.33451	20.951	8.40304e-49	2.15586e-47	100.411
chr16:19131381	-2.83159	-0.640793	-20.9509	8.40338e-49	2.15594e-47	100.411
chr2:170214471	2.35963	1.06299	20.9509	8.40465e-49	2.15626e-47	100.411
chr4:7676580	2.29268	-1.17671	20.9509	8.40503e-49	2.15634e-47	100.411
chr2:113237001	2.90451	-0.580183	20.9509	8.40631e-49	2.15666e-47	100.411
chr11:64759945	3.30293	-0.966829	20.9508	8.40895e-49	2.15733e-47	100.41
chr9:129341006	3.96598	-1.63311	20.9508	8.41089e-49	2.15782e-47	100.41
chr14:105088395	2.74659	-2.39634	20.9508	8.41111e-49	2.15787e-47	100.41
chr1:205664756	-3.97012	1.96921	-20.9507	8.41383e-49	2.15856e-47	100.41
chr11:68707772	-2.19476	0.626524	-20.9507	8.41411e-49	2.15862e-47	100.41
chr3:196967020	3.52195	-1.26634	20.9507	8.41576e-49	2.15904e-47	100.41
chr7:66741624	2.33171	-2.79683	20.9507	8.41591e-49	2.15907e-47	100.41
chr2:164955254	2.15695	-2.86238	20.9507	8.41604e-49	2.1591e-47	100.41
chr8:73314060	3.8828	-1.39787	20.9506	8.4187e-49	2.15977e-47	100.409
chr2:46939975	2.76683	-1.64329	20.9505	8.42318e-49	2.16091e-47	100.409
chr11:62607001	2.53854	1.08305	20.9505	8.42363e-49	2.16102e-47	100.409
chr11:66676533	-2.81524	1.56274	-20.9505	8.42414e-49	2.16114e-47	100.409
chr14:60328696	2.28915	1.59311	20.9505	8.42664e-49	2.16178e-47	100.408
chr15:99732020	3.28463	-0.723659	20.9505	8.42731e-49	2.16194e-47	100.408
chr11:66279331	2.15183	0.620183	20.9504	8.43003e-49	2.16263e-47	100.408
chr15:95394956	2.4722	-2.48207	20.9504	8.4304e-49	2.16272e-47	100.408
chr1:165501868	2.32744	0.119817	20.9503	8.43305e-49	2.16339e-47	100.408
chr12:6465976	1.85171	0.155854	20.9503	8.43518e-49	2.16393e-47	100.407
chr8:23494299	3.45061	0.334085	20.9503	8.43526e-49	2.16394e-47	100.407
chr19:48325094	2.56244	-1.8072	20.9503	8.43749e-49	2.16451e-47	100.407
chr21:46097485	3.04841	-0.351402	20.9502	8.43838e-49	2.16472e-47	100.407
chr13:110412795	2.58573	1.78128	20.9502	8.4402e-49	2.16518e-47	100.407
chr12:2628107	2.93341	-1.53695	20.9501	8.44327e-49	2.16596e-47	100.406
chr10:132519098	3.28866	-1.1475	20.9501	8.44487e-49	2.16636e-47	100.406
chr1:11147650	3.12293	-0.269146	20.9501	8.4454e-49	2.16649e-47	100.406
chr5:37249806	2.40341	-2.5	20.95	8.45023e-49	2.16772e-47	100.406
chr17:82665014	2.69793	0.806159	20.9499	8.45372e-49	2.16861e-47	100.405
chr10:77297608	2.51927	-2.08146	20.9499	8.45642e-49	2.1693e-47	100.405
chr15:29956357	1.96073	1.04683	20.9499	8.45686e-49	2.1694e-47	100.405
chr4:8044863	-2.92341	-0.144024	-20.9499	8.45717e-49	2.16947e-47	100.405
chr7:2663305	2.18305	-2.3603	20.9498	8.45841e-49	2.16978e-47	100.405
chr17:2072610	-2.95805	1.85768	-20.9497	8.46621e-49	2.17178e-47	100.404
chr1:223393914	-2.36463	-0.321829	-20.9496	8.46755e-49	2.17211e-47	100.404
chr5:16618295	2.80622	-0.264695	20.9495	8.47431e-49	2.17384e-47	100.403
chr7:134565488	2.62354	-0.500427	20.9495	8.47573e-49	2.17419e-47	100.403
chr14:100537282	1.71305	0.681524	20.9494	8.47866e-49	2.17493e-47	100.402
chrX:71252014	-2.28622	-0.77628	-20.9494	8.47867e-49	2.17493e-47	100.402
chr8:69469049	2.50512	-1.85598	20.9494	8.47923e-49	2.17507e-47	100.402
chr16:55439448	-2.77634	-1.05427	-20.9494	8.47966e-49	2.17517e-47	100.402
chr12:27541379	3.66756	-1.25732	20.9493	8.482e-49	2.17576e-47	100.402
chr1:70237512	-3.62293	1.41585	-20.9493	8.48242e-49	2.17586e-47	100.402
chr17:81489830	3.15341	-0.839756	20.9493	8.48458e-49	2.17641e-47	100.402
chr17:57406532	-3.92793	1.44579	-20.9493	8.48488e-49	2.17648e-47	100.402
chr5:118044353	2.26866	0.889695	20.9493	8.48672e-49	2.17694e-47	100.401
chr1:210252677	2.50841	-1.69457	20.9492	8.48741e-49	2.17711e-47	100.401
chr3:25457310	-3.64305	1.62823	-20.9492	8.48814e-49	2.17729e-47	100.401
chr3:16266927	-2.96634	1.7728	-20.9492	8.49065e-49	2.17793e-47	100.401
chr16:54446405	3.32732	0.926585	20.9491	8.49197e-49	2.17826e-47	100.401
chr3:16514175	2.1261	1.05476	20.9491	8.49477e-49	2.17897e-47	100.4
chr19:2062534	2.2772	-2.02226	20.9491	8.49532e-49	2.1791e-47	100.4
chr1:243126959	2.71744	1.8164	20.9491	8.49602e-49	2.17927e-47	100.4
chr1:31702978	2.87817	-0.937744	20.949	8.49849e-49	2.1799e-47	100.4
chr17:43395379	2.05146	2.1022	20.949	8.4995e-49	2.18015e-47	100.4
chr8:22368155	1.82817	-2.94726	20.9489	8.50213e-49	2.18081e-47	100.399
chr10:123967562	2.16805	-1.41073	20.9489	8.50231e-49	2.18085e-47	100.399
chr8:85187358	-2.56866	1.61152	-20.9489	8.50575e-49	2.18173e-47	100.399
chr5:153491861	-3.1978	0.387317	-20.9488	8.50816e-49	2.18234e-47	100.399
chr17:71410038	2.3011	1.66238	20.9488	8.50843e-49	2.1824e-47	100.399
chr8:51829341	2.88646	1.71994	20.9488	8.51044e-49	2.1829e-47	100.398
chr8:12737325	3.34183	0.972012	20.9487	8.51211e-49	2.18332e-47	100.398
chr16:54176507	2.31439	-0.14939	20.9487	8.5142e-49	2.18385e-47	100.398
chr19:18649789	-2.31232	-2.05945	-20.9487	8.51624e-49	2.18437e-47	100.398
chr7:157574287	2.01134	1.69738	20.9486	8.51844e-49	2.18493e-47	100.398
chr2:142854124	3.60512	-1.43341	20.9486	8.51907e-49	2.18508e-47	100.397
chr2:26457573	2.81646	0.82189	20.9486	8.5211e-49	2.18559e-47	100.397
chr9:109913250	-3.68963	1.91518	-20.9485	8.52205e-49	2.18583e-47	100.397
chr17:75128852	-2.57829	3.2839	-20.9484	8.52702e-49	2.18709e-47	100.397
chr4:183624845	3.90305	-1.05848	20.9484	8.52726e-49	2.18715e-47	100.397
chr6:19180851	2.89634	-1.21098	20.9484	8.52807e-49	2.18735e-47	100.396
chr14:103132633	3.1489	1.05018	20.9483	8.53178e-49	2.18829e-47	100.396
chr8:616450	3.79488	-1.12732	20.9483	8.53215e-49	2.18838e-47	100.396
chr11:108959215	2.49073	-0.160732	20.9483	8.53481e-49	2.18905e-47	100.396
chr1:33428377	-2.6189	1.64543	-20.9482	8.53646e-49	2.18947e-47	100.395
chr6:111086440	2.08037	0.484451	20.9482	8.54031e-49	2.19045e-47	100.395
chr17:79981367	2.35902	1.03561	20.9482	8.54044e-49	2.19047e-47	100.395
chr8:92103872	2.52549	-1.36128	20.9482	8.54124e-49	2.19067e-47	100.395
chr6:26232776	2.65122	-1.64134	20.9481	8.54321e-49	2.19116e-47	100.395
chr1:31626509	2.73976	0.166707	20.9481	8.54322e-49	2.19116e-47	100.395
chr22:46378225	3.87098	-1.24988	20.9481	8.54541e-49	2.19171e-47	100.394
chr8:25456114	3.57598	-0.7725	20.948	8.54748e-49	2.19223e-47	100.394
chr8:25244262	2.81232	0.620061	20.948	8.54889e-49	2.19259e-47	100.394
chr3:169666760	4.1061	-1.89695	20.948	8.55109e-49	2.19314e-47	100.394
chr4:15765452	-3.1272	0.205549	-20.9479	8.553e-49	2.19363e-47	100.394
chr20:35093353	2.89341	-1.38829	20.9477	8.56569e-49	2.19687e-47	100.392
chr3:197857213	-3.88366	1.91476	-20.9476	8.56639e-49	2.19705e-47	100.392
chr2:98775383	-3.93622	1.62567	-20.9476	8.56911e-49	2.19774e-47	100.392
chr17:14780667	-3.05622	1.79555	-20.9475	8.57291e-49	2.1987e-47	100.391
chr2:30992960	2.71537	0.650732	20.9475	8.57355e-49	2.19886e-47	100.391
chr5:5350153	2.81012	-1.59982	20.9475	8.57476e-49	2.19916e-47	100.391
chr20:21704840	3.22012	-2.65372	20.9474	8.57922e-49	2.20029e-47	100.39
chr13:113005838	-2.81622	2.39299	-20.9474	8.58029e-49	2.20056e-47	100.39
chr17:1231649	-2.70744	0.56311	-20.9474	8.58038e-49	2.20058e-47	100.39
chr4:2245288	-2.51756	1.4139	-20.9474	8.58076e-49	2.20067e-47	100.39
chr10:80159057	2.56195	-0.331829	20.9473	8.58383e-49	2.20144e-47	100.39
chr5:1227791	-2.96951	0.197073	-20.9473	8.5845e-49	2.20161e-47	100.39
chr22:19720043	2.21012	2.2653	20.9473	8.58578e-49	2.20193e-47	100.39
chr10:21508978	3.33256	-0.750061	20.9473	8.5858e-49	2.20193e-47	100.39
chr1:228208200	2.50659	-1.3122	20.9472	8.58718e-49	2.20227e-47	100.39
chr2:150391464	2.91049	1.36756	20.9471	8.59188e-49	2.20347e-47	100.389
chr15:38464072	-3.6061	1.62854	-20.947	8.59709e-49	2.2048e-47	100.388
chr22:50545658	2.5128	-1.95396	20.9468	8.60649e-49	2.2072e-47	100.387
chr1:150559030	2.85317	-2.6278	20.9468	8.60996e-49	2.20808e-47	100.387
chr21:43362226	2.29915	-1.97628	20.9467	8.61141e-49	2.20844e-47	100.387
chr13:113648023	-3.41878	2.03841	-20.9467	8.6127e-49	2.20877e-47	100.387
chr15:98866713	2.09805	1.29232	20.9467	8.61373e-49	2.20902e-47	100.386
chr3:56836038	2.46537	1.60902	20.9467	8.61405e-49	2.2091e-47	100.386
chr16:14309147	3.7189	-1.56872	20.9467	8.61515e-49	2.20937e-47	100.386
chr11:114262046	2.12159	-0.582866	20.9467	8.61549e-49	2.20945e-47	100.386
chr12:27971589	3.38744	-1.9214	20.9467	8.61576e-49	2.20951e-47	100.386
chr22:46777752	-2.91024	-2.45098	-20.9467	8.61619e-49	2.20961e-47	100.386
chr14:55752712	2.84415	0.61622	20.9466	8.62058e-49	2.21073e-47	100.386
chr12:48981756	-2.2961	-2.13537	-20.9465	8.62416e-49	2.21164e-47	100.385
chr1:93775428	3.80841	-1.38909	20.9464	8.62751e-49	2.21249e-47	100.385
chr11:945999	3.78305	-1.67189	20.9464	8.62852e-49	2.21274e-47	100.385
chr16:676776	-3.11598	2.16506	-20.9464	8.62921e-49	2.21291e-47	100.385
chr14:102684001	3.28878	0.113902	20.9463	8.63179e-49	2.21357e-47	100.384
chr1:225509122	-3.49305	1.8953	-20.9463	8.63507e-49	2.2144e-47	100.384
chr6:32152568	3.89183	-1.74067	20.9463	8.63634e-49	2.21472e-47	100.384
chr9:89418827	-2.50451	0.442378	-20.9462	8.63697e-49	2.21487e-47	100.384
chr12:15956484	3.43073	-1.04817	20.9462	8.63863e-49	2.21529e-47	100.384
chr7:127587623	2.58037	1.56055	20.9462	8.64012e-49	2.21566e-47	100.383
chr15:90232350	-2.29463	0.913049	-20.9462	8.64138e-49	2.21598e-47	100.383
chr9:16253481	2.61841	0.214451	20.946	8.65045e-49	2.21829e-47	100.382
chr16:75239692	3.1589	-0.7575	20.946	8.6513e-49	2.2185e-47	100.382
chr1:156726975	3.12171	-1.71976	20.9459	8.65238e-49	2.21877e-47	100.382
chr3:57165717	-2.34646	-1.13006	-20.9459	8.65274e-49	2.21886e-47	100.382
chr1:233018673	2.08951	2.22829	20.9459	8.65445e-49	2.21928e-47	100.382
chr7:4700894	2.30098	1.06049	20.9459	8.65445e-49	2.21928e-47	100.382
chr7:43650647	2.26463	-0.0770732	20.9458	8.65671e-49	2.21985e-47	100.381
chr1:6461334	2.58488	1.37134	20.9458	8.65718e-49	2.21996e-47	100.381
chr5:2094230	-3.52573	1.9997	-20.9458	8.65776e-49	2.2201e-47	100.381
chr4:2077432	1.8022	0.547439	20.9458	8.65887e-49	2.22038e-47	100.381
chr2:127084300	2.36695	-2.5614	20.9458	8.65915e-49	2.22044e-47	100.381
chr11:2273641	3.10598	1.62567	20.9458	8.65948e-49	2.22052e-47	100.381
chr10:11869292	2.27317	2.31768	20.9458	8.66127e-49	2.22097e-47	100.381
chr12:121748630	1.9978	-3.19341	20.9458	8.66138e-49	2.22099e-47	100.381
chr4:26822045	-3.11427	1.98823	-20.9457	8.66454e-49	2.22179e-47	100.381
chr16:67084763	-3.4172	1.62506	-20.9457	8.66662e-49	2.22232e-47	100.38
chr12:29612184	2.39293	1.06988	20.9456	8.67013e-49	2.22321e-47	100.38
chr4:6154186	2.02866	1.81055	20.9455	8.67201e-49	2.22368e-47	100.38
chr17:75338465	3.13902	-2.31756	20.9455	8.67245e-49	2.22379e-47	100.38
chr6:1620737	3.21317	-0.659756	20.9455	8.67263e-49	2.22383e-47	100.38
chr7:158239729	-3.42415	0.901951	-20.9455	8.67456e-49	2.22431e-47	100.379
chr2:120203502	-3.09061	-0.0578659	-20.9455	8.67523e-49	2.22448e-47	100.379
chr7:5696590	-2.85073	1.26427	-20.9454	8.67862e-49	2.22534e-47	100.379
chr3:33388515	2.31	2.39488	20.9454	8.67879e-49	2.22537e-47	100.379
chr2:176634930	2.08037	0.358354	20.9454	8.68092e-49	2.22591e-47	100.379
chr9:136821972	3.29146	-0.134756	20.9454	8.68113e-49	2.22596e-47	100.379
chr2:219020868	-2.2322	-1.30598	-20.9454	8.68122e-49	2.22597e-47	100.379
chr16:997679	-3.19341	-1.63207	-20.9453	8.68234e-49	2.22625e-47	100.378
chr8:119648586	-2.57341	1.26476	-20.9453	8.68382e-49	2.22662e-47	100.378
chr12:10190111	2.8328	0.103476	20.9453	8.6848e-49	2.22686e-47	100.378
chr10:102400163	2.20256	0.201768	20.9452	8.68856e-49	2.22782e-47	100.378
chr7:25952884	3.05256	0.568354	20.9452	8.69082e-49	2.22839e-47	100.378
chr22:23088229	-3.00293	0.893659	-20.9452	8.69141e-49	2.22854e-47	100.377
chr17:48585188	1.90329	-2.61433	20.9451	8.69608e-49	2.22972e-47	100.377
chr12:113422693	2.13488	-2.43439	20.9451	8.69665e-49	2.22986e-47	100.377
chr9:134678940	3.39878	-1.04085	20.945	8.69757e-49	2.23009e-47	100.377
chr5:122291463	2.22866	0.822866	20.945	8.69777e-49	2.23013e-47	100.377
chr13:50222692	-3.1928	-0.210305	-20.945	8.69949e-49	2.23057e-47	100.377
chr22:37750764	2.79622	-1.93457	20.945	8.70143e-49	2.23105e-47	100.376
chr7:2644815	2.83012	-2.27384	20.945	8.70192e-49	2.23117e-47	100.376
chr17:54899048	2.82634	-0.195	20.9449	8.70327e-49	2.23151e-47	100.376
chr14:102930681	2.78366	-1.74329	20.9449	8.70529e-49	2.23202e-47	100.376
chr17:1581454	-3.66963	1.51421	-20.9448	8.71047e-49	2.23334e-47	100.375
chr3:193870099	3.69549	-2.18116	20.9448	8.71059e-49	2.23336e-47	100.375
chr1:107480193	1.99915	2.23299	20.9447	8.71258e-49	2.23386e-47	100.375
chr9:134628097	-3.48061	2.00738	-20.9447	8.71376e-49	2.23416e-47	100.375
chr17:77441757	-3.16866	0.33372	-20.9447	8.71663e-49	2.23489e-47	100.375
chr4:2061383	3.24	-1.2928	20.9446	8.71849e-49	2.23536e-47	100.374
chr9:1010164	3.07451	0.923354	20.9446	8.71902e-49	2.23548e-47	100.374
chr10:122699795	2.53268	0.78939	20.9446	8.71938e-49	2.23557e-47	100.374
chr1:204129612	3.72427	-1.16689	20.9446	8.72042e-49	2.23582e-47	100.374
chr3:134252313	3.31927	-1.49659	20.9445	8.72325e-49	2.23654e-47	100.374
chr5:179913159	-2.94927	1.70537	-20.9445	8.72353e-49	2.23661e-47	100.374
chr3:66475568	-3.6772	1.32104	-20.9445	8.7237e-49	2.23664e-47	100.374
chr12:12099315	3.60256	-0.320061	20.9445	8.72476e-49	2.23691e-47	100.374
chr3:159840066	3.28756	-2.31268	20.9445	8.72703e-49	2.23748e-47	100.373
chr7:97001732	2.4522	0.102195	20.9444	8.73081e-49	2.23844e-47	100.373
chr1:1462627	2.58171	-1.23549	20.9444	8.73133e-49	2.23857e-47	100.373
chr1:40838606	2.42	0.925122	20.9443	8.73607e-49	2.23977e-47	100.372
chr12:48981615	-3.01537	-2.96598	-20.9443	8.73665e-49	2.23991e-47	100.372
chr20:62636272	2.89195	1.19805	20.9443	8.73719e-49	2.24004e-47	100.372
chr5:149680371	-2.37866	1.60287	-20.9442	8.73959e-49	2.24065e-47	100.372
chr16:21150859	-3.16354	-0.169573	-20.9442	8.74111e-49	2.24103e-47	100.372
chr10:96672301	2.4261	1.82902	20.9442	8.74258e-49	2.2414e-47	100.372
chr22:46061216	3.4978	-0.924024	20.9441	8.74528e-49	2.24208e-47	100.371
chr11:1844829	3.03598	-2.6136	20.9441	8.74608e-49	2.24228e-47	100.371
chr19:5058905	-3.69829	1.6928	-20.944	8.74816e-49	2.24281e-47	100.371
chr5:6377349	2.10244	1.62963	20.944	8.74902e-49	2.24302e-47	100.371
chr3:47443617	3.43793	-1.73396	20.944	8.75054e-49	2.2434e-47	100.371
chr6:108562460	2.76829	-2.24268	20.944	8.75156e-49	2.24365e-47	100.371
chr20:45487671	2.33256	0.365183	20.944	8.7527e-49	2.24394e-47	100.37
chr6:165846830	-2.77927	-0.342195	-20.9439	8.75377e-49	2.2442e-47	100.37
chr22:45334585	-2.94561	2.04354	-20.9439	8.75516e-49	2.24455e-47	100.37
chr3:129571264	2.58402	0.223598	20.9439	8.7556e-49	2.24465e-47	100.37
chr6:73299175	3.33341	-0.320122	20.9439	8.75578e-49	2.24469e-47	100.37
chr20:3871343	2.28195	1.59159	20.9439	8.75611e-49	2.24477e-47	100.37
chr1:47556401	2.86817	-0.712134	20.9439	8.75686e-49	2.24495e-47	100.37
chr1:21318701	3.61549	-0.652744	20.9438	8.75958e-49	2.24564e-47	100.37
chr1:233656371	3.63939	-0.997012	20.9438	8.76185e-49	2.24622e-47	100.369
chr19:13963507	3.79439	-0.461829	20.9438	8.7623e-49	2.24632e-47	100.369
chr4:182324196	-2.65585	2.40415	-20.9438	8.76319e-49	2.24654e-47	100.369
chr7:4691123	-3.03537	2.28951	-20.9437	8.76354e-49	2.24663e-47	100.369
chr18:26424630	3.63841	-0.966646	20.9437	8.76459e-49	2.24688e-47	100.369
chr9:115036562	2.84537	1.24561	20.9437	8.76524e-49	2.24704e-47	100.369
chr15:90351821	2.20671	-2.76628	20.9437	8.76563e-49	2.24713e-47	100.369
chr5:172669839	3.09829	-0.353659	20.9436	8.77129e-49	2.24858e-47	100.368
chr2:240244681	-2.65256	2.16677	-20.9436	8.77256e-49	2.2489e-47	100.368
chr16:1461266	2.91732	-2.20768	20.9436	8.77285e-49	2.24896e-47	100.368
chr11:61695353	3.6839	-1.13866	20.9435	8.77469e-49	2.24942e-47	100.368
chr2:18536312	3.17817	-1.61835	20.9435	8.77472e-49	2.24942e-47	100.368
chr1:1125525	3.51671	-0.979329	20.9435	8.77475e-49	2.24942e-47	100.368
chr12:5088948	3.42634	-0.98378	20.9435	8.77559e-49	2.24963e-47	100.368
chr3:136626852	2.89341	-1.62829	20.9435	8.77625e-49	2.24979e-47	100.368
chr17:58382765	2.04866	-1.07835	20.9435	8.77645e-49	2.24983e-47	100.368
chr15:69565448	-3.34159	1.58201	-20.9435	8.77682e-49	2.24992e-47	100.368
chr13:42355245	2.12244	1.45963	20.9434	8.77921e-49	2.25053e-47	100.367
chr2:239943103	1.94622	2.10482	20.9434	8.78189e-49	2.2512e-47	100.367
chr16:87919439	2.48963	-0.588476	20.9433	8.7859e-49	2.25222e-47	100.367
chr1:36319604	2.40951	0.531098	20.9433	8.78614e-49	2.25228e-47	100.367
chr1:246767593	-4.02671	1.72311	-20.9433	8.78647e-49	2.25235e-47	100.367
chr12:2198122	3.77744	-1.33848	20.9433	8.78786e-49	2.2527e-47	100.366
chr1:93775425	3.63085	-1.04311	20.9433	8.78807e-49	2.25275e-47	100.366
chr2:43745525	3.73244	-0.787805	20.9433	8.78882e-49	2.25293e-47	100.366
chr5:1552570	-3.57207	1.83091	-20.9432	8.79033e-49	2.25331e-47	100.366
chr1:19352914	-3.21354	2.14262	-20.9432	8.79112e-49	2.2535e-47	100.366
chr1:180171836	-2.67598	1.3997	-20.9432	8.79272e-49	2.2539e-47	100.366
chr14:54654123	2.79744	-2.2436	20.9432	8.79354e-49	2.25411e-47	100.366
chr1:50427854	4.04902	-2.45415	20.9431	8.79613e-49	2.25476e-47	100.365
chr19:30364696	2.16427	1.50238	20.9431	8.79625e-49	2.25478e-47	100.365
chr9:124261858	2.72049	0.461341	20.9431	8.79692e-49	2.25495e-47	100.365
chr4:1792824	2.16317	-2.90598	20.9431	8.79709e-49	2.25498e-47	100.365
chr8:16262674	2.25598	-2.92311	20.943	8.79914e-49	2.2555e-47	100.365
chr14:70643215	3.0339	-2.02061	20.943	8.79931e-49	2.25554e-47	100.365
chr1:6350970	-2.63744	2.90055	-20.943	8.79998e-49	2.2557e-47	100.365
chr19:1908017	2.87671	-1.80896	20.943	8.80083e-49	2.25591e-47	100.365
chr2:127530866	2.32902	1.0772	20.943	8.80102e-49	2.25595e-47	100.365
chr6:44622327	2.26293	-0.0306098	20.943	8.803e-49	2.25645e-47	100.365
chr14:94517516	2.33207	1.10799	20.943	8.80383e-49	2.25665e-47	100.365
chr5:170353070	3.23671	-0.62311	20.943	8.80413e-49	2.25672e-47	100.365
chr2:47043453	3.74622	-1.37701	20.9429	8.80571e-49	2.25712e-47	100.364
chr11:65641954	2.54244	-1.16293	20.9429	8.80593e-49	2.25717e-47	100.364
chr14:104978827	2.46683	-2.2111	20.9429	8.80892e-49	2.25793e-47	100.364
chr9:133534422	2.80976	-2.38341	20.9429	8.80897e-49	2.25793e-47	100.364
chr6:125759288	2.67024	-0.628293	20.9429	8.80906e-49	2.25794e-47	100.364
chr19:47493481	2.02024	1.27598	20.9429	8.80932e-49	2.258e-47	100.364
chr17:2939881	2.66549	1.66701	20.9428	8.80971e-49	2.25809e-47	100.364
chr2:223053288	2.61427	1.87152	20.9428	8.81122e-49	2.25847e-47	100.364
chr4:139866162	2.24439	1.28915	20.9428	8.81304e-49	2.25893e-47	100.364
chr14:68685754	3.41902	-1.85768	20.9428	8.8143e-49	2.25925e-47	100.363
chr1:11848141	-2.82549	2.13262	-20.9427	8.81596e-49	2.25966e-47	100.363
chr4:184424577	-3.23634	1.07573	-20.9427	8.81622e-49	2.25972e-47	100.363
chr20:64056093	2.94573	-2.43226	20.9426	8.81997e-49	2.26067e-47	100.363
chr12:6620089	2.62915	1.74189	20.9426	8.82358e-49	2.26159e-47	100.362
chr7:6154955	2.57415	1.31695	20.9426	8.82416e-49	2.26173e-47	100.362
chr18:9535602	3.18183	0.0198171	20.9425	8.82582e-49	2.26215e-47	100.362
chr14:52327822	-3.36537	0.331707	-20.9425	8.82591e-49	2.26216e-47	100.362
chr3:184949414	1.99037	1.7347	20.9425	8.82841e-49	2.26279e-47	100.362
chr11:31801609	3.9411	-2.00384	20.9424	8.83116e-49	2.26349e-47	100.361
chr11:131234092	2.01683	1.37634	20.9424	8.83198e-49	2.26369e-47	100.361
chr9:35314333	2.08427	2.16152	20.9424	8.83476e-49	2.2644e-47	100.361
chr1:1960961	3.36622	-1.70433	20.9423	8.8361e-49	2.26473e-47	100.361
chr22:44737430	2.65512	1.42707	20.9423	8.8373e-49	2.26503e-47	100.361
chr5:16728060	-2.65354	-0.481159	-20.9423	8.83919e-49	2.26551e-47	100.361
chr3:50719937	2.33512	2.45939	20.9422	8.84045e-49	2.26582e-47	100.36
chr14:22456666	1.93866	1.25445	20.9422	8.84088e-49	2.26593e-47	100.36
chr17:80106030	-3.60134	1.72372	-20.9422	8.84202e-49	2.26621e-47	100.36
chr8:53252383	3.1739	-1.71963	20.9422	8.84447e-49	2.26683e-47	100.36
chr6:118710660	-3.52854	1.57049	-20.9422	8.84512e-49	2.26699e-47	100.36
chr17:9056677	2.46671	1.90445	20.9421	8.84813e-49	2.26775e-47	100.36
chr2:241279516	2.30744	0.47189	20.9421	8.84893e-49	2.26795e-47	100.359
chr7:158318639	2.78305	0.231768	20.9421	8.84956e-49	2.2681e-47	100.359
chr22:27798398	4.03256	-1.63445	20.9421	8.84987e-49	2.26817e-47	100.359
chr2:106107764	2.25646	1.02616	20.9421	8.85051e-49	2.26833e-47	100.359
chr14:101587718	-3.77183	1.67091	-20.942	8.85081e-49	2.26839e-47	100.359
chr13:99998059	2.37866	1.68762	20.942	8.85095e-49	2.26842e-47	100.359
chr16:86571381	2.69329	1.15677	20.942	8.85398e-49	2.26919e-47	100.359
chr19:10353025	3.91695	-1.12994	20.942	8.8543e-49	2.26926e-47	100.359
chr8:28700845	2.51232	-2.08884	20.942	8.85484e-49	2.26939e-47	100.359
chr1:39192438	2.70878	-2.32159	20.9419	8.85738e-49	2.27004e-47	100.359
chr18:44901480	2.12049	2.01122	20.9419	8.85854e-49	2.27033e-47	100.358
chr10:58412678	3.43159	-1.64006	20.9418	8.86259e-49	2.27136e-47	100.358
chr6:100458572	-3.01451	-1.6203	-20.9418	8.86281e-49	2.2714e-47	100.358
chr14:105156092	2.92	0.790732	20.9418	8.8636e-49	2.2716e-47	100.358
chr10:122699794	2.43415	0.717317	20.9418	8.86477e-49	2.27189e-47	100.358
chr1:19390417	-2.70841	0.646402	-20.9418	8.86601e-49	2.2722e-47	100.358
chr17:31414026	2.52293	-1.28854	20.9417	8.86708e-49	2.27246e-47	100.357
chr11:1000580	-3.49	1.82171	-20.9417	8.86769e-49	2.27261e-47	100.357
chr4:121252810	2.49793	0.796768	20.9416	8.87293e-49	2.27395e-47	100.357
chr7:4725515	2.75695	-2.36762	20.9416	8.87384e-49	2.27417e-47	100.357
chr16:559508	3.33159	-1.73189	20.9416	8.87414e-49	2.27424e-47	100.357
chr1:45341518	3.36561	-1.35756	20.9416	8.87552e-49	2.27459e-47	100.356
chr5:135490120	3.45671	-2.09652	20.9415	8.88121e-49	2.27604e-47	100.356
chr9:137613028	3.56012	-1.59348	20.9414	8.88222e-49	2.27629e-47	100.356
chr13:105513635	-3.14829	1.62329	-20.9414	8.88317e-49	2.27652e-47	100.356
chr7:135171887	3.7461	-0.600854	20.9414	8.88354e-49	2.27661e-47	100.356
chr13:114034833	2.64549	0.727622	20.9414	8.88427e-49	2.27679e-47	100.355
chr18:3730622	2.33463	1.16366	20.9414	8.88514e-49	2.277e-47	100.355
chr7:521545	3.46866	-1.79616	20.9412	8.892e-49	2.27875e-47	100.355
chr16:405139	2.53232	-0.0383537	20.9412	8.89272e-49	2.27893e-47	100.355
chr2:74500267	2.35085	0.802988	20.9412	8.89302e-49	2.27899e-47	100.355
chr10:132667786	-4.00232	1.62177	-20.9412	8.89497e-49	2.27949e-47	100.354
chr1:230795427	-3.78024	1.80927	-20.9412	8.89525e-49	2.27955e-47	100.354
chr1:28480457	-3.61061	2.06665	-20.9412	8.89528e-49	2.27955e-47	100.354
chr9:135748909	2.34207	0.580671	20.9411	8.90013e-49	2.28078e-47	100.354
chr19:55359209	-3.07866	1.84567	-20.9411	8.90099e-49	2.281e-47	100.354
chr3:32819697	3.76659	-1.80744	20.941	8.90249e-49	2.28137e-47	100.353
chr1:160172216	3.29293	-1.25915	20.941	8.90283e-49	2.28145e-47	100.353
chr3:57143209	2.02037	0.132988	20.941	8.90292e-49	2.28146e-47	100.353
chr7:521522	3.25378	-2.25884	20.9409	8.90915e-49	2.28305e-47	100.353
chr15:36878146	3.69744	-2.05238	20.9409	8.91056e-49	2.28341e-47	100.353
chr7:99079125	2.26793	-0.70189	20.9408	8.91634e-49	2.28488e-47	100.352
chr2:105400405	3.78378	-1.0803	20.9407	8.92283e-49	2.28653e-47	100.351
chr9:16421904	-3.67683	1.09354	-20.9405	8.92998e-49	2.28836e-47	100.35
chr13:45782273	-3.88756	0.47378	-20.9405	8.93165e-49	2.28878e-47	100.35
chr4:153805194	2.75573	0.712134	20.9404	8.93375e-49	2.28931e-47	100.35
chr7:74188415	-2.48841	-0.498232	-20.9404	8.93387e-49	2.28933e-47	100.35
chr3:59050333	2.05268	-3.00378	20.9404	8.93495e-49	2.2896e-47	100.35
chr19:1584953	2.5672	1.48274	20.9404	8.93713e-49	2.29015e-47	100.35
chr6:139473235	3.06256	-2.04652	20.9403	8.93895e-49	2.29061e-47	100.349
chr6:170252603	-2.14598	0.864573	-20.9403	8.94017e-49	2.29091e-47	100.349
chr1:115828139	2.16988	-2.72213	20.9403	8.94241e-49	2.29147e-47	100.349
chr15:66078831	-1.9978	0.304878	-20.9403	8.94262e-49	2.29152e-47	100.349
chr13:25966307	2.06707	1.24683	20.9403	8.94296e-49	2.2916e-47	100.349
chr7:1226624	3.05232	-1.17677	20.9401	8.94917e-49	2.29318e-47	100.348
chr3:142725125	2.4511	-2.59677	20.9401	8.9492e-49	2.29318e-47	100.348
chr7:73705742	-3.46012	1.91982	-20.9401	8.95001e-49	2.29338e-47	100.348
chr1:46492993	3.89354	-1.50067	20.9401	8.95094e-49	2.29361e-47	100.348
chr4:1234852	-3.48049	2.265	-20.9401	8.95325e-49	2.29419e-47	100.348
chr20:56677103	1.98805	-0.53378	20.94	8.95528e-49	2.2947e-47	100.348
chr2:196278864	2.31915	1.40287	20.94	8.95567e-49	2.2948e-47	100.347
chr17:81847248	2.40427	1.69384	20.94	8.95827e-49	2.29545e-47	100.347
chr11:31801633	3.26146	-2.24683	20.9399	8.96005e-49	2.2959e-47	100.347
chr7:1055324	-3.42634	-1.12268	-20.9399	8.96458e-49	2.29705e-47	100.346
chr15:33845975	2.85171	1.65402	20.9398	8.96568e-49	2.29733e-47	100.346
chr3:126932761	-3.04878	1.97049	-20.9398	8.96977e-49	2.29837e-47	100.346
chr18:13261167	3.14756	-0.929024	20.9397	8.97207e-49	2.29895e-47	100.346
chr18:31512672	3.79732	-1.99549	20.9397	8.9752e-49	2.29974e-47	100.345
chr1:245609601	3.02207	-0.74128	20.9396	8.97639e-49	2.30004e-47	100.345
chr11:993218	-3.67122	2.19646	-20.9396	8.97947e-49	2.30082e-47	100.345
chr9:123367205	1.87573	1.69835	20.9395	8.98439e-49	2.30207e-47	100.344
chr13:91175287	-2.43159	-1.41994	-20.9395	8.98451e-49	2.30209e-47	100.344
chr15:40281427	3.26573	-0.678598	20.9395	8.98471e-49	2.30214e-47	100.344
chr1:10639598	2.29366	1.70122	20.9394	8.98648e-49	2.30258e-47	100.344
chr5:172620492	3.15073	-0.521463	20.9394	8.98695e-49	2.30269e-47	100.344
chr4:139857300	-1.74439	-2.2411	-20.9394	8.98817e-49	2.303e-47	100.344
chr17:75152710	-3.08024	2.09744	-20.9394	8.98895e-49	2.30319e-47	100.344
chr20:36540857	3.61085	-0.454207	20.9394	8.98915e-49	2.30323e-47	100.344
chr5:157576418	3.23073	-1.00646	20.9394	8.98983e-49	2.3034e-47	100.344
chr5:5340258	2.3778	-0.0492683	20.9393	8.99217e-49	2.30399e-47	100.343
chr3:193782174	3.58573	-1.36165	20.9393	8.99406e-49	2.30446e-47	100.343
chr19:38324689	3.4361	-1.14561	20.9393	8.99466e-49	2.30461e-47	100.343
chr4:182142040	-2.71415	-1.00646	-20.9393	8.99507e-49	2.30471e-47	100.343
chr8:144506129	2.68878	1.25646	20.9392	8.9986e-49	2.3056e-47	100.343
chr5:174618229	3.7561	-1.21207	20.9392	9.00079e-49	2.30615e-47	100.342
chr9:34567315	2.02244	1.65159	20.9391	9.00243e-49	2.30657e-47	100.342
chr1:93205157	-2.96732	1.07878	-20.9391	9.00246e-49	2.30657e-47	100.342
chr11:3123521	-3.21841	1.9725	-20.9391	9.003e-49	2.3067e-47	100.342
chr12:12947142	-2.87098	2.45585	-20.9391	9.00358e-49	2.30684e-47	100.342
chr2:62760625	2.30805	1.9672	20.9391	9.00443e-49	2.30704e-47	100.342
chr10:92420039	3.30793	-2.52213	20.9391	9.00535e-49	2.30727e-47	100.342
chr11:93698817	2.9811	1.8075	20.9391	9.00538e-49	2.30727e-47	100.342
chr12:124913556	3.18012	-1.82823	20.939	9.00807e-49	2.30795e-47	100.342
chr22:46686122	-3.47988	1.3075	-20.939	9.00954e-49	2.30832e-47	100.341
chr6:16306626	2.49012	2.17787	20.939	9.01101e-49	2.30869e-47	100.341
chr2:97732971	-2.8139	2.19049	-20.9389	9.01254e-49	2.30906e-47	100.341
chr16:997894	-2.65085	-0.902378	-20.9389	9.01254e-49	2.30906e-47	100.341
chr18:72871216	-2.69402	-2.18591	-20.9389	9.01422e-49	2.30948e-47	100.341
chr7:27108658	3.69829	-1.85561	20.9389	9.01598e-49	2.30993e-47	100.341
chr7:135681561	2.80073	1.78024	20.9388	9.01742e-49	2.31029e-47	100.341
chr8:86523460	-3.76293	0.80439	-20.9388	9.01861e-49	2.31059e-47	100.34
chr7:2678587	-2.03671	-0.876646	-20.9388	9.02039e-49	2.31103e-47	100.34
chr11:125272749	2.04366	-2.46695	20.9388	9.0205e-49	2.31105e-47	100.34
chr20:63687254	3.72268	-2.17646	20.9387	9.024e-49	2.31194e-47	100.34
chr17:45290274	2.42463	1.35024	20.9387	9.02491e-49	2.31217e-47	100.34
chr15:51349034	-3.63646	0.855549	-20.9386	9.03e-49	2.31346e-47	100.339
chr15:49047126	3.44512	-0.739024	20.9386	9.0303e-49	2.31353e-47	100.339
chr4:1577845	3.4322	-0.25878	20.9386	9.03214e-49	2.31399e-47	100.339
chr11:75159158	3.46402	-0.207378	20.9385	9.03511e-49	2.31474e-47	100.339
chr1:4650718	3.27939	-1.7786	20.9385	9.03514e-49	2.31474e-47	100.339
chr2:26606102	1.78561	-0.575854	20.9385	9.03688e-49	2.31518e-47	100.338
chr10:69327550	-3.27122	1.61024	-20.9385	9.03759e-49	2.31535e-47	100.338
chr11:128621863	2.24902	1.4661	20.9384	9.03899e-49	2.3157e-47	100.338
chr15:41116955	2.13293	-2.50634	20.9384	9.04195e-49	2.31645e-47	100.338
chr17:80106020	-3.41183	1.75543	-20.9384	9.04326e-49	2.31678e-47	100.338
chr1:6046409	2.915	0.619329	20.9383	9.04404e-49	2.31697e-47	100.338
chr5:10695120	2.69793	-2.21299	20.9383	9.04492e-49	2.31719e-47	100.338
chr6:168649233	3.86524	0.9475	20.9383	9.04748e-49	2.31784e-47	100.337
chr14:95047517	-2.55524	1.92262	-20.9383	9.04787e-49	2.31793e-47	100.337
chr6:34068393	2.33549	-1.21652	20.9382	9.04973e-49	2.31839e-47	100.337
chr2:85421582	-3.76939	1.46274	-20.9382	9.04998e-49	2.31845e-47	100.337
chr12:132179196	-2.99012	-0.639939	-20.9381	9.05566e-49	2.3199e-47	100.336
chr18:22350099	2.71207	-1.07152	20.9381	9.05581e-49	2.31993e-47	100.336
chr9:129888719	-2.95951	-0.973537	-20.9381	9.05767e-49	2.3204e-47	100.336
chr2:213115752	2.77549	0.868476	20.9381	9.05861e-49	2.32063e-47	100.336
chr2:96539451	2.26305	1.88311	20.9381	9.05889e-49	2.32069e-47	100.336
chr22:41913449	2.02841	1.23713	20.938	9.06344e-49	2.32185e-47	100.336
chr7:2906287	2.16171	1.86659	20.9379	9.06469e-49	2.32216e-47	100.335
chr7:4010993	2.96402	-0.854451	20.9379	9.06559e-49	2.32237e-47	100.335
chr11:69471513	2.82488	-1.50488	20.9379	9.06559e-49	2.32237e-47	100.335
chr3:58005723	2.67268	0.982073	20.9379	9.06573e-49	2.3224e-47	100.335
chr1:109926087	1.98524	1.97067	20.9379	9.06761e-49	2.32287e-47	100.335
chr17:42535373	2.28671	1.3025	20.9379	9.06908e-49	2.32324e-47	100.335
chr9:128007507	-2.64171	-0.563171	-20.9379	9.06967e-49	2.32338e-47	100.335
chr2:207010166	2.345	2.27262	20.9378	9.07282e-49	2.32418e-47	100.334
chr22:30080053	2.57098	-0.217439	20.9378	9.07338e-49	2.32432e-47	100.334
chr9:136533587	-2.7511	-0.462744	-20.9378	9.0744e-49	2.32457e-47	100.334
chr2:106139024	-2.62732	1.06988	-20.9377	9.07768e-49	2.3254e-47	100.334
chr13:109163127	1.94232	0.362622	20.9377	9.07929e-49	2.3258e-47	100.334
chr1:11026813	3.14634	0.746829	20.9376	9.08099e-49	2.32623e-47	100.334
chr12:1821819	2.84671	-0.74811	20.9376	9.08129e-49	2.3263e-47	100.334
chr21:33644480	4.19963	-1.38372	20.9376	9.0822e-49	2.32652e-47	100.333
chr1:151473064	2.5939	-1.66159	20.9376	9.08484e-49	2.32719e-47	100.333
chr1:6357763	2.30902	-0.867683	20.9376	9.08533e-49	2.32731e-47	100.333
chr1:27612798	2.31927	1.32463	20.9376	9.0854e-49	2.32732e-47	100.333
chr17:37698374	2.85122	-0.17061	20.9375	9.08617e-49	2.32751e-47	100.333
chr2:190356435	2.19707	1.16659	20.9375	9.08709e-49	2.32774e-47	100.333
chr11:557823	2.41988	1.01506	20.9375	9.08839e-49	2.32806e-47	100.333
chr9:135565299	2.06427	0.275793	20.9374	9.09221e-49	2.32903e-47	100.332
chr4:150581179	2.13354	2.3225	20.9374	9.09342e-49	2.32933e-47	100.332
chr17:50105146	2.10524	1.82323	20.9374	9.09406e-49	2.32949e-47	100.332
chr20:45538090	2.4089	0.467744	20.9374	9.0963e-49	2.33005e-47	100.332
chr19:38813134	-2.41768	1.66579	-20.9373	9.10091e-49	2.33122e-47	100.331
chr9:79574360	2.77829	-1.24622	20.9371	9.10713e-49	2.33281e-47	100.331
chr17:75088776	3.13317	-1.70805	20.9371	9.10722e-49	2.33282e-47	100.331
chr22:38415102	2.28073	0.554634	20.9371	9.1109e-49	2.33376e-47	100.33
chr2:169072622	-3.53232	1.1836	-20.937	9.1124e-49	2.33413e-47	100.33
chr3:46577775	3.22268	0.304878	20.937	9.11313e-49	2.33431e-47	100.33
chr19:35312436	3.77671	-0.805305	20.9369	9.11829e-49	2.33562e-47	100.329
chr14:63874459	3.65707	-1.35061	20.9369	9.12122e-49	2.33637e-47	100.329
chr1:1631751	2.9261	-1.62841	20.9369	9.12252e-49	2.33669e-47	100.329
chr12:124506446	-2.71329	-1.77591	-20.9369	9.12268e-49	2.33672e-47	100.329
chr10:125104174	-4.0411	1.51701	-20.9369	9.12288e-49	2.33676e-47	100.329
chr14:99807777	3.44878	-0.215366	20.9368	9.12459e-49	2.3372e-47	100.329
chr21:43359264	-3.58793	1.6836	-20.9368	9.12465e-49	2.3372e-47	100.329
chr2:220034405	3.19378	-1.47116	20.9368	9.12528e-49	2.33736e-47	100.329
chr10:21509035	3.0311	1.88384	20.9368	9.12611e-49	2.33756e-47	100.329
chr9:97802327	3.45561	-1.40659	20.9368	9.12624e-49	2.33758e-47	100.329
chr3:134487190	-2.7572	-0.248598	-20.9368	9.12775e-49	2.33796e-47	100.328
chr4:7330935	2.13963	1.6875	20.9366	9.13514e-49	2.33985e-47	100.328
chr1:1051467	2.66829	0.961707	20.9366	9.13538e-49	2.3399e-47	100.328
chr2:144404863	2.04598	2.31323	20.9366	9.13582e-49	2.34e-47	100.328
chr6:32108571	2.47024	-2.94659	20.9366	9.13588e-49	2.34001e-47	100.328
chr3:23946808	1.9978	-2.57951	20.9366	9.137e-49	2.34029e-47	100.327
chr11:134731217	2.07159	-0.1575	20.9366	9.13731e-49	2.34036e-47	100.327
chr2:237701163	2.64927	-0.831341	20.9366	9.13854e-49	2.34066e-47	100.327
chr10:33226413	2.17195	0.790732	20.9365	9.13897e-49	2.34076e-47	100.327
chr7:47539488	2.355	1.25909	20.9365	9.14023e-49	2.34108e-47	100.327
chr9:134049430	-2.94598	2.28165	-20.9365	9.14352e-49	2.34191e-47	100.327
chr1:1419690	-2.98207	1.11567	-20.9365	9.14408e-49	2.34205e-47	100.327
chr4:1571988	2.8178	-0.145732	20.9364	9.14477e-49	2.34222e-47	100.327
chr22:19984407	4.10841	-1.45262	20.9364	9.14635e-49	2.34261e-47	100.326
chr16:85265930	2.80268	2.165	20.9364	9.14923e-49	2.34334e-47	100.326
chr5:34441176	-2.56171	1.39195	-20.9363	9.15251e-49	2.34417e-47	100.326
chr1:180433840	3.30183	-0.743354	20.9363	9.15273e-49	2.34422e-47	100.326
chr1:17055461	2.52476	1.8597	20.9362	9.15602e-49	2.34506e-47	100.325
chr22:46627242	-3.18488	2.3072	-20.9362	9.15753e-49	2.34543e-47	100.325
chr1:17681285	3.60732	-1.1622	20.9362	9.15775e-49	2.34548e-47	100.325
chr8:11050169	2.37793	-0.45628	20.9362	9.15852e-49	2.34567e-47	100.325
chr5:177357960	-3.36293	0.0147561	-20.9362	9.1593e-49	2.34586e-47	100.325
chr2:161428408	2.39732	1.01293	20.9362	9.15941e-49	2.34588e-47	100.325
chr3:66449870	-3.21122	0.10439	-20.9361	9.16133e-49	2.34636e-47	100.325
chr7:151309135	2.02549	-1.64787	20.9361	9.16408e-49	2.34706e-47	100.324
chr6:34341729	-3.63976	1.74329	-20.9361	9.16552e-49	2.34742e-47	100.324
chr21:34524944	2.85976	0.406585	20.9361	9.16555e-49	2.34742e-47	100.324
chr19:10873037	3.93402	-1.78823	20.936	9.16885e-49	2.34825e-47	100.324
chr13:112692243	2.14244	1.37073	20.9359	9.17116e-49	2.34884e-47	100.324
chr9:109866877	3.88573	-1.01421	20.9359	9.17162e-49	2.34895e-47	100.324
chr11:117885777	2.16817	1.27457	20.9359	9.17368e-49	2.34947e-47	100.323
chr9:122360816	2.38134	0.99372	20.9359	9.17491e-49	2.34977e-47	100.323
chr3:195035591	2.59854	1.15768	20.9359	9.1755e-49	2.34991e-47	100.323
chr7:151868602	2.61585	0.185366	20.9359	9.17551e-49	2.34991e-47	100.323
chr1:206557837	-2.38439	-2.43951	-20.9358	9.1786e-49	2.35069e-47	100.323
chr17:82806930	2.80463	2.17585	20.9358	9.17987e-49	2.35101e-47	100.323
chr4:2462300	2.47598	-1.27482	20.9358	9.18158e-49	2.35144e-47	100.323
chr10:49299916	-2.48561	1.74073	-20.9357	9.18585e-49	2.35252e-47	100.322
chr9:21653223	2.53927	1.71366	20.9356	9.18974e-49	2.35351e-47	100.322
chr12:8828065	3.14671	-1.34348	20.9355	9.19386e-49	2.35456e-47	100.321
chr5:132489018	-2.73951	-1.8561	-20.9355	9.19444e-49	2.3547e-47	100.321
chr8:27670347	2.0372	1.64774	20.9355	9.19644e-49	2.3552e-47	100.321
chr11:127074258	3.49402	-1.6564	20.9355	9.19739e-49	2.35544e-47	100.321
chr4:158182165	3.21012	-0.778963	20.9354	9.19982e-49	2.35605e-47	100.321
chr10:3532832	3.15341	0.0541463	20.9354	9.20205e-49	2.35661e-47	100.32
chr5:980497	-2.2322	0.368537	-20.9354	9.20212e-49	2.35662e-47	100.32
chr22:35638928	2.09622	2.13726	20.9354	9.20256e-49	2.35672e-47	100.32
chr3:169149273	2.41183	-2.23982	20.9353	9.20307e-49	2.35685e-47	100.32
chr10:48746021	2.58988	0.688476	20.9353	9.20668e-49	2.35776e-47	100.32
chr6:167720621	2.23732	0.202073	20.9352	9.20859e-49	2.35824e-47	100.32
chr22:30080132	2.78793	-1.8753	20.9352	9.20944e-49	2.35845e-47	100.32
chr1:11132069	2.06671	1.40189	20.9352	9.20971e-49	2.35851e-47	100.32
chr16:28887323	2.99146	1.97329	20.9352	9.21048e-49	2.3587e-47	100.319
chr2:65381182	3.6728	-1.18689	20.9352	9.21243e-49	2.35919e-47	100.319
chr3:193869581	3.47829	-1.87378	20.9351	9.21453e-49	2.35972e-47	100.319
chr22:45585548	3.54671	0.0816463	20.9351	9.21573e-49	2.36002e-47	100.319
chr11:120097549	2.465	-1.66884	20.9351	9.21783e-49	2.36055e-47	100.319
chr19:13963532	3.74768	0.0785976	20.935	9.2226e-49	2.36176e-47	100.318
chr20:37395401	2.52878	0.85378	20.935	9.22392e-49	2.36209e-47	100.318
chr9:100428177	3.16988	-1.9036	20.935	9.22406e-49	2.36212e-47	100.318
chr6:3340566	-2.61146	1.95159	-20.935	9.22436e-49	2.36219e-47	100.318
chr4:9979317	3.17354	-0.78811	20.9349	9.22574e-49	2.36253e-47	100.318
chr1:186153457	3.10061	1.9764	20.9349	9.22703e-49	2.36285e-47	100.318
chr8:19095972	-2.98524	-2.22409	-20.9348	9.23475e-49	2.36482e-47	100.317
chr7:151736069	3.49049	-0.644024	20.9347	9.23583e-49	2.36509e-47	100.317
chr1:164794866	-3.38512	1.70366	-20.9347	9.23876e-49	2.36583e-47	100.316
chr17:81093886	2.58256	-0.914207	20.9347	9.2396e-49	2.36604e-47	100.316
chr1:109307864	-2.0178	0.747439	-20.9347	9.24032e-49	2.36621e-47	100.316
chr6:11606505	-2.13012	0.218963	-20.9346	9.24502e-49	2.36741e-47	100.316
chr7:43466594	2.72488	1.59427	20.9345	9.24742e-49	2.36801e-47	100.315
chr5:135654765	3.55585	-0.367317	20.9345	9.24844e-49	2.36826e-47	100.315
chr3:4426457	3.48683	-1.14378	20.9345	9.24938e-49	2.3685e-47	100.315
chr6:113691545	3.61012	-1.16189	20.9345	9.24992e-49	2.36862e-47	100.315
chr5:16834355	2.15268	1.39439	20.9345	9.25079e-49	2.36884e-47	100.315
chr19:35309768	3.62963	-1.29323	20.9344	9.25153e-49	2.36902e-47	100.315
chr2:55647397	-3.08	2.09817	-20.9344	9.25479e-49	2.36985e-47	100.315
chr4:41877479	2.17683	-1.2939	20.9344	9.25581e-49	2.3701e-47	100.315
chr6:156109980	2.21134	1.52762	20.9344	9.2562e-49	2.37019e-47	100.314
chr17:50123765	2.53829	-0.17122	20.9343	9.25727e-49	2.37046e-47	100.314
chr7:117090854	2.23439	1.18671	20.9343	9.2574e-49	2.37048e-47	100.314
chr9:136601705	-4.0528	1.66591	-20.9343	9.25953e-49	2.37102e-47	100.314
chr20:51862957	2.02329	0.63628	20.9343	9.26019e-49	2.37118e-47	100.314
chr17:81329359	3.48927	-1.11939	20.9343	9.26173e-49	2.37156e-47	100.314
chr14:101961554	2.23939	-0.602866	20.9343	9.26179e-49	2.37157e-47	100.314
chr11:31803961	2.79134	-2.9247	20.9342	9.26425e-49	2.37219e-47	100.314
chr12:110346007	-2.27549	1.87213	-20.9342	9.26576e-49	2.37257e-47	100.313
chr8:97643507	-1.85963	-2.69165	-20.9341	9.26789e-49	2.37311e-47	100.313
chr20:62051311	3.76317	-1.41622	20.9341	9.26883e-49	2.37334e-47	100.313
chr1:35574418	3.77061	-1.57433	20.9341	9.27032e-49	2.37371e-47	100.313
chr1:89834336	1.94854	1.79549	20.9341	9.27209e-49	2.37415e-47	100.313
chr16:2019453	2.24683	-1.13341	20.934	9.27379e-49	2.37458e-47	100.313
chr11:126129887	2.65366	0.158537	20.934	9.27729e-49	2.37547e-47	100.312
chr1:228008674	2.48378	-3.1936	20.934	9.27769e-49	2.37556e-47	100.312
chr13:99380009	-3.09061	2.23872	-20.9339	9.27901e-49	2.37589e-47	100.312
chr10:110668209	2.61061	-0.215793	20.9339	9.27961e-49	2.37604e-47	100.312
chr10:58327042	3.42854	-1.10707	20.9339	9.28091e-49	2.37636e-47	100.312
chr14:20955526	-3.68293	0.908171	-20.9339	9.28136e-49	2.37647e-47	100.312
chr14:72742365	3.44098	-0.993902	20.9339	9.283e-49	2.37688e-47	100.312
chr3:126161647	2.13134	2.21665	20.9338	9.285e-49	2.37738e-47	100.311
chr17:73228188	2.5361	-0.0291463	20.9337	9.29029e-49	2.37873e-47	100.311
chr7:138918097	-2.32061	1.68494	-20.9336	9.29514e-49	2.37996e-47	100.31
chr11:47410022	3.70817	-1.85787	20.9336	9.2966e-49	2.38032e-47	100.31
chr21:44901706	3.75439	-1.09427	20.9336	9.29736e-49	2.38051e-47	100.31
chr4:1208314	-2.3739	0.967683	-20.9336	9.29987e-49	2.38115e-47	100.31
chr7:151382339	-2.6239	-2.52207	-20.9334	9.3071e-49	2.38299e-47	100.309
chr8:66120609	2.56951	0.772073	20.9334	9.30899e-49	2.38346e-47	100.309
chr5:177609839	-2.27805	2.18963	-20.9334	9.30902e-49	2.38346e-47	100.309
chr1:112507890	2.51707	-1.96951	20.9334	9.31065e-49	2.38387e-47	100.309
chr20:17680690	2.4672	-2.7486	20.9333	9.31133e-49	2.38404e-47	100.309
chr1:117608190	-2.27659	1.51695	-20.9333	9.31156e-49	2.38409e-47	100.308
chr8:125697413	2.64122	1.58159	20.9333	9.31392e-49	2.38468e-47	100.308
chr3:194336713	2.24902	1.95793	20.9333	9.31422e-49	2.38475e-47	100.308
chr2:56182935	2.33683	0.33061	20.9333	9.31454e-49	2.38482e-47	100.308
chr22:42074067	2.18451	-1.17518	20.9333	9.31507e-49	2.38495e-47	100.308
chr14:103706720	2.84195	1.98512	20.9332	9.31682e-49	2.38539e-47	100.308
chr1:61589238	2.48	0.64439	20.9332	9.31834e-49	2.38577e-47	100.308
chr12:52079800	2.78671	0.229573	20.9332	9.31883e-49	2.38589e-47	100.308
chr14:24316294	3.58122	-1.84171	20.9332	9.3213e-49	2.38651e-47	100.307
chr19:1496432	3.83939	-1.3414	20.9331	9.32364e-49	2.3871e-47	100.307
chr16:3464530	-2.7739	1.53573	-20.9331	9.32408e-49	2.3872e-47	100.307
chr7:28550850	2.52732	0.467561	20.9331	9.32438e-49	2.38727e-47	100.307
chr6:32167602	2.86866	1.0364	20.9331	9.32619e-49	2.38772e-47	100.307
chr20:62241616	-2.6939	1.92659	-20.933	9.32922e-49	2.38849e-47	100.307
chr16:70703518	2.48049	-2.43354	20.933	9.32974e-49	2.38861e-47	100.307
chr8:130017110	3.25732	-1.99963	20.933	9.32975e-49	2.38861e-47	100.307
chr15:99997908	2.32902	0.317683	20.933	9.3304e-49	2.38877e-47	100.306
chr4:80190230	3.96817	-1.86628	20.933	9.33183e-49	2.38913e-47	100.306
chr16:88092975	3.68561	-1.56768	20.9329	9.3376e-49	2.3906e-47	100.306
chr16:88194892	-2.96415	-0.401585	-20.9329	9.33793e-49	2.39067e-47	100.306
chr13:112994212	-3.79171	2.18378	-20.9328	9.33919e-49	2.39099e-47	100.306
chr2:232365688	2.64427	-1.76396	20.9328	9.33935e-49	2.39102e-47	100.306
chr16:59900235	-2.74561	1.26427	-20.9328	9.34031e-49	2.39125e-47	100.305
chr8:132276217	-2.71866	-0.218476	-20.9328	9.34219e-49	2.39173e-47	100.305
chr2:180979803	2.16159	-2.81799	20.9328	9.343e-49	2.39192e-47	100.305
chr2:4882747	-3.5372	1.38506	-20.9327	9.34553e-49	2.39256e-47	100.305
chr12:72032290	2.39171	2.09183	20.9326	9.35209e-49	2.39423e-47	100.304
chr14:72451472	-2.59939	-1.5236	-20.9325	9.35634e-49	2.39531e-47	100.304
chr11:134946313	2.18366	1.99354	20.9325	9.35711e-49	2.3955e-47	100.304
chr4:7893745	2.77963	0.281768	20.9325	9.35727e-49	2.39553e-47	100.304
chr12:120650287	2.05695	-1.96835	20.9325	9.35793e-49	2.39569e-47	100.304
chr11:68008559	-2.37476	-1.53372	-20.9325	9.35799e-49	2.3957e-47	100.304
chr1:198638691	-3.05134	1.16652	-20.9325	9.3581e-49	2.39572e-47	100.304
chr8:25196768	2.77683	0.970244	20.9324	9.36039e-49	2.3963e-47	100.303
chr1:184806626	-2.99244	-0.601463	-20.9324	9.3609e-49	2.39642e-47	100.303
chr14:103712859	4.00012	0.519207	20.9324	9.36391e-49	2.39718e-47	100.303
chr1:1541093	3.25695	-0.9875	20.9324	9.36448e-49	2.39732e-47	100.303
chr4:106238898	2.66854	-0.416463	20.9323	9.366e-49	2.3977e-47	100.303
chr2:218216470	2.59049	0.788659	20.9323	9.36713e-49	2.39798e-47	100.303
chr8:80165249	-2.94476	0.682622	-20.9323	9.36969e-49	2.39863e-47	100.302
chr8:141196992	2.53707	2.06476	20.9323	9.36986e-49	2.39866e-47	100.302
chr9:81412382	-4.13012	1.63701	-20.9322	9.37539e-49	2.40007e-47	100.302
chr8:102713296	-3.25707	-1.01122	-20.9322	9.37574e-49	2.40015e-47	100.302
chr17:82583837	-1.8561	1.82671	-20.9322	9.37594e-49	2.40019e-47	100.302
chr6:50843195	3.76866	-2.06006	20.9321	9.37673e-49	2.40038e-47	100.302
chr1:228276831	2.66463	-0.122073	20.9321	9.37854e-49	2.40084e-47	100.301
chr14:99535068	3.67927	0.241707	20.9321	9.3792e-49	2.401e-47	100.301
chr3:44974713	2.3472	1.5675	20.932	9.38452e-49	2.40235e-47	100.301
chr16:88924313	2.96817	0.158841	20.9319	9.38772e-49	2.40316e-47	100.3
chr17:43831911	2.26488	2.26927	20.9318	9.39418e-49	2.40481e-47	100.3
chr2:159090507	-3.71451	1.91177	-20.9318	9.39498e-49	2.405e-47	100.3
chr7:133070332	-2.35439	2.6778	-20.9318	9.39548e-49	2.40512e-47	100.3
chr16:31042784	3.55463	-1.25988	20.9318	9.39672e-49	2.40543e-47	100.299
chrX:10242016	3.41732	0.151707	20.9318	9.39776e-49	2.40569e-47	100.299
chr17:47696133	2.10634	-0.0608537	20.9317	9.39835e-49	2.40583e-47	100.299
chr6:26556548	2.79585	-1.77012	20.9317	9.40185e-49	2.40672e-47	100.299
chr11:2886588	2.0278	-0.827561	20.9316	9.40416e-49	2.4073e-47	100.299
chr9:136995486	2.45659	-2.14378	20.9316	9.4053e-49	2.40758e-47	100.298
chr8:40152757	3.35951	-0.966098	20.9316	9.40644e-49	2.40787e-47	100.298
chr10:14556290	3.48232	-0.661768	20.9316	9.40655e-49	2.40788e-47	100.298
chr2:240441671	-3.93488	1.67476	-20.9316	9.4089e-49	2.40848e-47	100.298
chr12:132310568	-2.36	-0.280854	-20.9315	9.41046e-49	2.40887e-47	100.298
chr12:2213924	2.82768	-2.15055	20.9315	9.41161e-49	2.40915e-47	100.298
chr22:50248419	3.2761	-0.859634	20.9315	9.41203e-49	2.40925e-47	100.298
chr14:24634082	2.14378	2.1714	20.9315	9.41239e-49	2.40933e-47	100.298
chr20:62644171	2.66085	1.20799	20.9315	9.41373e-49	2.40967e-47	100.298
chr17:78592604	3.64268	-2.36634	20.9314	9.41647e-49	2.41036e-47	100.297
chr3:139539105	-2.05951	-2.03159	-20.9314	9.41758e-49	2.41064e-47	100.297
chr9:137479711	2.18134	-1.01152	20.9314	9.4179e-49	2.41071e-47	100.297
chr5:179195571	2.76634	1.31159	20.9314	9.41799e-49	2.41072e-47	100.297
chr2:23616816	-3.16598	0.764695	-20.9314	9.41846e-49	2.41083e-47	100.297
chr15:64844945	2.60232	-2.01713	20.9313	9.42117e-49	2.41152e-47	100.297
chr20:37994730	2.04329	-2.32116	20.9313	9.42164e-49	2.41163e-47	100.297
chr17:81385472	2.27707	1.37183	20.9313	9.4256e-49	2.41264e-47	100.296
chr21:36994558	2.7128	-0.191768	20.9313	9.42563e-49	2.41264e-47	100.296
chr1:12423502	-3.18244	2.38122	-20.9312	9.42805e-49	2.41324e-47	100.296
chr12:94922787	2.35939	0.348963	20.9312	9.42948e-49	2.4136e-47	100.296
chr22:38494728	2.8189	-0.287988	20.9312	9.42993e-49	2.41371e-47	100.296
chr6:33164463	2.69793	-1.50091	20.9311	9.43235e-49	2.41432e-47	100.296
chr5:126389396	2.36537	1.32793	20.9311	9.43283e-49	2.41443e-47	100.296
chr17:39601222	3.68756	-2.02439	20.9311	9.43381e-49	2.41467e-47	100.295
chr21:14968303	3.24659	0.839512	20.9311	9.43451e-49	2.41485e-47	100.295
chr6:104789846	3.63183	-1.15665	20.9311	9.43534e-49	2.41505e-47	100.295
chr6:1704120	3.32695	-1.19128	20.931	9.43683e-49	2.41542e-47	100.295
chr1:175555460	2.46378	-1.54652	20.931	9.43756e-49	2.4156e-47	100.295
chr10:96384649	3.70195	-1.11512	20.931	9.43884e-49	2.41592e-47	100.295
chr7:4819856	2.54878	0.605732	20.931	9.44043e-49	2.41632e-47	100.295
chr5:179679362	2.7722	-1.71915	20.931	9.44055e-49	2.41634e-47	100.295
chr11:1228249	1.87707	-0.920488	20.9309	9.44221e-49	2.41675e-47	100.295
chr10:109998757	3.87817	-1.62921	20.9309	9.44733e-49	2.41806e-47	100.294
chr7:55254319	2.69963	-2.1436	20.9308	9.45001e-49	2.41873e-47	100.294
chr12:47755423	-2.14098	0.972317	-20.9308	9.45048e-49	2.41884e-47	100.294
chr2:62871980	-3.5828	1.87409	-20.9308	9.45176e-49	2.41916e-47	100.294
chr14:85622379	3.59646	-0.650793	20.9308	9.45244e-49	2.41933e-47	100.293
chr4:10096876	1.88378	1.4264	20.9307	9.45606e-49	2.42025e-47	100.293
chr15:80507488	2.07463	2.79927	20.9307	9.45626e-49	2.42029e-47	100.293
chr2:130332368	1.8672	-0.244329	20.9307	9.45783e-49	2.42068e-47	100.293
chr8:86614294	1.97207	1.47921	20.9306	9.45905e-49	2.42099e-47	100.293
chr6:158737789	3.0189	-0.290793	20.9306	9.45972e-49	2.42115e-47	100.293
chr1:184900801	2.17171	2.03939	20.9306	9.46118e-49	2.42151e-47	100.293
chr3:15451186	3.88646	1.58335	20.9306	9.4613e-49	2.42153e-47	100.293
chr19:3463995	3.29	-0.672317	20.9306	9.46246e-49	2.42182e-47	100.292
chr13:29546877	-3.65695	1.90616	-20.9306	9.46295e-49	2.42194e-47	100.292
chr10:3424660	3.34341	-1.45512	20.9304	9.47067e-49	2.4239e-47	100.292
chr1:47440645	3.03268	-0.342683	20.9304	9.47086e-49	2.42395e-47	100.292
chr20:3654436	3.42805	-0.423902	20.9304	9.47122e-49	2.42403e-47	100.291
chr20:36813937	3.12049	0.0221951	20.9303	9.47701e-49	2.4255e-47	100.291
chr3:59424868	2.21195	-2.23195	20.9303	9.47864e-49	2.42591e-47	100.291
chr2:219441343	2.335	-1.28055	20.9303	9.47954e-49	2.42613e-47	100.291
chr2:134717330	2.42622	0.344817	20.9302	9.48119e-49	2.42654e-47	100.29
chr15:63057045	2.35476	0.74372	20.9302	9.48347e-49	2.42712e-47	100.29
chr12:64694937	3.48634	0.0359756	20.9302	9.4845e-49	2.42737e-47	100.29
chr15:64464628	-2.43598	1.98604	-20.9301	9.48841e-49	2.42837e-47	100.29
chr11:134387959	2.18537	2.4989	20.9301	9.48847e-49	2.42837e-47	100.29
chr5:119353664	3.55537	1.46244	20.9301	9.48952e-49	2.42863e-47	100.29
chr17:20157235	2.92366	-2.23683	20.93	9.49199e-49	2.42925e-47	100.289
chr14:20385113	2.17951	2.39573	20.93	9.49358e-49	2.42965e-47	100.289
chr5:77991264	2.73171	0.0362195	20.93	9.49413e-49	2.42978e-47	100.289
chr7:155788929	2.32305	1.50726	20.9299	9.50063e-49	2.43144e-47	100.288
chr16:73047225	3.13134	-1.22579	20.9299	9.50107e-49	2.43154e-47	100.288
chr21:43703112	-2.16695	-1.42957	-20.9298	9.50497e-49	2.43253e-47	100.288
chr6:151295107	3.86963	1.2425	20.9298	9.50668e-49	2.43296e-47	100.288
chr14:103597771	3.4922	-1.33439	20.9298	9.50742e-49	2.43314e-47	100.288
chr16:15807999	2.09037	0.469573	20.9297	9.50939e-49	2.43364e-47	100.287
chr3:183181164	2.08598	2.37213	20.9297	9.51045e-49	2.4339e-47	100.287
chr18:79752129	-2.57024	2.14817	-20.9297	9.51151e-49	2.43416e-47	100.287
chr11:31814456	3.51927	-2.38659	20.9297	9.5137e-49	2.43471e-47	100.287
chr11:111540296	1.85902	-3.45341	20.9296	9.51498e-49	2.43503e-47	100.287
chr2:26764951	2.93659	-0.821341	20.9296	9.51519e-49	2.43507e-47	100.287
chr4:3302642	-3.47183	0.63189	-20.9296	9.51595e-49	2.43526e-47	100.287
chr17:54899193	2.03524	1.9147	20.9296	9.51899e-49	2.43603e-47	100.286
chr11:2169253	3.39341	-1.50537	20.9295	9.5232e-49	2.4371e-47	100.286
chr8:29071707	3.01488	1.17841	20.9295	9.52333e-49	2.43712e-47	100.286
chr22:45236049	-2.21195	2.33622	-20.9294	9.52693e-49	2.43804e-47	100.286
chr5:97094733	2.26963	2.00409	20.9294	9.52774e-49	2.43823e-47	100.286
chr5:159104124	2.86183	-1.85518	20.9294	9.52892e-49	2.43853e-47	100.285
chr19:1308194	2.12134	0.876524	20.9294	9.53012e-49	2.43883e-47	100.285
chr4:159003178	-3.71646	1.58726	-20.9293	9.53284e-49	2.43951e-47	100.285
chr19:8490291	-3.04037	1.73421	-20.9293	9.53347e-49	2.43966e-47	100.285
chr12:3310759	3.57268	-0.715732	20.9292	9.53836e-49	2.44091e-47	100.284
chr1:150982350	3.74341	-1.5789	20.9292	9.53915e-49	2.4411e-47	100.284
chr2:70141651	3.3489	-1.56213	20.9292	9.54167e-49	2.44174e-47	100.284
chr16:555302	-3.31354	2.05884	-20.9291	9.54257e-49	2.44196e-47	100.284
chr17:83085922	2.22841	0.684817	20.9291	9.54443e-49	2.44242e-47	100.284
chr11:68384239	1.67268	-0.40939	20.929	9.54896e-49	2.44357e-47	100.283
chr19:3370151	3.23	-1.00268	20.929	9.55092e-49	2.44407e-47	100.283
chr11:33672451	1.8839	1.32488	20.9289	9.55339e-49	2.44469e-47	100.283
chr9:92171114	-2.79744	0.538354	-20.9289	9.55349e-49	2.44471e-47	100.283
chr11:61513463	3.64085	-1.12543	20.9289	9.5537e-49	2.44475e-47	100.283
chr14:89186739	2.72037	1.35421	20.9289	9.55454e-49	2.44496e-47	100.283
chr7:27175987	3.50744	-0.834573	20.9289	9.55632e-49	2.4454e-47	100.283
chr17:46895136	3.3889	-0.830427	20.9289	9.55681e-49	2.44552e-47	100.282
chr7:27175986	3.65902	-0.994268	20.9288	9.56208e-49	2.44686e-47	100.282
chr2:193544	3.31354	-0.761402	20.9287	9.5664e-49	2.44796e-47	100.281
chr3:4406916	-2.62488	1.67524	-20.9287	9.5666e-49	2.448e-47	100.281
chr15:64911285	2.13451	0.595793	20.9287	9.5667e-49	2.44801e-47	100.281
chr19:1360973	-3.28488	0.770244	-20.9287	9.56752e-49	2.44822e-47	100.281
chr13:110352923	2.16488	1.32988	20.9286	9.57209e-49	2.44938e-47	100.281
chr12:113112237	2.40415	-0.0782927	20.9286	9.57471e-49	2.45004e-47	100.281
chr16:85643254	-2.67098	1.61793	-20.9285	9.57813e-49	2.4509e-47	100.28
chr4:183411254	-3.59366	1.79561	-20.9284	9.58206e-49	2.4519e-47	100.28
chr17:18104642	2.58378	1.56872	20.9284	9.58452e-49	2.45252e-47	100.28
chr4:6910761	2.3428	-2.75091	20.9284	9.58485e-49	2.4526e-47	100.28
chr5:1514348	3.67195	-0.954024	20.9283	9.58866e-49	2.45356e-47	100.279
chr19:3964803	2.46951	2.05024	20.9283	9.58918e-49	2.45369e-47	100.279
chr3:133820353	-3.44134	1.62957	-20.9283	9.58957e-49	2.45378e-47	100.279
chr22:50074677	3.13817	0.675061	20.9283	9.59059e-49	2.45403e-47	100.279
chr13:114100688	3.88659	-1.55512	20.9283	9.59065e-49	2.45403e-47	100.279
chr14:71198059	2.1861	1.15988	20.9282	9.5922e-49	2.45442e-47	100.279
chr10:3093494	2.41378	2.38274	20.9282	9.59493e-49	2.45511e-47	100.279
chr6:43244007	3.44317	-1.28878	20.9282	9.59592e-49	2.45536e-47	100.278
chr19:45385597	-2.1978	-2.53585	-20.9281	9.59869e-49	2.45606e-47	100.278
chr6:85418735	3.54805	1.7728	20.9281	9.60001e-49	2.45639e-47	100.278
chr9:95086203	-2.8422	2.03537	-20.9281	9.60074e-49	2.45656e-47	100.278
chr8:23083857	2.21951	0.419756	20.9281	9.6019e-49	2.45685e-47	100.278
chr2:219562426	2.24841	1.78433	20.928	9.60386e-49	2.45734e-47	100.278
chr14:103747039	2.20427	2.16787	20.928	9.60483e-49	2.45758e-47	100.277
chr15:58285755	3.50037	0.0832317	20.928	9.6077e-49	2.45831e-47	100.277
chr22:50248346	3.50049	1.15683	20.928	9.60792e-49	2.45836e-47	100.277
chr19:13963404	3.96171	-0.975366	20.928	9.60803e-49	2.45837e-47	100.277
chr7:128270822	2.65183	0.523963	20.9279	9.60981e-49	2.45882e-47	100.277
chr11:1871325	3.20402	-0.899085	20.9279	9.61131e-49	2.4592e-47	100.277
chr4:722201	3.1778	0.580976	20.9279	9.61246e-49	2.45948e-47	100.277
chr2:128363217	3.44915	-1.48982	20.9278	9.61487e-49	2.46009e-47	100.276
chr7:1297063	-2.45317	-1.00524	-20.9278	9.61608e-49	2.46039e-47	100.276
chr3:8990833	2.52866	2.08152	20.9278	9.61631e-49	2.46044e-47	100.276
chr8:37480083	2.12512	2.26134	20.9277	9.62131e-49	2.46171e-47	100.276
chr1:153553347	2.43902	1.96744	20.9277	9.62154e-49	2.46176e-47	100.276
chr14:28775025	3.03963	-2.52348	20.9277	9.62455e-49	2.46252e-47	100.275
chr12:12926741	2.58695	1.9636	20.9277	9.62555e-49	2.46277e-47	100.275
chr2:42867383	-3.32061	0.634939	-20.9276	9.62875e-49	2.46358e-47	100.275
chr17:80891268	3.85451	0.424939	20.9276	9.62882e-49	2.46359e-47	100.275
chr2:236752684	2.99378	0.655183	20.9276	9.62945e-49	2.46374e-47	100.275
chr1:83861154	2.89683	-2.47146	20.9276	9.63003e-49	2.46388e-47	100.275
chr17:81518580	3.38061	-1.24043	20.9274	9.63866e-49	2.46608e-47	100.274
chr4:76948453	2.70207	-2.41884	20.9274	9.63985e-49	2.46637e-47	100.274
chr5:3589587	-2.68634	0.292195	-20.9274	9.64077e-49	2.4666e-47	100.274
chr1:54273503	4.03415	-1.14427	20.9273	9.64356e-49	2.4673e-47	100.273
chr4:8411041	2.40476	0.599329	20.9273	9.6444e-49	2.46751e-47	100.273
chr7:151077257	1.92317	1.20829	20.9273	9.64607e-49	2.46793e-47	100.273
chr2:15980487	2.28659	2.27024	20.9273	9.64662e-49	2.46806e-47	100.273
chr18:11204146	2.41549	-0.701646	20.9273	9.64798e-49	2.4684e-47	100.273
chr19:5147844	2.9861	0.649634	20.9272	9.64923e-49	2.46871e-47	100.273
chr6:3926423	2.94732	0.279512	20.9272	9.6501e-49	2.46892e-47	100.273
chr1:27350950	3.89293	-1.08537	20.9272	9.65254e-49	2.46954e-47	100.273
chr2:239331649	-3.45927	1.49476	-20.9271	9.65488e-49	2.47012e-47	100.272
chr10:62853573	-3.49024	0.704268	-20.9271	9.65498e-49	2.47014e-47	100.272
chr13:98848406	2.04854	2.3422	20.9271	9.65575e-49	2.47033e-47	100.272
chr17:50052390	-3.5939	1.5822	-20.9271	9.65613e-49	2.47042e-47	100.272
chr19:45160268	1.67476	1.71701	20.9271	9.65624e-49	2.47044e-47	100.272
chr17:40093140	2.63341	1.44671	20.9271	9.65837e-49	2.47097e-47	100.272
chr22:39685829	3.05305	-3.10372	20.927	9.65956e-49	2.47127e-47	100.272
chr11:6451308	1.92427	1.72262	20.927	9.66096e-49	2.47162e-47	100.272
chr1:153608701	3.80037	-1.12348	20.927	9.6616e-49	2.47176e-47	100.272
chr14:91269408	2.81927	0.163049	20.927	9.66161e-49	2.47176e-47	100.272
chr8:72882408	2.74012	-2.09713	20.9269	9.66552e-49	2.47276e-47	100.271
chr7:32988533	-3.50122	0.780244	-20.9269	9.66639e-49	2.47297e-47	100.271
chr1:54801801	2.19841	-1.59018	20.9269	9.66769e-49	2.47329e-47	100.271
chr15:52563781	-3.23841	1.76726	-20.9269	9.66923e-49	2.47368e-47	100.271
chr5:90489032	3.53012	-1.33835	20.9268	9.67165e-49	2.47428e-47	100.271
chr12:124713029	2.94768	0.479939	20.9268	9.67166e-49	2.47428e-47	100.271
chr11:34263069	2.4472	1.94689	20.9268	9.67485e-49	2.47509e-47	100.27
chr3:141268981	1.97598	2.20262	20.9267	9.67866e-49	2.47606e-47	100.27
chr11:19219326	-4.41561	1.52878	-20.9267	9.67901e-49	2.47613e-47	100.27
chr3:38634342	2.79256	-0.313841	20.9267	9.68016e-49	2.47642e-47	100.27
chr1:150556709	2.4472	0.58689	20.9267	9.68049e-49	2.47649e-47	100.27
chr2:196137497	3.25	1.74073	20.9267	9.68103e-49	2.47663e-47	100.27
chr1:3903249	-2.86476	1.59713	-20.9267	9.68167e-49	2.47678e-47	100.27
chr16:88922758	-2.85683	-1.19244	-20.9267	9.68174e-49	2.47679e-47	100.269
chr3:149339625	2.13902	1.70451	20.9266	9.68264e-49	2.47701e-47	100.269
chr10:86942602	3.28976	-0.715122	20.9266	9.68334e-49	2.47718e-47	100.269
chr18:62385018	2.95549	0.528841	20.9266	9.68369e-49	2.47726e-47	100.269
chr13:52129481	3.22098	-0.92	20.9266	9.68682e-49	2.47805e-47	100.269
chr8:141059162	-2.60415	-1.66049	-20.9265	9.68753e-49	2.47822e-47	100.269
chr11:66697837	-2.94293	2.36463	-20.9264	9.69456e-49	2.48001e-47	100.268
chr15:41894624	2.27841	0.479329	20.9264	9.69535e-49	2.4802e-47	100.268
chr2:230759474	2.76171	0.215244	20.9264	9.69578e-49	2.48031e-47	100.268
chr1:201782522	-2.75451	2.76262	-20.9264	9.69605e-49	2.48037e-47	100.268
chr1:203858212	3.45463	-1.30598	20.9264	9.69641e-49	2.48045e-47	100.268
chr5:113512885	2.17646	1.65189	20.9263	9.69918e-49	2.48115e-47	100.268
chr22:44172507	-3.26317	-0.479756	-20.9263	9.69994e-49	2.48133e-47	100.268
chr1:1362095	1.82122	-3.53732	20.9263	9.70156e-49	2.48174e-47	100.267
chr14:99242341	-3.00037	1.7736	-20.9263	9.70206e-49	2.48186e-47	100.267
chr3:154387481	2.36573	1.29067	20.9263	9.70382e-49	2.4823e-47	100.267
chr3:12194792	3.18427	-1.83104	20.9262	9.70527e-49	2.48266e-47	100.267
chr11:122773419	2.17598	0.799207	20.9262	9.70671e-49	2.48302e-47	100.267
chr17:35390891	-3.43134	1.31567	-20.9262	9.70722e-49	2.48314e-47	100.267
chr12:109758635	2.12695	0.566402	20.9262	9.70725e-49	2.48314e-47	100.267
chr1:40049970	-2.50829	-0.145244	-20.9262	9.70863e-49	2.48348e-47	100.267
chr15:26179939	2.1811	-0.00457317	20.9261	9.7133e-49	2.48467e-47	100.266
chr2:240440935	-2.89098	1.63902	-20.9261	9.71397e-49	2.48483e-47	100.266
chr11:44535276	3.3239	-0.742561	20.9261	9.71564e-49	2.48525e-47	100.266
chr22:19723626	2.66866	-3.40396	20.926	9.71705e-49	2.4856e-47	100.266
chr1:2205797	2.68415	-2.27768	20.9259	9.72617e-49	2.48792e-47	100.265
chr5:1100291	2.41585	2.17073	20.9259	9.72631e-49	2.48795e-47	100.265
chr4:176769610	2.71963	-0.2375	20.9258	9.72918e-49	2.48868e-47	100.265
chr20:57244121	-3.83622	1.61726	-20.9258	9.73095e-49	2.48912e-47	100.264
chr3:3127846	2.48707	-1.8278	20.9258	9.73129e-49	2.4892e-47	100.264
chr5:3598343	3.61317	-1.24317	20.9257	9.73441e-49	2.48999e-47	100.264
chr8:37261912	3.72854	-2.36329	20.9257	9.73454e-49	2.49001e-47	100.264
chr1:227734023	3.67012	-1.29274	20.9257	9.73844e-49	2.491e-47	100.264
chr11:59846446	2.15134	0.456037	20.9256	9.74032e-49	2.49147e-47	100.263
chr3:127582003	3.07805	0.466585	20.9256	9.74042e-49	2.49149e-47	100.263
chr14:95318621	3.46939	-1.3997	20.9256	9.74289e-49	2.49211e-47	100.263
chr3:172112434	-1.90451	2.54372	-20.9255	9.74538e-49	2.49274e-47	100.263
chr21:45916225	3.29256	-1.72555	20.9255	9.74564e-49	2.4928e-47	100.263
chr4:8247721	2.53671	1.49884	20.9255	9.74685e-49	2.4931e-47	100.263
chr4:2845564	-2.15732	1.70195	-20.9255	9.74815e-49	2.49342e-47	100.263
chr21:42276502	2.37683	0.62378	20.9254	9.75237e-49	2.49449e-47	100.262
chr4:170025708	2.26427	-2.76384	20.9254	9.75293e-49	2.49462e-47	100.262
chr7:4816215	2.49488	0.267317	20.9254	9.75507e-49	2.49516e-47	100.262
chr13:111283094	-3.01683	2.33756	-20.9253	9.75826e-49	2.49597e-47	100.262
chr7:107068214	3.37524	-0.584329	20.9252	9.76288e-49	2.49714e-47	100.261
chr12:49294049	2.48963	0.197256	20.9252	9.76456e-49	2.49756e-47	100.261
chr17:76531426	2.275	2.10213	20.9252	9.7665e-49	2.49805e-47	100.261
chr16:3962968	-2.27293	-0.3	-20.9251	9.76793e-49	2.49841e-47	100.261
chr18:9116834	3.30122	-1.77561	20.9251	9.76892e-49	2.49865e-47	100.261
chr2:48568573	3.53976	-0.411341	20.9251	9.76912e-49	2.49869e-47	100.261
chr12:46964706	3.32524	-1.27726	20.9251	9.77055e-49	2.49905e-47	100.26
chr22:45212430	3.61524	-1.5947	20.9251	9.77069e-49	2.49908e-47	100.26
chr19:33798743	3.47829	-0.972805	20.925	9.77276e-49	2.4996e-47	100.26
chr3:97951566	3.37805	1.82073	20.925	9.77353e-49	2.49978e-47	100.26
chr16:500974	2.83122	0.563902	20.925	9.77777e-49	2.50086e-47	100.26
chr8:139909153	4.60463	-0.488537	20.9249	9.77978e-49	2.50136e-47	100.259
chr11:131544769	2.37085	-1.77506	20.9249	9.78319e-49	2.50223e-47	100.259
chr1:114002547	3.47329	-1.29677	20.9248	9.78705e-49	2.5032e-47	100.259
chr17:17785557	-2.06049	1.69951	-20.9248	9.7875e-49	2.50331e-47	100.259
chr3:143443921	-2.36841	-2.5075	-20.9247	9.79459e-49	2.50511e-47	100.258
chr11:127074279	3.51171	-1.66183	20.9247	9.79461e-49	2.50511e-47	100.258
chr10:75407149	2.58671	1.68165	20.9247	9.79486e-49	2.50516e-47	100.258
chr16:565063	2.85939	-0.072622	20.9246	9.79577e-49	2.50539e-47	100.258
chr22:24185670	1.95841	2.36104	20.9246	9.79849e-49	2.50607e-47	100.258
chr19:18446418	2.25354	0.94689	20.9245	9.80177e-49	2.5069e-47	100.257
chr8:141278269	-2.195	2.04335	-20.9245	9.80309e-49	2.50723e-47	100.257
chr5:172162961	2.94817	1.85738	20.9245	9.8057e-49	2.50789e-47	100.257
chr12:123081293	2.2722	2.22232	20.9244	9.80697e-49	2.50821e-47	100.257
chr7:41206530	2.90451	0.115061	20.9244	9.80704e-49	2.50821e-47	100.257
chr1:24806067	2.17659	1.68341	20.9244	9.81184e-49	2.50943e-47	100.256
chr11:111911607	2.91317	0.209268	20.9244	9.8125e-49	2.50959e-47	100.256
chr15:78405565	2.83476	-0.349695	20.9243	9.81642e-49	2.51059e-47	100.256
chr1:90534128	2.31366	0.902561	20.9243	9.81718e-49	2.51077e-47	100.256
chr7:142655878	2.15	-0.211707	20.9242	9.82068e-49	2.51166e-47	100.255
chr8:133273050	3.4411	-0.792012	20.9242	9.8224e-49	2.51209e-47	100.255
chr6:10417607	4.24463	-2.22549	20.9242	9.82398e-49	2.51248e-47	100.255
chr9:133979690	2.56524	-2.54189	20.9241	9.82949e-49	2.51388e-47	100.254
chr9:84670955	2.59573	-1.24884	20.9241	9.82959e-49	2.5139e-47	100.254
chr17:80105969	-3.29037	0.452866	-20.924	9.83287e-49	2.51473e-47	100.254
chr15:92617706	3.70244	-1.42061	20.9238	9.84273e-49	2.51724e-47	100.253
chr16:58103318	2.20524	0.429329	20.9238	9.84412e-49	2.51759e-47	100.253
chr10:132892259	2.41207	-2.22604	20.9238	9.84546e-49	2.51792e-47	100.253
chr21:44972230	4.11024	1.29585	20.9238	9.84644e-49	2.51816e-47	100.253
chr9:92712135	-3.1161	0.973902	-20.9237	9.84971e-49	2.51899e-47	100.252
chr6:108176647	3.64451	-2.46921	20.9237	9.85175e-49	2.5195e-47	100.252
chr7:130897440	2.22232	0.400549	20.9237	9.85236e-49	2.51965e-47	100.252
chr8:12838211	2.44561	-1.71305	20.9236	9.85343e-49	2.51991e-47	100.252
chr19:660536	-2.77341	0.403537	-20.9236	9.85496e-49	2.52029e-47	100.252
chr1:17424165	2.3961	0.188415	20.9236	9.85533e-49	2.52038e-47	100.252
chr6:30688805	3.36476	-0.196037	20.9236	9.85581e-49	2.52049e-47	100.252
chr17:82971117	-2.18768	2.27811	-20.9236	9.85639e-49	2.52063e-47	100.252
chr1:167817564	-3.41366	1.75134	-20.9235	9.85948e-49	2.52141e-47	100.251
chr4:2061386	3.24707	-1.24756	20.9235	9.86008e-49	2.52156e-47	100.251
chr12:47778230	-2.73915	0.725549	-20.9235	9.86041e-49	2.52163e-47	100.251
chr17:19411254	2.95549	-1.91823	20.9235	9.86137e-49	2.52187e-47	100.251
chr9:136096024	2.15695	-1.2897	20.9235	9.86143e-49	2.52188e-47	100.251
chr6:157143972	2.38488	1.51378	20.9235	9.86164e-49	2.52192e-47	100.251
chr1:230366842	-2.32061	1.74518	-20.9235	9.86288e-49	2.52223e-47	100.251
chr2:66579223	-3.55951	0.215854	-20.9235	9.86321e-49	2.5223e-47	100.251
chr14:66496860	-3.04073	0.187073	-20.9234	9.86555e-49	2.52289e-47	100.251
chr17:81134505	2.21805	2.20293	20.9233	9.87008e-49	2.52404e-47	100.25
chr1:21984279	3.15902	-0.250366	20.9233	9.87184e-49	2.52448e-47	100.25
chr17:83073685	3.82963	-1.62982	20.9233	9.87494e-49	2.52527e-47	100.25
chr3:71878800	-2.45622	0.601768	-20.9233	9.87531e-49	2.52535e-47	100.25
chr2:46462165	-3.55122	0.725854	-20.9232	9.8761e-49	2.52555e-47	100.25
chr7:72403427	-3.58488	1.20256	-20.9232	9.87693e-49	2.52575e-47	100.25
chr10:96578273	-3.01134	2.29506	-20.9232	9.88125e-49	2.52684e-47	100.249
chr13:98350064	2.42402	-1.40238	20.9231	9.882e-49	2.52702e-47	100.249
chr7:158567367	2.80683	-0.626098	20.9231	9.8832e-49	2.52732e-47	100.249
chr1:222085112	2.57817	0.976159	20.9231	9.88348e-49	2.52739e-47	100.249
chr1:154971175	1.84671	-2.68628	20.9231	9.88457e-49	2.52765e-47	100.249
chr8:143516803	-2.44634	0.460122	-20.9231	9.88502e-49	2.52776e-47	100.249
chr2:2872410	2.37585	1.94707	20.9231	9.88724e-49	2.52832e-47	100.248
chr5:150264510	-2.43232	1.59665	-20.923	9.88908e-49	2.52878e-47	100.248
chr2:11873789	-3.87268	1.3778	-20.923	9.88976e-49	2.52894e-47	100.248
chr5:134145917	2.75573	-1.20433	20.923	9.89084e-49	2.52921e-47	100.248
chr4:155902517	-2.78561	2.12939	-20.923	9.89288e-49	2.52972e-47	100.248
chr4:152684079	2.33598	1.82287	20.923	9.8929e-49	2.52972e-47	100.248
chr3:189170708	3.42646	-1.21555	20.9229	9.89689e-49	2.53073e-47	100.248
chr12:119157743	-3.75024	1.69134	-20.9228	9.89882e-49	2.53121e-47	100.247
chr7:90594928	-2.9289	-0.0311585	-20.9228	9.9019e-49	2.53199e-47	100.247
chr11:115711237	-3.55841	1.31445	-20.9228	9.90286e-49	2.53222e-47	100.247
chr17:77426342	2.74902	-2.16683	20.9228	9.90287e-49	2.53222e-47	100.247
chr2:183079233	-2.83366	-0.73561	-20.9228	9.90301e-49	2.53225e-47	100.247
chr18:7164571	2.1472	1.18945	20.9227	9.90515e-49	2.53279e-47	100.247
chr6:48766427	3.4161	-0.281341	20.9227	9.90525e-49	2.5328e-47	100.247
chr20:25147837	2.28756	1.8489	20.9227	9.90722e-49	2.5333e-47	100.246
chr1:6477515	-3.75537	1.63085	-20.9226	9.91344e-49	2.53488e-47	100.246
chr6:16752849	-2.44683	-1.68329	-20.9226	9.91442e-49	2.53512e-47	100.246
chr17:72465643	3.26427	-1.98482	20.9225	9.92067e-49	2.53671e-47	100.245
chr13:113453290	-3.87012	1.61506	-20.9225	9.92124e-49	2.53685e-47	100.245
chr2:218003702	-2.75232	-0.459085	-20.9225	9.92176e-49	2.53697e-47	100.245
chr4:83597677	-3.04366	2.70024	-20.9225	9.92182e-49	2.53697e-47	100.245
chr6:53548467	2.20134	-2.76006	20.9224	9.92205e-49	2.53702e-47	100.245
chr19:55064469	2.56061	-1.49762	20.9224	9.9257e-49	2.53795e-47	100.245
chr8:118444331	2.27854	-2.15	20.9224	9.92593e-49	2.538e-47	100.245
chr5:10456967	-3.49415	0.74939	-20.9224	9.92667e-49	2.53818e-47	100.245
chr1:54343068	-3.1439	2.01976	-20.9223	9.92941e-49	2.53887e-47	100.244
chr14:104579539	2.37329	0.877622	20.9222	9.93488e-49	2.54026e-47	100.244
chr10:100912236	2.0311	-1.3103	20.9222	9.93871e-49	2.54123e-47	100.243
chr4:173421072	-2.48476	1.78067	-20.9221	9.94168e-49	2.54198e-47	100.243
chr2:175006198	1.73805	0.662195	20.9221	9.94445e-49	2.54268e-47	100.243
chr8:142173151	-2.98085	0.754085	-20.922	9.94688e-49	2.54329e-47	100.242
chr7:46634382	3.75415	1.06927	20.922	9.94925e-49	2.54389e-47	100.242
chr4:39539273	-4.12854	1.73976	-20.922	9.95041e-49	2.54417e-47	100.242
chr7:116540608	2.25305	2.40067	20.922	9.95045e-49	2.54417e-47	100.242
chr1:32770504	3.8528	-0.246768	20.9219	9.95402e-49	2.54508e-47	100.242
chr22:19724407	3.08305	-2.98177	20.9219	9.95416e-49	2.5451e-47	100.242
chr5:1524612	2.30524	2.0703	20.9218	9.95703e-49	2.54583e-47	100.241
chr2:70896212	3.49646	-0.915183	20.9218	9.96108e-49	2.54685e-47	100.241
chr11:69014802	2.27549	1.04494	20.9217	9.96312e-49	2.54737e-47	100.241
chr21:41685456	3.74793	0.118354	20.9217	9.96463e-49	2.54774e-47	100.241
chr11:31820433	3.81415	-2.16305	20.9217	9.96489e-49	2.5478e-47	100.241
chr4:2303979	-3.36707	1.75939	-20.9217	9.96501e-49	2.54782e-47	100.241
chr15:70474960	-4.0422	1.07512	-20.9216	9.96884e-49	2.54879e-47	100.24
chr8:1030209	-2.29817	1.96921	-20.9216	9.96964e-49	2.54899e-47	100.24
chr1:2603800	2.75037	0.43372	20.9216	9.96968e-49	2.54899e-47	100.24
chr19:2381557	3.5639	-0.772317	20.9216	9.97035e-49	2.54915e-47	100.24
chr8:123231305	-2.91756	1.91634	-20.9216	9.97287e-49	2.54978e-47	100.24
chr6:143960422	2.15159	1.61335	20.9215	9.97649e-49	2.5507e-47	100.239
chr17:81405865	1.99561	2.42024	20.9215	9.97865e-49	2.55124e-47	100.239
chr22:17381356	2.67232	0.24189	20.9215	9.9796e-49	2.55148e-47	100.239
chr16:88328425	3.03524	1.06689	20.9214	9.98014e-49	2.55161e-47	100.239
chr10:79343502	3.64902	-1.37476	20.9214	9.98179e-49	2.55202e-47	100.239
chr9:128035452	2.12963	-3.21348	20.9214	9.98505e-49	2.55284e-47	100.239
chr18:39742051	3.17683	0.30061	20.9213	9.98594e-49	2.55306e-47	100.239
chr1:156154658	-2.95951	-0.308902	-20.9213	9.98696e-49	2.55331e-47	100.238
chr10:29289126	3.5172	-0.855305	20.9213	9.98794e-49	2.55355e-47	100.238
chr3:160052543	3.54866	1.09384	20.9213	9.98973e-49	2.554e-47	100.238
chr17:73343222	3.40439	-1.70183	20.9212	9.99185e-49	2.55453e-47	100.238
chr14:99247043	3.82256	-2.47287	20.9212	9.99637e-49	2.55568e-47	100.238
chr6:167987900	2.5278	2.05232	20.9212	9.99725e-49	2.5559e-47	100.237
chr6:7669874	1.87866	2.06677	20.9211	9.99902e-49	2.55634e-47	100.237
chr5:149140958	3.09805	1.25037	20.9211	9.9991e-49	2.55635e-47	100.237
chr7:105849465	3.52939	-0.554573	20.9211	9.99992e-49	2.55655e-47	100.237
chr17:48527132	-2.25354	-2.14774	-20.921	1.00036e-48	2.55747e-47	100.237
chr6:13195115	2.06341	-1.10122	20.921	1.00056e-48	2.55797e-47	100.237
chr17:61416679	2.45841	-0.599451	20.921	1.0006e-48	2.55807e-47	100.237
chr10:125024372	-4.13122	1.62451	-20.921	1.0006e-48	2.55808e-47	100.237
chr5:180803753	-3.25683	-1.57366	-20.921	1.00073e-48	2.5584e-47	100.236
chr17:2016717	-3.49098	1.64159	-20.921	1.00075e-48	2.55844e-47	100.236
chr13:108676704	2.10976	0.969268	20.9209	1.00093e-48	2.55888e-47	100.236
chr13:110017841	2.16524	2.15226	20.9209	1.00122e-48	2.55962e-47	100.236
chr3:193262258	2.14841	2.68445	20.9208	1.00197e-48	2.56153e-47	100.235
chr5:980465	-2.36354	1.15262	-20.9207	1.00229e-48	2.56234e-47	100.235
chr7:25853622	3.31573	-1.33774	20.9207	1.00242e-48	2.56265e-47	100.235
chr12:117119825	2.10085	-0.75872	20.9206	1.00269e-48	2.56334e-47	100.234
chr14:92685011	3.19683	0.135122	20.9206	1.00323e-48	2.56472e-47	100.234
chr16:24682004	2.57305	-1.76213	20.9205	1.00354e-48	2.5655e-47	100.234
chr20:19824238	-2.9111	2.25165	-20.9205	1.00382e-48	2.56619e-47	100.233
chr18:58584675	2.32915	-1.08079	20.9204	1.00413e-48	2.56697e-47	100.233
chr5:3598875	3.44659	-2.31646	20.9204	1.00439e-48	2.56762e-47	100.233
chr11:2214110	2.13573	1.43482	20.9203	1.00486e-48	2.56884e-47	100.232
chr17:81031723	-2.72744	-0.35189	-20.9202	1.00517e-48	2.56962e-47	100.232
chr2:240326508	2.57976	-0.215854	20.9202	1.00524e-48	2.56977e-47	100.232
chr9:127964191	-2.7811	0.756402	-20.9201	1.00559e-48	2.57067e-47	100.232
chr11:67465375	2.85305	-0.588232	20.9201	1.00608e-48	2.57191e-47	100.231
chr16:17013848	-3.56707	0.75878	-20.92	1.00644e-48	2.57283e-47	100.231
chr22:46738901	3.09305	-2.49238	20.92	1.00654e-48	2.57305e-47	100.231
chr20:46057189	-1.94366	-0.476341	-20.9199	1.00678e-48	2.57367e-47	100.23
chr22:39685875	3.2811	-2.48067	20.9199	1.00681e-48	2.57374e-47	100.23
chr3:123774381	3.02841	0.593232	20.9199	1.00684e-48	2.57379e-47	100.23
chr8:142382127	-3.4228	1.79957	-20.9199	1.00711e-48	2.57448e-47	100.23
chr6:161266253	2.62159	0.0855488	20.9198	1.0079e-48	2.5765e-47	100.229
chr10:12759569	2.65646	1.31909	20.9197	1.00849e-48	2.57799e-47	100.229
chr5:147056092	1.9722	-2.27768	20.9196	1.00863e-48	2.57833e-47	100.229
chr4:173508568	-2.77134	-0.967378	-20.9196	1.00887e-48	2.57895e-47	100.228
chr14:24263831	3.47024	-1.04256	20.9196	1.0089e-48	2.57902e-47	100.228
chr17:17115042	2.64805	0.571341	20.9196	1.00903e-48	2.57934e-47	100.228
chr17:14310657	3.05451	0.53311	20.9196	1.00909e-48	2.57947e-47	100.228
chr6:136403267	3.6222	-2.10463	20.9196	1.0091e-48	2.57948e-47	100.228
chr7:5630872	-3.28854	1.06195	-20.9195	1.00949e-48	2.58049e-47	100.228
chrX:48777378	3.38646	-0.0465244	20.9194	1.00982e-48	2.58132e-47	100.227
chr2:240648378	2.45744	1.51616	20.9193	1.0106e-48	2.58329e-47	100.227
chr16:68291573	-1.82451	1.21372	-20.9193	1.01066e-48	2.58345e-47	100.227
chr2:45578716	-1.91683	-0.396707	-20.9192	1.01139e-48	2.58531e-47	100.226
chr4:3512886	1.94207	1.86774	20.9191	1.0116e-48	2.58583e-47	100.226
chr20:23225581	-2.77402	-1.58823	-20.9191	1.01164e-48	2.58592e-47	100.226
chr1:26999960	2.36024	-0.980976	20.9191	1.01167e-48	2.58599e-47	100.226
chr11:132064941	2.90122	1.22524	20.9191	1.01172e-48	2.58611e-47	100.225
chr12:57546232	2.13439	-2.82012	20.9191	1.01176e-48	2.58621e-47	100.225
chr5:497394	2.19268	2.23268	20.919	1.01214e-48	2.58716e-47	100.225
chr9:129173644	4.12646	-1.38128	20.919	1.01225e-48	2.58743e-47	100.225
chr2:237869162	-2.57329	2.57555	-20.919	1.01241e-48	2.58782e-47	100.225
chr15:27249019	1.825	1.15152	20.919	1.01251e-48	2.58809e-47	100.225
chr19:11359533	3.2628	-0.91811	20.919	1.01252e-48	2.58809e-47	100.225
chr13:59680288	2.62451	-0.192866	20.9189	1.01275e-48	2.58868e-47	100.224
chr16:52548566	3.33878	-2.13232	20.9189	1.01306e-48	2.58945e-47	100.224
chr1:30950436	-3.22963	2.35689	-20.9189	1.01306e-48	2.58945e-47	100.224
chrX:68996519	2.98622	0.193963	20.9189	1.01317e-48	2.58972e-47	100.224
chr3:71423897	3.14866	1.49018	20.9188	1.01327e-48	2.58997e-47	100.224
chr12:131346617	2.8089	0.556646	20.9188	1.01372e-48	2.5911e-47	100.224
chr3:138081881	2.24646	-0.225671	20.9188	1.01374e-48	2.59115e-47	100.223
chr16:20346245	2.21146	1.61146	20.9187	1.01397e-48	2.59172e-47	100.223
chr5:14615343	3.34	0.44561	20.9187	1.01409e-48	2.59203e-47	100.223
chr15:99059815	2.17415	0.250488	20.9187	1.01417e-48	2.59222e-47	100.223
chr3:177516250	2.70476	1.06238	20.9187	1.01429e-48	2.59251e-47	100.223
chr17:42684985	3.79768	-1.07335	20.9186	1.01448e-48	2.59299e-47	100.223
chr1:112059253	2.33549	0.201646	20.9186	1.01461e-48	2.59332e-47	100.223
chr22:40680043	1.98451	-0.596768	20.9186	1.01463e-48	2.59336e-47	100.223
chr3:102114431	3.71341	-1.51622	20.9186	1.01493e-48	2.59412e-47	100.222
chr5:39526834	-2.9961	0.459634	-20.9185	1.01504e-48	2.59439e-47	100.222
chr3:172563046	-3.05	-1.86232	-20.9185	1.01529e-48	2.59502e-47	100.222
chr12:113057813	2.92878	-1.12878	20.9185	1.01532e-48	2.59507e-47	100.222
chr1:64861863	1.96183	0.296646	20.9185	1.01538e-48	2.59524e-47	100.222
chr8:11560870	2.93171	-0.750854	20.9185	1.01543e-48	2.59535e-47	100.222
chr2:110871693	3.32354	0.405549	20.9185	1.01546e-48	2.59542e-47	100.222
chr7:878208	2.55878	-2.84159	20.9184	1.01561e-48	2.59578e-47	100.222
chr4:1763364	2.77402	-1.93335	20.9184	1.01566e-48	2.59589e-47	100.222
chr22:35604992	3.00293	-2.34378	20.9184	1.01568e-48	2.59595e-47	100.222
chr1:5716773	2.21756	0.139024	20.9184	1.01588e-48	2.59644e-47	100.221
chr1:117268744	3.69244	-1.6472	20.9184	1.01597e-48	2.59667e-47	100.221
chr3:184335651	2.2339	-0.768537	20.9183	1.01628e-48	2.59745e-47	100.221
chr8:22232807	1.80646	0.173232	20.9183	1.01629e-48	2.59745e-47	100.221
chr16:1294541	1.90939	0.866646	20.9183	1.0163e-48	2.59748e-47	100.221
chr10:124642307	-2.60098	2.18793	-20.9183	1.01634e-48	2.59756e-47	100.221
chr16:55329048	3.36585	-2.39293	20.9183	1.01657e-48	2.59815e-47	100.221
chr1:211132981	2.1072	-0.23628	20.9183	1.01658e-48	2.59815e-47	100.221
chr17:2905456	-3.44866	0.355671	-20.9183	1.01669e-48	2.59843e-47	100.221
chr2:12598091	-3.21256	1.17555	-20.9182	1.01731e-48	2.60002e-47	100.22
chr18:77094495	2.17439	2.19963	20.9181	1.01766e-48	2.60089e-47	100.22
chr1:85314469	2.04098	1.77768	20.9181	1.01792e-48	2.60156e-47	100.219
chr17:82229900	2.12098	-2.67744	20.918	1.0182e-48	2.60225e-47	100.219
chr1:220896425	3.68159	-1.29384	20.918	1.01827e-48	2.60243e-47	100.219
chr18:76810744	2.22341	1.15927	20.918	1.01841e-48	2.60278e-47	100.219
chr7:55523510	2.12073	0.831707	20.9179	1.01864e-48	2.60335e-47	100.219
chr7:155796712	1.87817	0.2325	20.9179	1.01868e-48	2.60345e-47	100.219
chr7:149765220	3.73317	-1.13207	20.9179	1.01888e-48	2.60394e-47	100.218
chr19:39172326	2.11732	1.07744	20.9179	1.01896e-48	2.60414e-47	100.218
chr19:30373995	3.42073	-0.773293	20.9179	1.01901e-48	2.60426e-47	100.218
chr2:199603846	3.54244	-1.57402	20.9178	1.01951e-48	2.60552e-47	100.218
chr10:123761956	2.61549	1.01177	20.9178	1.01975e-48	2.60614e-47	100.218
chr7:27094678	-2.25	-0.642195	-20.9177	1.01993e-48	2.60658e-47	100.217
chr1:244954546	-2.2322	1.2289	-20.9177	1.01996e-48	2.60665e-47	100.217
chr5:172617877	2.39085	0.5125	20.9177	1.02021e-48	2.60729e-47	100.217
chr9:129436144	2.83732	-0.539878	20.9176	1.02086e-48	2.60893e-47	100.216
chr16:1764408	3.38744	0.393476	20.9175	1.02095e-48	2.60916e-47	100.216
chr4:38237252	2.40988	-1.31189	20.9175	1.02123e-48	2.60986e-47	100.216
chr7:1817843	2.60585	-2.16805	20.9174	1.02171e-48	2.61108e-47	100.216
chr11:64856691	3.65049	-2.37585	20.9174	1.02182e-48	2.61135e-47	100.216
chr1:227734193	2.69341	-0.613537	20.9174	1.02212e-48	2.61212e-47	100.215
chr16:1654957	-2.36037	2.94835	-20.9172	1.02284e-48	2.61394e-47	100.215
chr12:131346704	3.7178	-0.519268	20.9171	1.02369e-48	2.6161e-47	100.214
chr2:2649127	2.03049	1.75744	20.9171	1.02388e-48	2.61656e-47	100.214
chr12:113058034	2.32573	-0.337744	20.917	1.02394e-48	2.61672e-47	100.213
chr1:112719289	2.14354	2.06677	20.9168	1.02513e-48	2.61974e-47	100.212
chr14:92641551	2.26049	0.93122	20.9168	1.02526e-48	2.62006e-47	100.212
chr12:3310760	3.32939	-0.685427	20.9168	1.02533e-48	2.62024e-47	100.212
chr22:42916713	3.71037	-1.16567	20.9168	1.02561e-48	2.62096e-47	100.212
chr5:17379717	2.95768	-1.15787	20.9168	1.02569e-48	2.62115e-47	100.212
chr17:75135694	-3.24841	1.92506	-20.9167	1.02585e-48	2.62155e-47	100.212
chr1:235469327	-3.76951	1.94073	-20.9167	1.02606e-48	2.62208e-47	100.211
chr14:104321112	-3.13207	0.865793	-20.9166	1.02641e-48	2.62296e-47	100.211
chr20:63735862	-2.63829	1.86866	-20.9166	1.0265e-48	2.62318e-47	100.211
chr13:102642609	-3.58183	1.92079	-20.9166	1.02655e-48	2.6233e-47	100.211
chr6:2637419	2.3378	1.98951	20.9166	1.02691e-48	2.6242e-47	100.211
chr14:94771330	-2.93671	-1.51396	-20.9165	1.02732e-48	2.62523e-47	100.21
chr8:142546505	1.8661	1.80878	20.9165	1.02744e-48	2.62553e-47	100.21
chr11:117411842	2.1928	1.60787	20.9163	1.02847e-48	2.62815e-47	100.209
chr6:111503354	3.04902	-0.912195	20.9163	1.0286e-48	2.62848e-47	100.209
chr4:37528702	2.5961	0.759878	20.9162	1.0289e-48	2.62923e-47	100.209
chr16:16997006	2.37976	0.516707	20.9162	1.02894e-48	2.62932e-47	100.209
chr16:85090150	2.74195	1.8222	20.9162	1.02919e-48	2.62995e-47	100.208
chr5:161685947	1.98415	-0.298902	20.9162	1.02928e-48	2.63018e-47	100.208
chr22:37983885	3.72744	-1.49018	20.9161	1.02981e-48	2.63152e-47	100.208
chr15:90931291	2.2389	1.94299	20.916	1.03011e-48	2.63229e-47	100.207
chr2:64637511	-2.67841	-1.34348	-20.916	1.03012e-48	2.63229e-47	100.207
chr3:194780135	2.43756	-0.739024	20.916	1.0303e-48	2.63276e-47	100.207
chr11:12225031	-2.21293	1.80866	-20.9159	1.03066e-48	2.63367e-47	100.207
chr6:26296432	3.20207	-1.6003	20.9159	1.03072e-48	2.63379e-47	100.207
chr16:68375001	2.01707	1.93268	20.9159	1.03106e-48	2.63466e-47	100.207
chr3:55491408	2.68171	-0.786463	20.9158	1.03124e-48	2.6351e-47	100.206
chr8:11849133	4.01341	-1.51841	20.9158	1.03154e-48	2.63588e-47	100.206
chr2:159185482	3.00585	-1.34744	20.9158	1.0316e-48	2.63602e-47	100.206
chr5:152177950	2.82537	0.115244	20.9156	1.03264e-48	2.63866e-47	100.205
chr7:150046479	2.26098	0.655	20.9155	1.03323e-48	2.64017e-47	100.204
chr14:93006059	-3.64683	1.81171	-20.9155	1.0334e-48	2.64059e-47	100.204
chr13:113144015	2.29244	1.70012	20.9154	1.03405e-48	2.64223e-47	100.204
chr12:132338078	1.78317	2.13061	20.9154	1.03405e-48	2.64223e-47	100.204
chr2:71560950	2.67537	1.1078	20.9153	1.03442e-48	2.64316e-47	100.203
chr13:21297803	1.89024	-0.146707	20.9152	1.03475e-48	2.64398e-47	100.203
chr9:121822093	3.1411	0.0485976	20.9151	1.03556e-48	2.64606e-47	100.202
chr20:63235860	2.28695	-0.222012	20.9151	1.03582e-48	2.6467e-47	100.202
chr11:70671244	-2.8622	0.877683	-20.915	1.03641e-48	2.6482e-47	100.201
chr11:64870657	3.34768	-2.44238	20.915	1.03646e-48	2.64833e-47	100.201
chr11:128904476	2.55646	-1.24018	20.9149	1.03655e-48	2.64855e-47	100.201
chr11:67442881	3.04549	-1.65079	20.9149	1.03662e-48	2.64872e-47	100.201
chr19:932709	2.86012	-2.71713	20.9149	1.03689e-48	2.6494e-47	100.201
chr6:42316195	3.69939	-1.79787	20.9149	1.03691e-48	2.64945e-47	100.201
chr22:26592549	-2.63915	-0.992378	-20.9149	1.03702e-48	2.64969e-47	100.201
chr11:57349842	3.41463	-2.04756	20.9148	1.03739e-48	2.65064e-47	100.2
chr18:48974421	2.54305	0.164085	20.9148	1.03747e-48	2.65084e-47	100.2
chr20:39028471	-3.98988	1.65189	-20.9148	1.03768e-48	2.65137e-47	100.2
chr22:50552328	2.31951	1.35585	20.9148	1.03775e-48	2.65152e-47	100.2
chr9:91197919	-2.66976	-1.11939	-20.9147	1.03788e-48	2.65186e-47	100.2
chr22:19887232	-2.55	-2.36134	-20.9147	1.0379e-48	2.6519e-47	100.2
chr16:88092956	3.43134	-1.53823	20.9147	1.03813e-48	2.65246e-47	100.2
chr16:87216435	3.32463	-0.949634	20.9146	1.03855e-48	2.65355e-47	100.199
chr1:151804421	3.0422	-1.42805	20.9146	1.0386e-48	2.65366e-47	100.199
chr13:62706227	2.66232	0.29628	20.9145	1.03902e-48	2.65472e-47	100.199
chr12:56206594	2.40159	-0.115671	20.9145	1.03923e-48	2.65525e-47	100.199
chr17:75155029	2.71866	-2.03409	20.9145	1.03924e-48	2.65526e-47	100.199
chr14:24430826	2.8589	-2.48262	20.9145	1.03931e-48	2.65543e-47	100.199
chr17:78145472	2.27488	2.43951	20.9145	1.03948e-48	2.65586e-47	100.198
chr8:30105837	-2.65329	0.608232	-20.9145	1.03955e-48	2.65603e-47	100.198
chr17:77211302	-3.11159	2.1953	-20.9144	1.03971e-48	2.65642e-47	100.198
chr6:43903847	2.20585	1.87549	20.9144	1.03978e-48	2.6566e-47	100.198
chr6:30259224	3.19732	-1.07988	20.9144	1.0399e-48	2.6569e-47	100.198
chr3:193870088	2.86744	-2.86787	20.9143	1.0402e-48	2.65763e-47	100.198
chr5:10794088	-3.27622	1.82067	-20.9143	1.0402e-48	2.65763e-47	100.198
chr13:23770528	3.01634	-0.655976	20.9143	1.04033e-48	2.65797e-47	100.198
chr7:908761	2.4411	1.78104	20.9143	1.04036e-48	2.65802e-47	100.198
chr2:170078303	-3.57463	2.05537	-20.9143	1.04038e-48	2.65806e-47	100.198
chr22:50308628	2.12817	-2.4686	20.9143	1.04052e-48	2.65841e-47	100.197
chr7:142750348	1.95183	2.23982	20.9143	1.04067e-48	2.65879e-47	100.197
chr21:39182394	2.17817	-1.87933	20.9142	1.04089e-48	2.65935e-47	100.197
chr13:99865493	2.30317	1.71585	20.9142	1.04109e-48	2.65985e-47	100.197
chr10:133206521	1.99927	1.41329	20.9142	1.04115e-48	2.66e-47	100.197
chr11:121696688	-2.92707	0.598171	-20.9142	1.04124e-48	2.66019e-47	100.197
chr13:46694189	-1.90512	-0.347805	-20.9142	1.0413e-48	2.66034e-47	100.197
chr1:149016345	2.48829	1.24232	20.9141	1.04179e-48	2.66159e-47	100.196
chr20:50172269	2.15854	-2.84415	20.9141	1.04182e-48	2.66166e-47	100.196
chr7:130489719	3.99451	-0.437378	20.914	1.04206e-48	2.66225e-47	100.196
chr10:5534324	-4.29183	1.54701	-20.914	1.04235e-48	2.663e-47	100.196
chr16:72787181	-2.19171	1.40793	-20.914	1.0426e-48	2.66363e-47	100.195
chr5:139482570	-2.47122	-2.18695	-20.9139	1.04269e-48	2.66383e-47	100.195
chr22:50257666	3.71671	-1.59445	20.9139	1.04272e-48	2.6639e-47	100.195
chr9:77647555	3.11463	-1.50744	20.9138	1.04372e-48	2.66646e-47	100.194
chr4:8319937	-2.81341	0.953171	-20.9138	1.04377e-48	2.66658e-47	100.194
chr22:25178927	2.15817	1.23835	20.9138	1.0438e-48	2.66663e-47	100.194
chr16:50306501	3.32854	-0.971829	20.9137	1.04395e-48	2.66701e-47	100.194
chr2:23616972	-4.0461	1.59695	-20.9137	1.04397e-48	2.66705e-47	100.194
chr10:100736431	2.34512	-0.614146	20.9137	1.04402e-48	2.66718e-47	100.194
chr3:159831997	-3.07988	1.0586	-20.9137	1.04418e-48	2.66757e-47	100.194
chr3:36362360	3.03939	0.323841	20.9136	1.04456e-48	2.66852e-47	100.194
chr19:5916303	3.74817	-1.44311	20.9136	1.04456e-48	2.66852e-47	100.194
chr6:167315239	2.53427	-0.190305	20.9136	1.04461e-48	2.66864e-47	100.193
chr11:13884335	3.40976	-0.389878	20.9136	1.0448e-48	2.66912e-47	100.193
chr11:63762523	4.09561	-1.37988	20.9136	1.04501e-48	2.66964e-47	100.193
chr10:46401303	2.70085	1.2553	20.9136	1.04504e-48	2.6697e-47	100.193
chr19:11361260	2.85098	-1.03512	20.9135	1.04516e-48	2.67e-47	100.193
chr16:88110357	3.85683	0.476707	20.9135	1.04518e-48	2.67006e-47	100.193
chr7:156927918	2.44415	1.20512	20.9135	1.04521e-48	2.67012e-47	100.193
chr7:159015269	2.31232	1.75957	20.9135	1.04532e-48	2.67038e-47	100.193
chr6:73299176	3.06073	-0.248415	20.9135	1.04536e-48	2.67046e-47	100.193
chr22:39685882	3.47841	-2.5286	20.9135	1.0454e-48	2.67057e-47	100.193
chr20:36091939	2.01671	-2.82445	20.9135	1.04544e-48	2.67066e-47	100.193
chr8:143586898	2.28512	1.88098	20.9134	1.04608e-48	2.6723e-47	100.192
chr5:67160256	3.70512	-0.679634	20.9134	1.04609e-48	2.67231e-47	100.192
chr22:50625674	2.36085	0.734329	20.9132	1.04708e-48	2.67482e-47	100.191
chr10:11713545	2.86134	-1.47506	20.9132	1.04715e-48	2.67499e-47	100.191
chr1:31523965	3.06402	-2.06287	20.9132	1.04725e-48	2.67524e-47	100.191
chr7:122315100	2.55207	-2.5647	20.9131	1.04751e-48	2.67588e-47	100.191
chr11:456020	2.88476	1.43811	20.9131	1.04762e-48	2.67617e-47	100.191
chr2:144568065	2.50049	1.40866	20.9131	1.04772e-48	2.67641e-47	100.191
chr11:64275269	2.34646	1.24884	20.9131	1.04778e-48	2.67654e-47	100.19
chr9:129254080	2.08683	-0.463415	20.9131	1.0478e-48	2.67658e-47	100.19
chr15:36529463	2.2511	1.52043	20.9131	1.04802e-48	2.67716e-47	100.19
chr6:149451755	3.03451	-1.15335	20.9131	1.04807e-48	2.67727e-47	100.19
chr9:123300190	2.3289	1.26543	20.913	1.04825e-48	2.6777e-47	100.19
chr15:90232366	-2.66488	1.98915	-20.913	1.04831e-48	2.67786e-47	100.19
chr2:218316759	4.16695	-1.79762	20.913	1.04854e-48	2.67844e-47	100.19
chr4:89929933	-2.57622	-0.766037	-20.9128	1.0497e-48	2.68139e-47	100.189
chr9:134407780	-2.2072	1.63274	-20.9127	1.05015e-48	2.68252e-47	100.188
chr8:10333452	2.87927	-1.77317	20.9126	1.05056e-48	2.68356e-47	100.188
chr2:202774274	2.50878	1.16354	20.9126	1.05114e-48	2.68504e-47	100.187
chr20:63834191	2.07037	2.30799	20.9125	1.05124e-48	2.68529e-47	100.187
chr22:28836071	2.53122	0.508902	20.9125	1.05151e-48	2.68596e-47	100.187
chr15:31867150	2.20049	1.90817	20.9125	1.05175e-48	2.68656e-47	100.187
chr11:117395625	2.0522	1.89573	20.9124	1.05231e-48	2.68798e-47	100.186
chr6:149049411	3.53988	-1.08287	20.9124	1.05238e-48	2.68816e-47	100.186
chr6:10418134	3.63049	-1.29159	20.9123	1.05257e-48	2.68862e-47	100.186
chr17:42867826	1.94915	2.31982	20.9123	1.0528e-48	2.6892e-47	100.186
chr1:231625975	2.40476	-1.59799	20.9123	1.05282e-48	2.68924e-47	100.186
chr11:1000568	-2.92549	2.22091	-20.9123	1.05284e-48	2.68928e-47	100.186
chr16:85664277	-2.9361	1.07476	-20.9123	1.0529e-48	2.68943e-47	100.186
chr5:178384665	2.33171	0.763902	20.9123	1.05295e-48	2.68955e-47	100.186
chr8:141209179	-4.17512	1.69524	-20.9122	1.05309e-48	2.68991e-47	100.185
chr16:87852975	2.35061	-2.23591	20.9122	1.05325e-48	2.6903e-47	100.185
chr4:8591842	-2.0161	-0.928659	-20.9122	1.05329e-48	2.69039e-47	100.185
chr14:28778167	3.69037	-2.21262	20.9122	1.05332e-48	2.69045e-47	100.185
chr3:46694050	1.94402	-3.47116	20.9122	1.05347e-48	2.69084e-47	100.185
chrX:18650591	3.54768	0.182134	20.9121	1.05372e-48	2.69145e-47	100.185
chr7:37493990	2.09732	2.11366	20.9121	1.05375e-48	2.69154e-47	100.185
chr10:77602385	3.02549	-0.657622	20.9121	1.05416e-48	2.69257e-47	100.184
chr13:76887564	3.35366	-1.785	20.912	1.05448e-48	2.69337e-47	100.184
chr14:56217275	-2.99317	0.325122	-20.912	1.05452e-48	2.69346e-47	100.184
chr8:13080801	2.86049	-1.83537	20.912	1.05464e-48	2.69377e-47	100.184
chr6:36340716	2.16915	-2.26896	20.9119	1.05487e-48	2.69434e-47	100.184
chr18:49465394	2.74366	-0.599024	20.9119	1.05515e-48	2.69504e-47	100.183
chr11:129932195	-3.13902	1.29805	-20.9119	1.05541e-48	2.69569e-47	100.183
chr3:193870093	3.62573	-2.39445	20.9119	1.05545e-48	2.6958e-47	100.183
chr20:24772403	2.51183	1.50372	20.9118	1.05579e-48	2.69664e-47	100.183
chr17:847665	-2.44268	0.0267073	-20.9118	1.05607e-48	2.69736e-47	100.183
chr4:150582436	2.84646	1.33104	20.9117	1.05611e-48	2.69745e-47	100.183
chr20:56631704	3.41671	-2.41311	20.9117	1.05649e-48	2.6984e-47	100.182
chr7:75753705	2.4961	0.0104878	20.9117	1.05651e-48	2.69844e-47	100.182
chr4:48429630	2.53134	0.857378	20.9117	1.05667e-48	2.69885e-47	100.182
chr1:151132450	3.68585	-0.921585	20.9116	1.05681e-48	2.69919e-47	100.182
chr1:226310336	1.57329	0.344451	20.9116	1.05684e-48	2.69926e-47	100.182
chr1:47914183	3.40171	-0.266707	20.9116	1.05705e-48	2.69978e-47	100.182
chr1:32871982	2.43244	0.533659	20.9115	1.0575e-48	2.70092e-47	100.181
chr1:212296160	2.1489	1.92616	20.9115	1.05764e-48	2.70127e-47	100.181
chr2:120739520	-2.89073	0.374024	-20.9115	1.0578e-48	2.70166e-47	100.181
chr9:70412427	2.68732	-2.45634	20.9114	1.05813e-48	2.70251e-47	100.181
chr11:72821307	3.45744	-0.219817	20.9114	1.05817e-48	2.7026e-47	100.181
chr19:16327061	3.31841	-1.59652	20.9114	1.0582e-48	2.70267e-47	100.181
chr15:76165691	2.615	0.569695	20.9113	1.05858e-48	2.70361e-47	100.18
chr16:31203024	-2.20793	-2.08311	-20.9113	1.05864e-48	2.70377e-47	100.18
chr9:78695053	-3.35512	0.983293	-20.9113	1.05874e-48	2.70402e-47	100.18
chr3:123314540	-1.91354	-0.534085	-20.9112	1.05929e-48	2.7054e-47	100.18
chr5:38872110	-2.47805	-2.24159	-20.9112	1.05929e-48	2.7054e-47	100.18
chr11:63015612	2.99378	0.18628	20.9112	1.05954e-48	2.70602e-47	100.179
chr22:38715270	-3.2372	1.83933	-20.9112	1.05958e-48	2.70611e-47	100.179
chr16:17013711	-3.22329	-0.18811	-20.9112	1.05962e-48	2.7062e-47	100.179
chr20:62836686	3.33707	1.00134	20.9111	1.06012e-48	2.70749e-47	100.179
chr5:980421	-2.44024	0.695732	-20.9111	1.06035e-48	2.70806e-47	100.179
chr14:35160105	3.25	-1.84671	20.9111	1.06038e-48	2.70811e-47	100.178
chr12:90253812	3.7339	-1.54329	20.911	1.06077e-48	2.7091e-47	100.178
chr4:186727572	2.33951	-2.18293	20.911	1.06093e-48	2.70952e-47	100.178
chr15:69794849	3.74341	-0.855488	20.911	1.06099e-48	2.70964e-47	100.178
chr2:117833435	1.93293	1.12451	20.9109	1.06118e-48	2.71013e-47	100.178
chr7:128833169	2.70183	-1.74957	20.9109	1.06134e-48	2.71052e-47	100.178
chr18:58857429	2.74366	1.46512	20.9108	1.06178e-48	2.71165e-47	100.177
chr5:120466326	2.32695	0.682378	20.9108	1.06184e-48	2.71178e-47	100.177
chr9:132710649	2.92061	0.347012	20.9108	1.06207e-48	2.71235e-47	100.177
chr8:1369671	2.09659	0.293049	20.9108	1.06216e-48	2.71258e-47	100.177
chr5:178091022	2.74037	0.503354	20.9108	1.06218e-48	2.71263e-47	100.177
chr6:100469039	-2.75122	-0.254268	-20.9107	1.06235e-48	2.71305e-47	100.177
chr1:1462159	2.46439	0.696585	20.9107	1.06258e-48	2.71363e-47	100.176
chr1:22451354	-3.69	1.79866	-20.9107	1.06266e-48	2.7138e-47	100.176
chr7:29283292	2.46537	-0.351829	20.9106	1.06289e-48	2.71439e-47	100.176
chr12:31591709	2.4411	-3.05457	20.9105	1.06401e-48	2.71725e-47	100.175
chr18:13649517	2.40268	2.0072	20.9104	1.06453e-48	2.71857e-47	100.175
chr1:27357391	-2.22073	-0.845732	-20.9104	1.06468e-48	2.71894e-47	100.174
chr15:94526865	2.04939	2.27433	20.9103	1.06528e-48	2.72045e-47	100.174
chr16:15146366	-2.09122	2.7911	-20.9103	1.06529e-48	2.72047e-47	100.174
chr17:42155720	2.86988	-1.97921	20.9103	1.06535e-48	2.7206e-47	100.174
chr6:10415862	3.4139	-2.42451	20.9102	1.06556e-48	2.72113e-47	100.174
chr3:194572511	2.79707	-1.4889	20.9102	1.06595e-48	2.72213e-47	100.173
chr15:66369923	-2.45061	-1.52506	-20.9101	1.06606e-48	2.72239e-47	100.173
chr7:26858140	-2.18488	-1.17073	-20.91	1.0666e-48	2.72377e-47	100.173
chr3:193869647	3.81402	-2.37689	20.91	1.06694e-48	2.72462e-47	100.172
chr12:3727449	-2.95427	0.829451	-20.91	1.06706e-48	2.72491e-47	100.172
chr20:50171982	2.26402	0.377866	20.9099	1.06765e-48	2.72641e-47	100.172
chr11:708663	2.82805	-2.17805	20.9099	1.06783e-48	2.72687e-47	100.171
chr10:79106802	-3.10427	1.84604	-20.9098	1.06799e-48	2.72727e-47	100.171
chr16:85664162	-3.19451	2.05884	-20.9098	1.06803e-48	2.72735e-47	100.171
chr19:1509827	-2.5972	-0.453232	-20.9098	1.06833e-48	2.72813e-47	100.171
chr1:160995410	3.50841	-1.12677	20.9098	1.06835e-48	2.72816e-47	100.171
chr17:41775266	3.26098	-1.46451	20.9098	1.06837e-48	2.72819e-47	100.171
chr16:88726130	3.74732	-1.19768	20.9098	1.06842e-48	2.72832e-47	100.171
chr2:9318880	3.1589	0.143963	20.9097	1.06847e-48	2.72843e-47	100.171
chr3:35744603	2.5972	-1.82043	20.9097	1.06847e-48	2.72843e-47	100.171
chr19:53865912	2.52963	-2.30543	20.9097	1.06856e-48	2.72865e-47	100.171
chr12:52245566	-3.08768	2.32299	-20.9097	1.06861e-48	2.72877e-47	100.171
chr11:1456480	2.84927	1.8472	20.9097	1.06868e-48	2.72893e-47	100.171
chr10:116669315	2.21037	1.46348	20.9097	1.06892e-48	2.72952e-47	100.17
chr22:27124768	-3.39122	0.288902	-20.9097	1.06898e-48	2.72966e-47	100.17
chr7:30159790	-2.87671	-0.271037	-20.9097	1.06909e-48	2.72993e-47	100.17
chr10:13382847	-2.81	-1.7472	-20.9096	1.06927e-48	2.73038e-47	100.17
chr17:81052546	3.98049	-1.05817	20.9096	1.06952e-48	2.73103e-47	100.17
chr9:127905926	-4.00183	1.73165	-20.9096	1.06964e-48	2.73132e-47	100.17
chr19:929067	3.75988	-1.86189	20.9096	1.06965e-48	2.73134e-47	100.17
chr8:37566925	-2.3511	-1.42348	-20.9095	1.06983e-48	2.73179e-47	100.17
chr3:195544144	3.29256	-1.05579	20.9095	1.06993e-48	2.73203e-47	100.17
chr6:37005742	-2.75537	-0.431098	-20.9095	1.07014e-48	2.73256e-47	100.169
chr4:8306905	3.06598	-1.27604	20.9095	1.07024e-48	2.7328e-47	100.169
chr2:1591631	2.66866	1.32518	20.9095	1.07026e-48	2.73285e-47	100.169
chr11:33016922	3.63195	-1.64732	20.9095	1.07027e-48	2.73286e-47	100.169
chr17:64217305	1.76976	0.304268	20.9094	1.07053e-48	2.73352e-47	100.169
chr1:27688212	2.4111	2.56835	20.9094	1.0706e-48	2.73368e-47	100.169
chr16:57533907	-2.28207	0.789329	-20.9094	1.07083e-48	2.73427e-47	100.169
chr2:235917816	-2.32854	2.74146	-20.9092	1.07177e-48	2.73666e-47	100.168
chr3:11559345	-3.6489	1.93262	-20.9092	1.07199e-48	2.73719e-47	100.168
chr18:22177285	2.16061	-2.40896	20.9091	1.07246e-48	2.73839e-47	100.167
chr10:4270248	2.20732	-2.68622	20.9091	1.07251e-48	2.73851e-47	100.167
chr5:72289198	-2.32122	2.22293	-20.9091	1.07256e-48	2.73864e-47	100.167
chr5:10330872	-2.43378	1.14055	-20.9091	1.07278e-48	2.73918e-47	100.167
chr5:139691054	2.26829	1.48268	20.909	1.073e-48	2.73973e-47	100.167
chr15:38378393	-2.96573	-0.082622	-20.909	1.07326e-48	2.74037e-47	100.166
chr6:167290211	3.23232	-0.606768	20.909	1.07331e-48	2.74049e-47	100.166
chr6:29676945	-2.65451	1.46799	-20.9089	1.07353e-48	2.74106e-47	100.166
chr10:13870273	1.80402	1.7503	20.9089	1.07354e-48	2.74107e-47	100.166
chr17:19868394	2.87402	1.20262	20.9089	1.0737e-48	2.74146e-47	100.166
chr4:1331539	3.51585	2.03183	20.9089	1.07392e-48	2.74202e-47	100.166
chr10:130362417	2.10317	-3.03951	20.9089	1.07399e-48	2.74219e-47	100.166
chrX:69541193	2.31439	-0.531341	20.9088	1.07409e-48	2.74243e-47	100.166
chr6:10417425	4.4472	-2.10616	20.9088	1.07428e-48	2.74292e-47	100.165
chr7:1056513	-2.63524	-1.48006	-20.9088	1.07429e-48	2.74292e-47	100.165
chr12:13210545	2.16817	0.351524	20.9087	1.07505e-48	2.74485e-47	100.165
chr2:55112661	-2.20732	0.654268	-20.9087	1.07522e-48	2.74527e-47	100.165
chr5:146647900	2.58012	1.06774	20.9086	1.0754e-48	2.74572e-47	100.164
chr1:33384224	3.02451	-1.31579	20.9086	1.07582e-48	2.74679e-47	100.164
chr15:69698138	-2.44695	-2.12945	-20.9086	1.07588e-48	2.74693e-47	100.164
chr6:167209058	2.49402	1.02713	20.9085	1.07605e-48	2.74736e-47	100.164
chr3:35640417	2.03159	0.298354	20.9085	1.07635e-48	2.74812e-47	100.164
chr2:219852936	-3.04951	1.18268	-20.9085	1.07652e-48	2.74852e-47	100.163
chr11:61614417	2.25939	0.879817	20.9085	1.07653e-48	2.74854e-47	100.163
chr1:31987304	2.11415	1.4461	20.9084	1.07664e-48	2.74882e-47	100.163
chr3:66353705	2.14573	0.5375	20.9084	1.07664e-48	2.74882e-47	100.163
chr10:102399933	2.44537	0.582439	20.9084	1.07668e-48	2.7489e-47	100.163
chr7:47640453	-3.10268	2.2472	-20.9084	1.07674e-48	2.74904e-47	100.163
chr4:163854603	2.15439	1.99793	20.9084	1.07677e-48	2.74912e-47	100.163
chr3:52268235	2.89659	-0.209512	20.9084	1.07684e-48	2.74929e-47	100.163
chr10:81873733	-2.50866	-0.890549	-20.9084	1.07704e-48	2.74978e-47	100.163
chr1:26862126	3.9211	-1.14506	20.9083	1.07728e-48	2.75038e-47	100.163
chr16:75109405	3.45293	-1.25585	20.9083	1.07729e-48	2.7504e-47	100.163
chr5:74018088	3.54207	-1.60116	20.9083	1.07753e-48	2.75099e-47	100.162
chr2:209661691	-2.17134	0.362866	-20.9083	1.07758e-48	2.75112e-47	100.162
chr1:1066608	1.92671	-0.187134	20.9082	1.07802e-48	2.75224e-47	100.162
chr12:54548998	2.49305	-0.287256	20.9082	1.07806e-48	2.75234e-47	100.162
chr5:181232802	-2.87122	1.90939	-20.9082	1.07807e-48	2.75234e-47	100.162
chr22:19724145	3.1178	-3.1622	20.9082	1.07819e-48	2.75263e-47	100.162
chr4:85409423	2.42585	1.57756	20.9082	1.0782e-48	2.75265e-47	100.162
chr20:34634766	-3.38744	1.26506	-20.9082	1.07824e-48	2.75275e-47	100.162
chr10:128275233	-2.95	-1.61451	-20.9082	1.07827e-48	2.75282e-47	100.162
chr8:141209344	-3.34146	0.524268	-20.9081	1.07857e-48	2.75358e-47	100.161
chr19:3456563	2.14171	1.90085	20.9081	1.07885e-48	2.75427e-47	100.161
chr5:13943383	-2.39927	0.931098	-20.9081	1.07898e-48	2.75458e-47	100.161
chr1:10701840	1.89512	2.15463	20.9081	1.07904e-48	2.75473e-47	100.161
chr19:55080891	-1.96415	-2.3178	-20.908	1.0792e-48	2.75514e-47	100.161
chr11:57467995	3.65378	-0.549207	20.908	1.07923e-48	2.7552e-47	100.161
chr11:12111307	3.57512	-1.38171	20.908	1.07961e-48	2.75616e-47	100.161
chr12:132760449	2.34561	-1.93341	20.9079	1.07975e-48	2.7565e-47	100.16
chr17:50943800	2.65695	2.01238	20.9079	1.07984e-48	2.75673e-47	100.16
chr20:44177450	3.20341	-1.56841	20.9079	1.07992e-48	2.75693e-47	100.16
chr21:36640804	-3.67878	0.967439	-20.9079	1.08006e-48	2.75728e-47	100.16
chr16:75249857	2.64402	1.71323	20.9079	1.0803e-48	2.75788e-47	100.16
chr8:37841189	-2.25744	1.31299	-20.9078	1.08039e-48	2.75808e-47	100.16
chr2:20379234	3.14134	-2.15299	20.9078	1.0805e-48	2.75835e-47	100.16
chr3:101521244	-2.65756	0.0676829	-20.9078	1.08091e-48	2.7594e-47	100.159
chr7:33964938	-3.66402	1.48518	-20.9078	1.08096e-48	2.75951e-47	100.159
chr4:2812065	-3.00329	-0.333476	-20.9078	1.08098e-48	2.75955e-47	100.159
chr1:183106588	2.28829	2.27415	20.9077	1.08139e-48	2.76059e-47	100.159
chr5:159096917	2.89451	-2.13311	20.9077	1.08155e-48	2.76099e-47	100.159
chr10:46297539	2.98183	1.55896	20.9076	1.08171e-48	2.76138e-47	100.159
chr9:137115289	3.51476	-1.27043	20.9076	1.08198e-48	2.76207e-47	100.158
chr6:156716090	2.87549	1.51323	20.9076	1.08202e-48	2.76217e-47	100.158
chr19:35134592	2.20366	1.96866	20.9075	1.08227e-48	2.7628e-47	100.158
chr4:8649414	2.81817	-1.70457	20.9075	1.08228e-48	2.76281e-47	100.158
chr16:54136305	3.68256	-1.39396	20.9075	1.08236e-48	2.763e-47	100.158
chr7:100602763	3.1011	-0.087378	20.9075	1.0824e-48	2.76308e-47	100.158
chr18:63452201	3.69927	-0.564878	20.9075	1.0825e-48	2.76334e-47	100.158
chr11:976989	-2.57488	2.14329	-20.9073	1.08354e-48	2.76598e-47	100.157
chr7:136871578	-2.18085	0.104939	-20.9073	1.08402e-48	2.7672e-47	100.156
chr10:101220958	2.72317	-0.582439	20.9073	1.08414e-48	2.76749e-47	100.156
chr1:8018592	2.74585	0.687073	20.9073	1.08415e-48	2.76752e-47	100.156
chr4:6657597	3.47415	0.957805	20.9072	1.08425e-48	2.76775e-47	100.156
chr1:11730534	-2.73427	-1.21287	-20.9072	1.08443e-48	2.76819e-47	100.156
chr14:105065556	-2.33159	-2.25409	-20.9072	1.08456e-48	2.76853e-47	100.156
chr1:212256252	-3.00305	0.0495732	-20.9072	1.08472e-48	2.76892e-47	100.156
chr10:121695433	3.32561	-1.08171	20.9071	1.08491e-48	2.7694e-47	100.156
chr2:120766064	3.10073	-0.233659	20.9071	1.08497e-48	2.76955e-47	100.156
chr9:133460884	3.29537	-1.35317	20.9071	1.08507e-48	2.76978e-47	100.155
chr1:172381328	2.51085	1.82091	20.9071	1.08517e-48	2.77003e-47	100.155
chr2:222303535	3.89256	-2.08945	20.9071	1.08535e-48	2.77048e-47	100.155
chr19:4062373	3.55134	-1.50616	20.907	1.08556e-48	2.77101e-47	100.155
chr16:29614739	3.46012	-2.11506	20.907	1.08599e-48	2.77208e-47	100.155
chr10:110823126	3.6489	-1.19494	20.9069	1.08607e-48	2.77228e-47	100.155
chr9:133918314	-2.66476	1.24189	-20.9069	1.08612e-48	2.77241e-47	100.154
chr11:43436058	2.92305	1.57774	20.9069	1.08626e-48	2.77274e-47	100.154
chr2:70901974	3.77988	-1.72628	20.9069	1.08633e-48	2.77292e-47	100.154
chr12:132506037	-2.04268	-1.32841	-20.9069	1.08637e-48	2.773e-47	100.154
chr19:17949820	2.7378	-2.43159	20.9069	1.08651e-48	2.77336e-47	100.154
chr2:239224376	-2.77549	1.34957	-20.9069	1.08652e-48	2.77338e-47	100.154
chr7:129377551	-3.02268	-0.352317	-20.9069	1.08657e-48	2.77348e-47	100.154
chr9:133893155	2.46427	1.13652	20.9069	1.08657e-48	2.77348e-47	100.154
chr6:167290166	3.21378	-1.33335	20.9068	1.08708e-48	2.77478e-47	100.154
chr9:35685749	2.15037	2.24372	20.9068	1.08731e-48	2.77535e-47	100.153
chr1:198938388	2.42537	0.791829	20.9067	1.08757e-48	2.776e-47	100.153
chr1:46492240	3.92841	-1.84018	20.9067	1.08766e-48	2.77623e-47	100.153
chr2:105519050	2.1028	0.895793	20.9067	1.08768e-48	2.77626e-47	100.153
chr7:151381524	-3.0228	-1.60189	-20.9067	1.08792e-48	2.77687e-47	100.153
chr22:43086005	-4.38659	1.72463	-20.9066	1.08813e-48	2.77738e-47	100.153
chr8:22133071	2.14927	-0.447561	20.9066	1.08834e-48	2.77792e-47	100.152
chr7:85000463	-3.65549	1.56921	-20.9066	1.08836e-48	2.77796e-47	100.152
chr22:39494041	3.9339	-1.60793	20.9066	1.08849e-48	2.77827e-47	100.152
chr14:103717088	2.52866	1.01982	20.9066	1.08854e-48	2.77839e-47	100.152
chr4:2933614	-2.05134	1.0425	-20.9065	1.08874e-48	2.77891e-47	100.152
chr10:68232181	3.5961	-0.866463	20.9065	1.08884e-48	2.77915e-47	100.152
chr2:222303733	3.67768	-2.1564	20.9065	1.08912e-48	2.77984e-47	100.152
chr4:1310234	2.17146	1.39366	20.9065	1.08914e-48	2.7799e-47	100.152
chr5:74035120	-3.76488	0.830976	-20.9064	1.08933e-48	2.78035e-47	100.152
chr20:23161356	-2.23488	1.38671	-20.9064	1.08949e-48	2.78076e-47	100.151
chr7:4725558	2.55573	-2.50665	20.9064	1.08955e-48	2.78092e-47	100.151
chr12:14665873	-4.21061	1.63226	-20.9064	1.08979e-48	2.78151e-47	100.151
chr1:192343056	2.40866	0.779085	20.9064	1.08986e-48	2.78168e-47	100.151
chr14:38171447	3.46427	-1.47067	20.9063	1.08998e-48	2.78197e-47	100.151
chr6:41942373	1.9122	-1.60293	20.9063	1.09014e-48	2.78237e-47	100.151
chr11:123188099	-2.26732	1.02683	-20.9063	1.09031e-48	2.78279e-47	100.151
chr2:72824614	3.48073	-1.76122	20.9062	1.09072e-48	2.78384e-47	100.15
chr5:132497853	2.79573	-0.52689	20.9062	1.09079e-48	2.78399e-47	100.15
chr15:63599756	-2.0072	-2.91091	-20.9062	1.09088e-48	2.78422e-47	100.15
chr5:116778608	2.51927	-0.782073	20.9062	1.09089e-48	2.78424e-47	100.15
chr10:5646621	-2.41695	2.33226	-20.9062	1.09108e-48	2.7847e-47	100.15
chr1:212161789	-2.98317	2.13098	-20.9061	1.09129e-48	2.78524e-47	100.15
chr15:96359256	3.47585	-2.1589	20.9061	1.09147e-48	2.78567e-47	100.15
chr1:55944177	3.24354	0.19189	20.9061	1.09155e-48	2.78587e-47	100.15
chr22:20301043	2.79378	1.08506	20.9061	1.09169e-48	2.78622e-47	100.149
chr15:78641835	2.93634	0.54878	20.9061	1.0917e-48	2.78624e-47	100.149
chr17:79478214	2.95561	-1.35098	20.906	1.09203e-48	2.78708e-47	100.149
chr11:393037	3.66524	-1.58238	20.906	1.09232e-48	2.78781e-47	100.149
chr7:127438213	2.64476	-0.612866	20.9059	1.0925e-48	2.78825e-47	100.149
chr20:64152223	3.57439	-1.18134	20.9059	1.09273e-48	2.78882e-47	100.148
chr1:58897485	3.28049	-1.27049	20.9059	1.09275e-48	2.78888e-47	100.148
chr9:107739704	-3.45232	1.79982	-20.9059	1.09277e-48	2.78892e-47	100.148
chr7:849996	-2.72622	2.1075	-20.9059	1.0929e-48	2.78923e-47	100.148
chr2:102021951	2.04024	0.852683	20.9058	1.0931e-48	2.78973e-47	100.148
chr2:102227614	2.8739	-1.75707	20.9058	1.09325e-48	2.7901e-47	100.148
chr12:26156187	2.59549	0.971402	20.9058	1.09326e-48	2.79012e-47	100.148
chr20:18220174	2.38476	1.5653	20.9058	1.09333e-48	2.79028e-47	100.148
chr22:25178989	1.77159	1.1575	20.9057	1.09375e-48	2.79135e-47	100.147
chr21:38238812	2.6739	1.36646	20.9057	1.09382e-48	2.79152e-47	100.147
chr3:197573272	1.92585	2.35939	20.9057	1.0941e-48	2.79221e-47	100.147
chr5:168409829	3.22805	0.421098	20.9057	1.09422e-48	2.79253e-47	100.147
chr2:188326991	2.93598	0.887622	20.9056	1.09473e-48	2.79381e-47	100.147
chr7:27162181	2.38561	-0.565732	20.9055	1.09516e-48	2.7949e-47	100.146
chr11:107598715	-2.43207	-0.973476	-20.9055	1.09528e-48	2.7952e-47	100.146
chr11:64854665	2.1139	2.22841	20.9055	1.09544e-48	2.79559e-47	100.146
chr14:24881873	2.49768	2.0953	20.9055	1.09546e-48	2.79563e-47	100.146
chr8:37637544	3.36341	-1.55793	20.9055	1.09553e-48	2.79579e-47	100.146
chr21:26389439	2.50098	-1.85659	20.9055	1.09558e-48	2.79591e-47	100.146
chr9:133893117	2.7772	0.459329	20.9054	1.09565e-48	2.7961e-47	100.146
chr17:21035426	-2.04024	1.72659	-20.9054	1.09584e-48	2.79657e-47	100.146
chr7:101605661	2.8211	0.0342073	20.9053	1.09645e-48	2.79811e-47	100.145
chr10:112332628	-3.92707	1.11512	-20.9053	1.0965e-48	2.79823e-47	100.145
chr5:174636580	2.73988	1.75543	20.9053	1.09666e-48	2.79861e-47	100.145
chr3:9947199	3.95402	-1.31238	20.9053	1.09666e-48	2.79862e-47	100.145
chr22:38300567	3.39939	-1.16506	20.9053	1.09675e-48	2.79883e-47	100.145
chr16:1304537	-2.67561	-0.205976	-20.9053	1.09676e-48	2.79884e-47	100.145
chr8:55978716	-3.41963	1.49652	-20.9052	1.09709e-48	2.79968e-47	100.144
chr17:19868353	3.73268	-0.557073	20.9052	1.09717e-48	2.79986e-47	100.144
chr21:42467603	2.12598	0.490549	20.9052	1.09718e-48	2.79989e-47	100.144
chr14:82667201	-3.61451	1.88287	-20.9052	1.09732e-48	2.80023e-47	100.144
chr21:45367986	2.24134	0.919451	20.9052	1.09739e-48	2.8004e-47	100.144
chr2:239378422	-2.15122	1.87012	-20.9052	1.09741e-48	2.80043e-47	100.144
chr13:113975267	2.16268	1.67805	20.9051	1.09807e-48	2.80212e-47	100.144
chr3:194003928	2.52659	-2.56085	20.905	1.09825e-48	2.80256e-47	100.143
chr5:172276620	-3.86915	1.61518	-20.905	1.09835e-48	2.8028e-47	100.143
chr11:125079283	2.29366	2.175	20.905	1.09843e-48	2.80301e-47	100.143
chr9:108478616	3.66768	-1.18262	20.905	1.09846e-48	2.80307e-47	100.143
chr4:3386032	-4.27854	1.60598	-20.905	1.09848e-48	2.80312e-47	100.143
chr11:14415356	3.09939	-2.4736	20.905	1.09863e-48	2.80348e-47	100.143
chr5:72106842	1.75817	0.459085	20.905	1.09876e-48	2.8038e-47	100.143
chr8:124563721	-3.85939	0.673354	-20.9049	1.09893e-48	2.80422e-47	100.143
chr10:110408243	2.91451	-1.47226	20.9049	1.09899e-48	2.80438e-47	100.143
chr9:136994731	3.58366	-1.68732	20.9049	1.09929e-48	2.80513e-47	100.142
chr5:160261208	2.54817	-3.17104	20.9049	1.09939e-48	2.80538e-47	100.142
chr1:245688219	-2.31561	-0.841951	-20.9048	1.10008e-48	2.80711e-47	100.142
chr20:31720456	3.58171	-1.29317	20.9047	1.10027e-48	2.80759e-47	100.142
chr7:1916401	2.7261	0.729268	20.9046	1.10089e-48	2.80916e-47	100.141
chr16:30678526	1.94232	0.824695	20.9046	1.10103e-48	2.80953e-47	100.141
chr11:45333321	2.02573	1.19421	20.9046	1.10112e-48	2.80975e-47	100.141
chr8:121811665	3.15598	-1.8447	20.9046	1.10119e-48	2.8099e-47	100.141
chr5:132779350	2.44866	1.47372	20.9046	1.10129e-48	2.81016e-47	100.141
chr8:80104015	-3.72341	0.626829	-20.9045	1.10162e-48	2.81097e-47	100.14
chr19:48623683	3.41988	-1.60299	20.9045	1.1018e-48	2.81144e-47	100.14
chr14:99192243	-3.61305	0.626524	-20.9044	1.10243e-48	2.81303e-47	100.14
chr12:89615152	2.24451	1.08726	20.9044	1.10256e-48	2.81334e-47	100.139
chr5:134100669	3.675	-1.72579	20.9043	1.10312e-48	2.81477e-47	100.139
chr15:27248909	2.57207	0.867378	20.9043	1.10324e-48	2.81506e-47	100.139
chr13:21017183	3.43293	-2.00061	20.9043	1.10327e-48	2.81512e-47	100.139
chr6:12289353	1.96988	-2.17933	20.9042	1.10341e-48	2.81548e-47	100.139
chr7:1100435	2.40732	1.73671	20.9042	1.10378e-48	2.8164e-47	100.138
chr14:69650297	-3.01976	1.54037	-20.9042	1.10379e-48	2.81644e-47	100.138
chr11:35919280	-3.48915	0.875671	-20.9042	1.10389e-48	2.81667e-47	100.138
chr1:225519260	2.37427	2.0536	20.9041	1.10411e-48	2.81722e-47	100.138
chr19:5967061	4.01537	-1.01341	20.9041	1.10431e-48	2.81773e-47	100.138
chr2:898636	3.4078	-0.777439	20.9041	1.10458e-48	2.81839e-47	100.138
chr2:240441606	-3.92585	1.41085	-20.904	1.1046e-48	2.81844e-47	100.138
chr14:103110074	3.68585	-0.88878	20.9039	1.10527e-48	2.82015e-47	100.137
chr5:168428133	2.08329	1.95384	20.9039	1.10538e-48	2.82042e-47	100.137
chr17:48568624	-2.48695	-1.79177	-20.9038	1.10591e-48	2.82176e-47	100.136
chr1:1358810	2.30402	-2.41994	20.9038	1.10601e-48	2.82199e-47	100.136
chr2:102022021	1.92073	0.113902	20.9038	1.1061e-48	2.82222e-47	100.136
chr14:99538053	2.25085	0.141159	20.9038	1.10612e-48	2.82226e-47	100.136
chr12:4379889	2.44463	-1.71012	20.9038	1.10631e-48	2.82274e-47	100.136
chr14:105343509	-2.7789	1.63713	-20.9037	1.10679e-48	2.82394e-47	100.136
chr3:69536513	2.64829	0.302073	20.9037	1.10712e-48	2.82478e-47	100.135
chr2:3169571	2.69134	1.40335	20.9036	1.10718e-48	2.82492e-47	100.135
chr5:142874602	-3.65098	1.73378	-20.9036	1.10721e-48	2.82498e-47	100.135
chr16:17013902	-3.69451	0.610305	-20.9036	1.10732e-48	2.82524e-47	100.135
chr5:179275841	2.29122	1.90146	20.9036	1.10739e-48	2.82543e-47	100.135
chr6:13195090	2.64585	-1.91951	20.9036	1.10772e-48	2.82625e-47	100.135
chr6:38177617	3.79195	-1.32476	20.9035	1.10785e-48	2.82659e-47	100.135
chr9:96026284	2.9878	-2.10378	20.9035	1.10802e-48	2.82701e-47	100.135
chr22:20422863	-3.05207	0.0207927	-20.9034	1.10859e-48	2.82845e-47	100.134
chr3:52406389	-4.20951	1.83561	-20.9034	1.10895e-48	2.82934e-47	100.134
chr5:142475524	3.4789	-1.35628	20.9033	1.10927e-48	2.83017e-47	100.133
chr2:230905684	3.51634	-1.47512	20.9033	1.10937e-48	2.83041e-47	100.133
chr5:34935424	2.99159	0.391037	20.9033	1.10948e-48	2.83069e-47	100.133
chr12:18419632	2.31646	1.99238	20.9032	1.10984e-48	2.83159e-47	100.133
chr10:121532231	-3.1739	1.92854	-20.9032	1.10991e-48	2.83176e-47	100.133
chr5:179803709	-2.33134	-0.136159	-20.9032	1.10992e-48	2.83178e-47	100.133
chr2:43040676	3.62707	-2.115	20.9031	1.11047e-48	2.83317e-47	100.132
chr12:132558866	-2.34732	1.365	-20.9031	1.11048e-48	2.83318e-47	100.132
chr4:2792798	3.20171	-0.99878	20.9031	1.11099e-48	2.83445e-47	100.132
chr14:99242369	-3.44	0.864512	-20.903	1.11115e-48	2.83486e-47	100.132
chr16:87983351	3.4011	-0.969573	20.903	1.11144e-48	2.83559e-47	100.131
chr12:88299702	3.35037	-2.02848	20.903	1.11166e-48	2.83613e-47	100.131
chr21:34032207	3.51061	0.1575	20.903	1.1117e-48	2.83622e-47	100.131
chr1:2259410	2.18902	1.83232	20.9029	1.11172e-48	2.83626e-47	100.131
chr2:66430829	3.20707	-1.73439	20.9029	1.11191e-48	2.83676e-47	100.131
chr4:173526273	2.9439	-1.19427	20.9029	1.11196e-48	2.83686e-47	100.131
chr6:113903920	3.47817	-1.67128	20.9029	1.1121e-48	2.83721e-47	100.131
chr4:2430071	-3.32024	-0.866098	-20.9029	1.11215e-48	2.83732e-47	100.131
chr1:53411724	2.45171	0.253049	20.9028	1.11253e-48	2.8383e-47	100.13
chr12:48528458	2.45061	2.46457	20.9028	1.11278e-48	2.83892e-47	100.13
chr7:129532423	2.02366	2.13756	20.9027	1.11329e-48	2.8402e-47	100.13
chr8:21790929	2.10854	1.04049	20.9027	1.11358e-48	2.84093e-47	100.13
chr2:205751724	2.52695	0.0567683	20.9026	1.11388e-48	2.8417e-47	100.129
chr16:85586386	2.06988	2.17372	20.9026	1.11397e-48	2.8419e-47	100.129
chr13:98350118	2.14988	-0.411768	20.9025	1.1145e-48	2.84326e-47	100.129
chr17:8004044	3.40073	-1.21183	20.9025	1.11453e-48	2.84332e-47	100.129
chr22:37433967	2.44293	1.55463	20.9025	1.11464e-48	2.8436e-47	100.129
chr20:62668293	3.57707	-0.515	20.9025	1.11468e-48	2.84368e-47	100.129
chr19:44956246	2.34561	-1.63841	20.9024	1.11551e-48	2.8458e-47	100.128
chr5:50428732	-2.50915	0.983598	-20.9023	1.11563e-48	2.84609e-47	100.128
chr20:33235760	-2.63159	1.25689	-20.9023	1.1158e-48	2.8465e-47	100.128
chr1:1032588	2.68646	-2.4414	20.9022	1.11629e-48	2.84774e-47	100.127
chr16:81584162	3.70085	-1.57982	20.9022	1.11647e-48	2.84821e-47	100.127
chr11:123166295	2.34451	-0.622744	20.9022	1.11652e-48	2.84832e-47	100.127
chr18:9433731	-2.94415	-0.259756	-20.9022	1.11676e-48	2.84892e-47	100.127
chr1:27103209	1.93793	1.51762	20.9021	1.11714e-48	2.84988e-47	100.126
chr1:16948378	-4.01976	1.62317	-20.9021	1.11728e-48	2.85021e-47	100.126
chr8:2940556	2.97756	0.114024	20.9021	1.11733e-48	2.85034e-47	100.126
chr10:121531987	-2.13146	1.59268	-20.9021	1.11738e-48	2.85046e-47	100.126
chr16:82924564	-2.58244	-1.44622	-20.9021	1.1174e-48	2.8505e-47	100.126
chr22:39685563	3.14195	-0.814146	20.902	1.11765e-48	2.85112e-47	100.126
chr5:149130754	3.32634	-1.44805	20.902	1.11778e-48	2.85145e-47	100.126
chr16:14309472	2.94793	-2.05701	20.9019	1.11832e-48	2.85282e-47	100.125
chr9:132638301	-3.08378	2.21945	-20.9018	1.11929e-48	2.85527e-47	100.124
chr15:76995557	-3.11183	-0.324451	-20.9017	1.11956e-48	2.85594e-47	100.124
chr8:38430972	-2.21463	0.208902	-20.9017	1.11957e-48	2.85597e-47	100.124
chr1:204155029	-2.68293	2.9139	-20.9017	1.11975e-48	2.85643e-47	100.124
chr10:5619573	2.76207	-0.96189	20.9016	1.12053e-48	2.85839e-47	100.123
chr20:3802032	3.32963	0.868476	20.9016	1.12075e-48	2.85894e-47	100.123
chr1:6588425	-2.50244	1.93805	-20.9016	1.12077e-48	2.859e-47	100.123
chr4:48024801	2.32537	1.11573	20.9016	1.1208e-48	2.85905e-47	100.123
chr17:12549628	3.40378	-1.68957	20.9015	1.1211e-48	2.85981e-47	100.123
chr1:117655321	2.53256	0.121402	20.9014	1.12158e-48	2.86103e-47	100.122
chr7:2760855	2.13549	-3.23177	20.9014	1.12167e-48	2.86125e-47	100.122
chr16:5980319	2.14159	-0.804085	20.9013	1.12228e-48	2.86279e-47	100.122
chr2:1727181	-3.00634	-0.032439	-20.9013	1.12253e-48	2.8634e-47	100.122
chr15:57432573	-3.65378	1.39933	-20.9013	1.12254e-48	2.86343e-47	100.121
chr1:150551241	2.57915	-2.8525	20.9013	1.12267e-48	2.86375e-47	100.121
chr7:106111112	-2.19793	-1.75165	-20.9013	1.12275e-48	2.86394e-47	100.121
chr1:232575378	3.3	-0.598049	20.9012	1.12293e-48	2.86438e-47	100.121
chr16:67109461	2.50537	-3.04037	20.9012	1.12295e-48	2.86444e-47	100.121
chr14:104749062	2.74732	0.0723171	20.9012	1.12325e-48	2.8652e-47	100.121
chr20:62064127	3.86024	-1.48305	20.9012	1.12342e-48	2.8656e-47	100.121
chr15:65374939	3.7661	-1.81537	20.9011	1.12354e-48	2.8659e-47	100.121
chr20:3800806	3.99146	-0.987317	20.9011	1.12363e-48	2.86613e-47	100.121
chr13:99600440	2.01646	0.0656707	20.9011	1.12364e-48	2.86614e-47	100.121
chr6:41680627	2.48732	-0.228415	20.9011	1.12367e-48	2.8662e-47	100.12
chr6:103002437	2.95024	-1.63146	20.9011	1.12393e-48	2.86685e-47	100.12
chr4:142474026	3.24866	-1.44177	20.9011	1.12408e-48	2.86724e-47	100.12
chr4:70198157	3.59451	-1.47177	20.901	1.12416e-48	2.86743e-47	100.12
chr6:44643126	1.9428	0.649939	20.901	1.12418e-48	2.86746e-47	100.12
chr11:2863214	3.0611	-1.48238	20.901	1.1243e-48	2.86776e-47	100.12
chr10:101829114	4.05561	-1.2628	20.901	1.12466e-48	2.86866e-47	100.12
chr6:89951143	3.44561	-1.57902	20.9009	1.12478e-48	2.86897e-47	100.12
chr3:125010507	-3.74	1.54659	-20.9009	1.12504e-48	2.86962e-47	100.119
chr9:114385853	2.24366	-2.56671	20.9009	1.1251e-48	2.86975e-47	100.119
chr6:15244513	2.33463	-2.85037	20.9008	1.12543e-48	2.87058e-47	100.119
chr12:26114957	2.83622	-1.86421	20.9008	1.12557e-48	2.87093e-47	100.119
chr5:150191139	2.85841	-1.86201	20.9008	1.12562e-48	2.87105e-47	100.119
chr14:77271537	2.33268	-0.248049	20.9008	1.12573e-48	2.87132e-47	100.119
chr9:132403798	-3.59756	1.75146	-20.9008	1.12596e-48	2.87189e-47	100.118
chr11:70952235	-3.45341	1.7989	-20.9007	1.12615e-48	2.87238e-47	100.118
chr16:14303872	2.91866	-2.62421	20.9007	1.12625e-48	2.87261e-47	100.118
chr22:23826977	2.28183	1.49335	20.9007	1.12632e-48	2.87279e-47	100.118
chr2:160227482	2.58183	-2.25726	20.9007	1.12643e-48	2.87306e-47	100.118
chr7:1297060	-2.45012	0.126159	-20.9005	1.12751e-48	2.8758e-47	100.117
chr17:77304257	-3.7239	2.0139	-20.9005	1.12761e-48	2.87604e-47	100.117
chr1:110188262	3.31341	-1.76305	20.9005	1.12765e-48	2.87615e-47	100.117
chr16:87853093	2.58268	-1.86244	20.9005	1.12775e-48	2.87638e-47	100.117
chr11:315923	3.25707	-1.85439	20.9005	1.12778e-48	2.87644e-47	100.117
chr11:118663317	2.95561	-0.575732	20.9005	1.12789e-48	2.87671e-47	100.117
chr2:20656733	2.31732	1.95707	20.9005	1.12794e-48	2.87683e-47	100.117
chr15:31002233	3.17573	-0.654329	20.9004	1.12826e-48	2.87764e-47	100.116
chr15:101575254	3.26073	-0.79061	20.9004	1.12839e-48	2.87796e-47	100.116
chr18:23710355	3.06061	-1.93677	20.9004	1.12854e-48	2.87834e-47	100.116
chr12:106251928	1.9139	2.10427	20.9004	1.12865e-48	2.87861e-47	100.116
chr13:97338856	2.43866	1.91823	20.9003	1.1287e-48	2.87872e-47	100.116
chr17:82406442	1.97378	1.51982	20.9003	1.12883e-48	2.87903e-47	100.116
chr12:114674485	-2.50866	-1.06506	-20.9003	1.12893e-48	2.87928e-47	100.116
chr1:234998405	3.41744	-1.46677	20.9003	1.12899e-48	2.87942e-47	100.116
chr8:101126243	2.44171	-2.99415	20.9003	1.12905e-48	2.87956e-47	100.116
chr22:42697542	2.83646	1.15201	20.9002	1.12946e-48	2.88062e-47	100.115
chr11:131687588	1.95866	2.2514	20.9002	1.12958e-48	2.88091e-47	100.115
chr12:119711643	-3.93098	1.92232	-20.9002	1.12963e-48	2.88101e-47	100.115
chr3:14836124	2.25	0.187805	20.9002	1.12994e-48	2.88179e-47	100.115
chr8:58138096	3.07317	-1.93939	20.9001	1.13023e-48	2.88253e-47	100.115
chr19:6215076	2.3389	1.30811	20.9	1.13068e-48	2.88366e-47	100.114
chr5:135041011	3.72402	-2.63689	20.9	1.13078e-48	2.8839e-47	100.114
chr20:63255245	2.8839	-2.08073	20.9	1.13101e-48	2.88447e-47	100.114
chr14:68364496	3.49963	-0.681402	20.8999	1.13134e-48	2.88531e-47	100.114
chr17:83052305	2.19268	-2.68415	20.8999	1.13139e-48	2.88543e-47	100.114
chr15:61831375	-2.44085	-1.42274	-20.8999	1.13159e-48	2.88592e-47	100.113
chr17:48931654	2.80012	1.36335	20.8999	1.13172e-48	2.88626e-47	100.113
chr7:4011038	2.63659	1.86171	20.8998	1.132e-48	2.88696e-47	100.113
chr22:50704831	2.32061	0.635305	20.8998	1.13201e-48	2.88698e-47	100.113
chr3:197433788	3.10439	-1.15293	20.8998	1.13213e-48	2.88726e-47	100.113
chr7:2687908	3.36	-0.842805	20.8997	1.13283e-48	2.88904e-47	100.112
chr20:4855764	-3.3172	0.650793	-20.8997	1.13292e-48	2.88927e-47	100.112
chr15:64930854	2.17073	2.09878	20.8997	1.13298e-48	2.88939e-47	100.112
chr6:16399020	2.48037	1.51348	20.8997	1.13302e-48	2.88949e-47	100.112
chr4:76597628	-2.94756	-1.79256	-20.8996	1.13355e-48	2.89082e-47	100.112
chr4:42484894	2.20012	2.44994	20.8996	1.13366e-48	2.8911e-47	100.112
chr3:171954800	-2.40134	-0.736524	-20.8996	1.13391e-48	2.89172e-47	100.111
chr2:182915562	3.86695	-1.25226	20.8995	1.13445e-48	2.89309e-47	100.111
chr17:78266913	2.06366	1.36732	20.8994	1.13464e-48	2.89356e-47	100.111
chr6:130671532	2.23146	0.67	20.8994	1.13481e-48	2.89398e-47	100.111
chr2:174325711	2.91232	-0.315549	20.8994	1.13528e-48	2.89519e-47	100.11
chr9:34372879	3.8239	-1.41463	20.8993	1.13532e-48	2.89527e-47	100.11
chr21:46147072	3.8411	-1.35348	20.8993	1.13567e-48	2.89616e-47	100.11
chr1:61320807	2.39244	1.58561	20.8992	1.13604e-48	2.89708e-47	100.11
chr1:3064471	2.96378	0.685549	20.8992	1.13611e-48	2.89726e-47	100.109
chr22:23250318	3.39817	-1.86311	20.8992	1.13622e-48	2.89754e-47	100.109
chr17:73292049	2.31683	0.845	20.8992	1.13633e-48	2.89779e-47	100.109
chr2:40165315	2.48756	0.63439	20.8992	1.13653e-48	2.89829e-47	100.109
chr1:14137160	-3.30854	0.935244	-20.8991	1.13674e-48	2.89882e-47	100.109
chr3:4831378	3.36622	-2.32994	20.8991	1.13678e-48	2.89891e-47	100.109
chr15:93091065	2.6811	0.257378	20.8991	1.13689e-48	2.89917e-47	100.109
chr1:26161338	3.06902	-1.18463	20.8991	1.13723e-48	2.90004e-47	100.108
chr2:101174023	-2.97817	0.0332317	-20.899	1.13756e-48	2.90088e-47	100.108
chr9:23639122	2.75012	2.04494	20.899	1.13773e-48	2.90128e-47	100.108
chr21:31972876	-3.80817	1.96628	-20.899	1.13794e-48	2.90182e-47	100.108
chr1:3688461	2.42341	-1.13427	20.8989	1.13797e-48	2.90187e-47	100.108
chrX:153447415	3.61012	0.767622	20.8989	1.13811e-48	2.90223e-47	100.108
chr15:67200155	-2.26744	0.622134	-20.8989	1.13831e-48	2.90274e-47	100.108
chr17:75845187	3.0422	-1.90963	20.8989	1.13839e-48	2.90292e-47	100.107
chr14:92726376	2.76939	-0.909817	20.8989	1.13846e-48	2.90308e-47	100.107
chr1:246767772	-3.75659	1.89878	-20.8989	1.13846e-48	2.90309e-47	100.107
chr1:1355100	-2.78073	-0.44561	-20.8988	1.13887e-48	2.90411e-47	100.107
chr14:56795386	4.16427	-1.76067	20.8988	1.1389e-48	2.90418e-47	100.107
chr7:2729604	2.4428	0.968963	20.8988	1.13922e-48	2.90497e-47	100.107
chr2:26615018	1.67598	0.645549	20.8988	1.13922e-48	2.90497e-47	100.107
chr1:91731009	-2.25329	-2.00091	-20.8987	1.13936e-48	2.90532e-47	100.107
chr1:35578639	2.28915	0.204451	20.8986	1.14043e-48	2.90805e-47	100.106
chr15:71511763	-3.4572	1.82043	-20.8986	1.14056e-48	2.90836e-47	100.106
chr2:24489974	3.1778	-2.21829	20.8985	1.1409e-48	2.90921e-47	100.105
chr8:97773266	2.74902	0.312683	20.8984	1.14131e-48	2.91023e-47	100.105
chr3:54967093	2.96268	-0.102927	20.8984	1.14131e-48	2.91023e-47	100.105
chr15:96263034	-2.71171	2.32073	-20.8984	1.14143e-48	2.91054e-47	100.105
chr10:128629409	3.24232	-0.849939	20.8984	1.14156e-48	2.91085e-47	100.105
chr18:11146255	2.87841	-0.989207	20.8983	1.14226e-48	2.91262e-47	100.104
chr10:11869450	2.60793	-0.369451	20.8983	1.1424e-48	2.91297e-47	100.104
chr10:101290396	3.06512	-1.22537	20.8983	1.14244e-48	2.91307e-47	100.104
chr18:10525122	3.3872	-1.61701	20.8982	1.1427e-48	2.91371e-47	100.104
chr2:238655984	2.24817	2.36848	20.8982	1.14326e-48	2.91513e-47	100.103
chr2:240440826	-2.67915	1.83506	-20.8981	1.14375e-48	2.91637e-47	100.103
chr18:37344791	3.44671	-1.5886	20.8981	1.14389e-48	2.91671e-47	100.103
chr4:188283308	2.15073	0.0569512	20.8981	1.14392e-48	2.9168e-47	100.103
chr11:68710982	-2.91268	1.51427	-20.8981	1.14393e-48	2.9168e-47	100.103
chr10:836935	-2.49256	1.8825	-20.898	1.14445e-48	2.91811e-47	100.102
chr1:165897554	3.33207	-1.07884	20.8979	1.1451e-48	2.91976e-47	100.102
chr4:3492808	2.06256	1.06165	20.8979	1.14511e-48	2.91979e-47	100.102
chr16:794114	3.23622	1.62433	20.8979	1.14518e-48	2.91995e-47	100.102
chr10:13990767	2.62098	1.78232	20.8978	1.14544e-48	2.92059e-47	100.101
chr21:42021918	3.03195	0.701098	20.8977	1.14604e-48	2.92212e-47	100.101
chr1:153390495	-2.9611	1.63896	-20.8977	1.14615e-48	2.92238e-47	100.101
chr4:3494523	2.52951	-1.62024	20.8977	1.14632e-48	2.9228e-47	100.101
chr9:69671565	2.3389	-0.36689	20.8977	1.14632e-48	2.92281e-47	100.101
chr1:198155517	3.56927	-1.02195	20.8977	1.14638e-48	2.92296e-47	100.1
chr4:41612379	3.70366	-1.66146	20.8977	1.14652e-48	2.92329e-47	100.1
chr10:61869728	-3.93524	1.59152	-20.8976	1.14691e-48	2.92426e-47	100.1
chr11:67271525	-3.12866	0.293354	-20.8976	1.14704e-48	2.92459e-47	100.1
chr19:17327850	3.30427	-2.48677	20.8975	1.14729e-48	2.92521e-47	100.1
chr11:70169889	-3.0989	1.39323	-20.8975	1.14733e-48	2.92532e-47	100.1
chr11:16596620	2.22134	1.80177	20.8975	1.14754e-48	2.92584e-47	100.099
chr14:88552386	2.44244	-1.50427	20.8974	1.14827e-48	2.92768e-47	100.099
chr8:141140391	-3.27268	0.0802439	-20.8974	1.14828e-48	2.9277e-47	100.099
chr8:29072101	2.79024	1.76366	20.8974	1.14847e-48	2.92818e-47	100.099
chr8:42214957	2.5822	-0.055122	20.8973	1.14883e-48	2.92908e-47	100.098
chr3:177597342	2.51878	-2.12439	20.8973	1.14892e-48	2.9293e-47	100.098
chr6:14612211	3.37159	-1.70494	20.8973	1.14917e-48	2.92994e-47	100.098
chr11:65575028	2.29451	-2.65043	20.8972	1.1493e-48	2.93026e-47	100.098
chr18:621336	2.29598	0.221402	20.8972	1.14939e-48	2.93046e-47	100.098
chr8:130441240	2.49305	1.28677	20.8972	1.14943e-48	2.93055e-47	100.098
chr9:136804544	3.6428	-1.40506	20.8972	1.14944e-48	2.93058e-47	100.098
chr5:65924183	2.00963	2.11945	20.8972	1.14951e-48	2.93075e-47	100.098
chr17:45114390	2.47878	0.495244	20.8972	1.14964e-48	2.93106e-47	100.098
chr2:19353944	3.04256	-1.6586	20.8972	1.14975e-48	2.93134e-47	100.098
chr4:4667909	2.90183	-0.265915	20.8971	1.15036e-48	2.93287e-47	100.097
chr6:114058119	2.74183	2.01177	20.8971	1.15048e-48	2.93316e-47	100.097
chr10:131250129	3.14024	-1.76427	20.8971	1.15048e-48	2.93316e-47	100.097
chr1:113812961	2.49634	-1.32744	20.897	1.15069e-48	2.93368e-47	100.097
chr19:48269773	2.38098	-1.27049	20.897	1.1507e-48	2.9337e-47	100.097
chr5:171453230	2.51049	1.85268	20.897	1.15089e-48	2.93418e-47	100.097
chr1:1626359	2.26793	2.73128	20.8969	1.15148e-48	2.93567e-47	100.096
chr13:100542412	-3.92366	1.80805	-20.8969	1.15154e-48	2.93582e-47	100.096
chr7:100889309	2.14256	-3.07457	20.8969	1.15168e-48	2.93616e-47	100.096
chr7:149765867	3.74232	-2.17652	20.8969	1.15191e-48	2.93673e-47	100.096
chr19:58368446	2.88963	1.60335	20.8968	1.15223e-48	2.93755e-47	100.095
chr13:111597445	2.91378	0.533232	20.8968	1.15226e-48	2.93759e-47	100.095
chr11:315958	3.51537	-1.99378	20.8968	1.15236e-48	2.93784e-47	100.095
chr21:36126876	-2.86305	1.92384	-20.8968	1.15259e-48	2.93843e-47	100.095
chr7:92645827	-2.78805	0.396463	-20.8968	1.15262e-48	2.93849e-47	100.095
chr6:13044755	-3.32195	-0.338659	-20.8967	1.15282e-48	2.93898e-47	100.095
chr16:29177563	3.56195	-1.64537	20.8967	1.15294e-48	2.93929e-47	100.095
chr10:43371706	3.05402	-0.158476	20.8966	1.15334e-48	2.94028e-47	100.094
chr16:12195701	3.24073	-0.479268	20.8966	1.1534e-48	2.94044e-47	100.094
chr1:10338288	1.88768	-0.610549	20.8966	1.15379e-48	2.94142e-47	100.094
chr17:50596881	2.32634	-1.13134	20.8966	1.15391e-48	2.94172e-47	100.094
chr5:170390793	2.90146	0.714878	20.8966	1.15394e-48	2.94177e-47	100.094
chr1:30921067	-3.77927	1.80427	-20.8964	1.15469e-48	2.94367e-47	100.093
chr20:56787672	2.91049	-1.58146	20.8964	1.15474e-48	2.9438e-47	100.093
chr5:170353023	3.55	-1.25915	20.8964	1.15495e-48	2.94432e-47	100.093
chr10:26311619	3.52988	-0.8375	20.8964	1.1551e-48	2.94469e-47	100.093
chr11:47606876	3.38671	-1.1286	20.8964	1.15523e-48	2.94502e-47	100.093
chr2:173356299	-2.34268	-0.168293	-20.8963	1.15589e-48	2.94668e-47	100.092
chr6:11805864	3.87061	-1.11079	20.8963	1.15593e-48	2.94677e-47	100.092
chr8:139773265	2.33415	1.64476	20.8962	1.15667e-48	2.94866e-47	100.092
chr5:73230377	3.26232	-2.25628	20.8961	1.157e-48	2.94948e-47	100.091
chr5:180389440	2.17756	1.6811	20.8961	1.15717e-48	2.94991e-47	100.091
chr18:35513511	3.67695	-1.11152	20.8961	1.1572e-48	2.94996e-47	100.091
chr1:245789152	2.04098	2.19524	20.896	1.15743e-48	2.95055e-47	100.091
chr5:172748478	4.01598	-1.22811	20.896	1.1577e-48	2.95123e-47	100.091
chr1:1130434	2.99573	1.28591	20.896	1.15784e-48	2.95156e-47	100.091
chr15:63600408	2.24402	-2.77896	20.896	1.15801e-48	2.952e-47	100.09
chr12:6057908	3.895	-1.15201	20.8959	1.15821e-48	2.95249e-47	100.09
chr11:38539036	2.88866	-2.22201	20.8959	1.15852e-48	2.95327e-47	100.09
chr2:54471589	3.74902	-1.50329	20.8958	1.1588e-48	2.95398e-47	100.09
chr2:74385547	-2.78915	-0.770427	-20.8958	1.15912e-48	2.95477e-47	100.089
chr9:123488835	2.31598	1.63396	20.8958	1.15929e-48	2.95519e-47	100.089
chr7:69430812	-2.34573	0.16311	-20.8957	1.15957e-48	2.95592e-47	100.089
chr7:86913955	2.19085	0.877256	20.8957	1.15964e-48	2.95608e-47	100.089
chr13:50323877	4.61098	-0.656463	20.8957	1.15979e-48	2.95644e-47	100.089
chr2:23616850	-2.98061	-0.0481098	-20.8956	1.16013e-48	2.95729e-47	100.089
chr15:67830617	2.86598	-0.0137195	20.8956	1.16038e-48	2.95792e-47	100.088
chr2:98508637	-3.18317	1.75463	-20.8956	1.16038e-48	2.95792e-47	100.088
chr21:41360513	2.80268	-0.207805	20.8956	1.1606e-48	2.95846e-47	100.088
chr9:27297791	2.75927	1.24659	20.8956	1.16067e-48	2.95864e-47	100.088
chr4:158176157	3.42939	-0.458354	20.8955	1.16097e-48	2.95938e-47	100.088
chr7:138755688	3.34793	-1.18567	20.8955	1.16098e-48	2.95939e-47	100.088
chrX:26747372	2.80317	-0.372439	20.8955	1.16121e-48	2.95996e-47	100.088
chr8:138828130	2.57439	-1.07427	20.8954	1.16156e-48	2.96085e-47	100.087
chr5:96934156	1.95207	-1.28738	20.8954	1.162e-48	2.96197e-47	100.087
chr7:130421119	-3.26451	1.76116	-20.8953	1.16219e-48	2.96243e-47	100.087
chr7:98329112	2.3289	0.91372	20.8953	1.16249e-48	2.96319e-47	100.087
chr2:128388696	2.48537	-2.37171	20.8952	1.16294e-48	2.96432e-47	100.086
chr10:14330122	3.06012	-1.4836	20.8952	1.16299e-48	2.96445e-47	100.086
chr16:87844760	2.9072	1.80323	20.8952	1.16334e-48	2.96533e-47	100.086
chr21:32493447	2.72341	-1.80744	20.8951	1.16354e-48	2.96583e-47	100.086
chr18:12307435	2.80378	-2.60128	20.8951	1.16379e-48	2.96646e-47	100.085
chr10:132065033	1.85793	2.36811	20.8951	1.16388e-48	2.96668e-47	100.085
chr1:178283627	-2.49073	-1.76305	-20.8951	1.1639e-48	2.9667e-47	100.085
chr3:4552345	2.29561	0.647317	20.8951	1.16397e-48	2.96687e-47	100.085
chr6:108363394	-3.55634	1.6522	-20.8951	1.16408e-48	2.96714e-47	100.085
chr8:101027405	3.7939	-1.33012	20.8951	1.16408e-48	2.96714e-47	100.085
chr19:38386676	3.23561	-1.2172	20.895	1.16424e-48	2.96753e-47	100.085
chr22:32723818	-3.46573	-1.71201	-20.895	1.16439e-48	2.9679e-47	100.085
chr22:30408773	3.16098	1.69146	20.895	1.16466e-48	2.96857e-47	100.085
chr11:34514974	-3.49	1.37671	-20.895	1.16468e-48	2.96862e-47	100.085
chr12:6093217	3.77659	-1.46598	20.8949	1.16495e-48	2.96931e-47	100.084
chr4:8175486	1.94915	1.58677	20.8949	1.16545e-48	2.97058e-47	100.084
chr12:55935996	3.79122	-0.506829	20.8948	1.16614e-48	2.9723e-47	100.083
chr7:35781951	-2.76012	1.63823	-20.8947	1.16624e-48	2.97255e-47	100.083
chr11:12891974	1.88744	0.760061	20.8947	1.1665e-48	2.9732e-47	100.083
chr16:85486414	-2.78744	2.16482	-20.8947	1.16665e-48	2.97357e-47	100.083
chr12:12999641	2.1761	-2.23256	20.8947	1.16669e-48	2.97367e-47	100.083
chr3:152268116	-2.34878	-2.18171	-20.8946	1.16696e-48	2.97434e-47	100.083
chr8:28185689	3.23244	-0.302317	20.8946	1.16731e-48	2.97524e-47	100.082
chr18:79529143	2.63354	0.573232	20.8946	1.16738e-48	2.9754e-47	100.082
chr6:52576228	3.39073	-1.9639	20.8946	1.16746e-48	2.9756e-47	100.082
chr7:151868601	2.50646	0.300427	20.8946	1.16747e-48	2.97562e-47	100.082
chr11:34251516	2.1628	-2.5597	20.8945	1.16757e-48	2.97586e-47	100.082
chr3:158713402	-3.40866	-0.494817	-20.8945	1.1677e-48	2.97618e-47	100.082
chr2:201745088	2.5589	1.80396	20.8945	1.16788e-48	2.97662e-47	100.082
chr3:50170869	-2.35232	0.563354	-20.8945	1.16792e-48	2.97672e-47	100.082
chr16:30485925	-2.40256	-0.155671	-20.8945	1.16796e-48	2.97681e-47	100.082
chr5:176535325	-2.24268	1.83268	-20.8944	1.16828e-48	2.97761e-47	100.082
chr12:104494635	-2.60841	0.68628	-20.8944	1.16846e-48	2.97805e-47	100.081
chr8:19316531	3.28537	-1.54598	20.8944	1.16875e-48	2.97878e-47	100.081
chr11:67311520	2.54573	0.610915	20.8944	1.16882e-48	2.97894e-47	100.081
chr5:172620477	2.61683	0.395732	20.8944	1.16889e-48	2.97911e-47	100.081
chr19:3368634	2.68293	-0.236585	20.8943	1.16913e-48	2.97973e-47	100.081
chr17:82397993	2.78768	0.898354	20.8943	1.16931e-48	2.98018e-47	100.081
chr9:131098078	2.18183	1.26933	20.8943	1.16954e-48	2.98073e-47	100.08
chr8:141058793	3.73524	-1.1647	20.8942	1.16966e-48	2.98103e-47	100.08
chr14:101456519	-2.24207	1.48543	-20.8942	1.17003e-48	2.98196e-47	100.08
chr10:52311374	2.48305	-0.72372	20.8942	1.1702e-48	2.98239e-47	100.08
chr7:1027312	3.47598	-2.27738	20.8941	1.17047e-48	2.98307e-47	100.08
chr3:126911635	-2.92378	-1.91128	-20.8941	1.17066e-48	2.98355e-47	100.08
chr16:19115184	3.53976	-0.796341	20.894	1.17144e-48	2.98552e-47	100.079
chr15:78642077	2.40476	1.05689	20.8939	1.17197e-48	2.98687e-47	100.078
chr5:67196628	2.20122	1.44012	20.8939	1.1722e-48	2.98743e-47	100.078
chr12:132501455	2.71256	0.217744	20.8938	1.17246e-48	2.98809e-47	100.078
chr7:29399620	-2.60866	2.30921	-20.8938	1.17259e-48	2.9884e-47	100.078
chr17:81092693	4.20976	-0.688659	20.8938	1.17267e-48	2.98859e-47	100.078
chr11:46718373	-2.43085	-0.488232	-20.8938	1.17288e-48	2.98911e-47	100.078
chr17:70170737	3.09427	-0.964329	20.8937	1.17331e-48	2.9902e-47	100.077
chr1:6461715	2.50317	1.84171	20.8937	1.17359e-48	2.99092e-47	100.077
chr15:45115619	2.5439	-0.489146	20.8936	1.17392e-48	2.99173e-47	100.077
chr1:244731063	2.51268	-1.38549	20.8934	1.17545e-48	2.99562e-47	100.075
chr2:604049	2.63976	0.0506098	20.8934	1.17549e-48	2.99573e-47	100.075
chr9:133112169	3.06427	-0.382988	20.8933	1.17588e-48	2.99671e-47	100.075
chr10:31750007	-3.41634	0.25878	-20.8933	1.17605e-48	2.99711e-47	100.075
chr1:47831251	2.58646	-0.192378	20.8933	1.17608e-48	2.99718e-47	100.075
chr8:28623631	2.13768	-2.64165	20.8933	1.17621e-48	2.99752e-47	100.075
chr15:68205649	-2.14598	1.10006	-20.8933	1.17623e-48	2.99754e-47	100.075
chr2:64858262	2.1661	0.883902	20.8933	1.17623e-48	2.99755e-47	100.075
chr11:66012288	2.34988	-2.66848	20.8932	1.17682e-48	2.99902e-47	100.074
chr9:133702126	-3.40854	1.62683	-20.8932	1.17692e-48	2.99926e-47	100.074
chr19:38214200	-3.16585	-0.317927	-20.8931	1.17744e-48	3.00059e-47	100.074
chr2:96506654	3.77902	-1.06012	20.893	1.17788e-48	3.0017e-47	100.073
chr7:151081703	3.55854	-1.96341	20.893	1.17791e-48	3.00177e-47	100.073
chr14:60758491	-1.95171	0.940244	-20.893	1.17818e-48	3.00244e-47	100.073
chr20:57329723	2.19976	1.21159	20.893	1.17827e-48	3.00265e-47	100.073
chr10:2014460	2.18793	2.21287	20.8928	1.17919e-48	3.005e-47	100.072
chr3:184381954	2.80085	0.142378	20.8928	1.17927e-48	3.0052e-47	100.072
chr16:11391175	3.44488	-0.725854	20.8928	1.17945e-48	3.00562e-47	100.072
chr6:1340239	2.03854	1.79073	20.8928	1.17964e-48	3.0061e-47	100.072
chr17:8708294	3.10646	-2.12762	20.8928	1.17978e-48	3.00645e-47	100.072
chr19:51020350	-2.71305	-2.19811	-20.8928	1.17986e-48	3.00663e-47	100.072
chr2:12083509	3.09683	-0.0367073	20.8927	1.18042e-48	3.00807e-47	100.071
chr10:78256177	3.63134	-1.93701	20.8926	1.18101e-48	3.00955e-47	100.071
chr1:215046075	3.30585	-1.06927	20.8925	1.18126e-48	3.01018e-47	100.07
chr3:129632577	2.30683	1.08744	20.8925	1.18165e-48	3.01117e-47	100.07
chr15:96047677	2.58524	-2.03835	20.8925	1.18179e-48	3.01152e-47	100.07
chr11:57237444	-2.43329	-2.4286	-20.8924	1.18198e-48	3.01197e-47	100.07
chr2:109690692	3.70512	-1.14049	20.8924	1.18204e-48	3.01214e-47	100.07
chr12:103835006	2.10744	2.64335	20.8924	1.18208e-48	3.01222e-47	100.07
chr20:58073479	2.20354	1.49677	20.8924	1.18216e-48	3.01241e-47	100.07
chr8:23751544	3.39073	-1.61622	20.8924	1.18223e-48	3.01257e-47	100.07
chr22:19762487	-3.28768	1.39677	-20.8924	1.18248e-48	3.0132e-47	100.069
chr10:8075504	3.75463	-1.28122	20.8923	1.18273e-48	3.01383e-47	100.069
chr7:128511937	-3.65793	1.59079	-20.8923	1.18289e-48	3.01424e-47	100.069
chr2:8856446	-3.62171	1.92963	-20.8922	1.18353e-48	3.01584e-47	100.069
chr8:141072944	2.33598	0.764207	20.8922	1.18371e-48	3.01628e-47	100.068
chr17:42780206	2.95024	-1.85037	20.8922	1.18388e-48	3.01672e-47	100.068
chr12:132173339	-3.21098	0.669146	-20.8922	1.18391e-48	3.01677e-47	100.068
chr11:2301416	-3.25646	-0.234207	-20.8922	1.18398e-48	3.01693e-47	100.068
chr14:76381449	2.23195	-1.87195	20.8921	1.18421e-48	3.01753e-47	100.068
chr5:150524441	1.93988	0.0594512	20.8921	1.1845e-48	3.01826e-47	100.068
chr2:231394570	-2.09073	0.617805	-20.8921	1.18466e-48	3.01865e-47	100.068
chr14:32932407	2.94732	0.0730488	20.892	1.18494e-48	3.01935e-47	100.067
chr11:124441775	2.57659	-0.200854	20.892	1.18509e-48	3.01971e-47	100.067
chr5:54835866	2.31427	1.49104	20.892	1.18515e-48	3.01987e-47	100.067
chr10:8061228	2.49427	-2.14701	20.8919	1.18557e-48	3.02091e-47	100.067
chr5:36631155	-2.25378	-0.620671	-20.8919	1.18574e-48	3.02133e-47	100.067
chr2:64455045	2.9922	-2.05049	20.8918	1.18647e-48	3.0232e-47	100.066
chr22:49656042	-2.92683	1.00634	-20.8918	1.1867e-48	3.02377e-47	100.066
chr5:148913222	3.68207	-1.47811	20.8917	1.18706e-48	3.02466e-47	100.066
chr1:11132070	2.06817	1.42457	20.8917	1.18715e-48	3.0249e-47	100.066
chr21:43359352	-3.17902	1.48951	-20.8917	1.18733e-48	3.02533e-47	100.065
chr16:87485940	3.7889	-1.13982	20.8916	1.18771e-48	3.02629e-47	100.065
chr17:39921450	-3.73768	1.40921	-20.8916	1.18803e-48	3.02709e-47	100.065
chr13:21319549	2.85659	1.03451	20.8915	1.18835e-48	3.02789e-47	100.065
chr13:51066306	-2.76732	0.576341	-20.8915	1.18859e-48	3.0285e-47	100.064
chr10:35598600	2.03793	-0.83311	20.8915	1.18863e-48	3.02859e-47	100.064
chr4:107911070	-3.67329	1.8786	-20.8915	1.18865e-48	3.02865e-47	100.064
chr12:113875801	-2.1	0.653171	-20.8915	1.18874e-48	3.02885e-47	100.064
chr11:27363893	-2.41573	-1.29287	-20.8915	1.18883e-48	3.02908e-47	100.064
chr1:246767634	-3.66439	2.23866	-20.8913	1.18994e-48	3.03188e-47	100.063
chr8:2233495	-2.5189	0.917622	-20.8912	1.19026e-48	3.0327e-47	100.063
chr7:130897439	2.23134	0.589085	20.8912	1.19058e-48	3.03349e-47	100.063
chr3:195263488	2.36659	-0.15622	20.8912	1.19063e-48	3.03362e-47	100.063
chr1:227563144	2.1939	2.1628	20.8911	1.19115e-48	3.03492e-47	100.062
chr7:1096348	3.19207	1.20335	20.8911	1.19128e-48	3.03525e-47	100.062
chr1:220804462	1.88817	2.34848	20.8911	1.19141e-48	3.03558e-47	100.062
chr17:29959465	2.35049	1.53134	20.8911	1.19144e-48	3.03563e-47	100.062
chr11:2694068	2.15329	-0.212256	20.891	1.19214e-48	3.0374e-47	100.061
chr15:63599287	-2.93671	2.28726	-20.8909	1.19289e-48	3.03929e-47	100.061
chr8:124729104	1.99366	1.88354	20.8909	1.19301e-48	3.03959e-47	100.061
chr16:86834689	2.23768	-1.5153	20.8908	1.19323e-48	3.04015e-47	100.06
chr17:35889346	2.98122	0.679878	20.8908	1.19364e-48	3.04119e-47	100.06
chr8:140636515	1.90207	-3.06104	20.8908	1.19367e-48	3.04124e-47	100.06
chr1:35574427	3.9122	-1.24317	20.8907	1.1941e-48	3.04233e-47	100.06
chr16:56748383	3.4589	1.57982	20.8906	1.19456e-48	3.0435e-47	100.059
chr18:76381057	2.47927	-0.0857317	20.8906	1.19458e-48	3.04354e-47	100.059
chr16:57304189	3.20793	-1.08579	20.8906	1.19465e-48	3.0437e-47	100.059
chr11:125167955	2.51134	-0.427256	20.8906	1.19472e-48	3.04388e-47	100.059
chr10:33058691	2.09854	1.63305	20.8906	1.19485e-48	3.04419e-47	100.059
chr6:156652546	1.83915	2.17555	20.8906	1.19506e-48	3.04471e-47	100.059
chr6:10417745	4.04768	-2.09433	20.8905	1.19511e-48	3.04482e-47	100.059
chr17:81968803	3.01073	0.294878	20.8905	1.1953e-48	3.04531e-47	100.059
chr17:4222081	3.5672	0.710549	20.8905	1.19538e-48	3.0455e-47	100.059
chr1:911427	4.46854	-1.10256	20.8905	1.19566e-48	3.04619e-47	100.058
chr12:49974292	2.94683	-1.21683	20.8904	1.196e-48	3.04704e-47	100.058
chr13:112160400	2.04341	1.83549	20.8904	1.196e-48	3.04704e-47	100.058
chr10:43679784	-4.13988	1.42811	-20.8904	1.19635e-48	3.04792e-47	100.058
chr7:2129506	2.93756	1.6122	20.8904	1.19635e-48	3.04792e-47	100.058
chr14:80568798	2.85671	-0.00628049	20.8904	1.19637e-48	3.04794e-47	100.058
chr7:27094864	-2.30061	-0.538354	-20.8903	1.19671e-48	3.04879e-47	100.057
chr16:89341805	-2.26305	1.89787	-20.8903	1.19673e-48	3.04884e-47	100.057
chr5:177304958	2.18037	0.94689	20.8903	1.19679e-48	3.04899e-47	100.057
chr16:15144742	2.94122	-1.15341	20.8903	1.19682e-48	3.04904e-47	100.057
chr9:136374484	4.00012	-1.08823	20.8903	1.19688e-48	3.04918e-47	100.057
chr11:31815462	4.05329	-1.88079	20.8903	1.19705e-48	3.0496e-47	100.057
chr20:59411159	2.28061	1.1414	20.8902	1.19784e-48	3.05162e-47	100.057
chr16:67441792	-3.32134	1.86616	-20.8902	1.19784e-48	3.05162e-47	100.057
chr7:520916	2.69049	-1.95646	20.8901	1.19796e-48	3.05189e-47	100.056
chr2:147647176	2.29537	1.48256	20.8901	1.19802e-48	3.05203e-47	100.056
chr22:41928353	2.48695	0.170671	20.8901	1.19811e-48	3.05226e-47	100.056
chr2:241470009	2.77476	1.5625	20.8901	1.19818e-48	3.05244e-47	100.056
chr10:92420173	3.2	-1.51073	20.8901	1.19843e-48	3.05306e-47	100.056
chr7:601709	-3.30878	0.632195	-20.8901	1.19856e-48	3.05336e-47	100.056
chr5:1037799	2.03293	2.02146	20.89	1.19912e-48	3.05479e-47	100.055
chr4:77482062	3.56646	-1.2275	20.8899	1.19965e-48	3.05612e-47	100.055
chr7:69518919	2.93427	-0.103476	20.8899	1.19971e-48	3.05627e-47	100.055
chr2:66325879	3.32805	-1.42561	20.8899	1.19973e-48	3.0563e-47	100.055
chr16:429993	-2.81085	2.35579	-20.8899	1.19987e-48	3.05664e-47	100.055
chr11:44635137	2.83	0.0829268	20.8898	1.20014e-48	3.05734e-47	100.055
chr10:123392707	3.43171	-0.789512	20.8898	1.20016e-48	3.05737e-47	100.055
chr7:134886568	3.33512	-1.41561	20.8898	1.20021e-48	3.05747e-47	100.055
chr1:153563851	-2.4922	2.23256	-20.8898	1.20036e-48	3.05785e-47	100.054
chr15:37104303	-3.19305	1.61457	-20.8898	1.20042e-48	3.058e-47	100.054
chr6:7426986	3.33756	-0.0562195	20.8898	1.20042e-48	3.058e-47	100.054
chr9:13249505	-1.98244	0.976951	-20.8898	1.20046e-48	3.05808e-47	100.054
chr5:136020753	2.06329	-2.42457	20.8898	1.20055e-48	3.05831e-47	100.054
chr1:21537826	2.2828	0.300305	20.8898	1.20067e-48	3.05859e-47	100.054
chr6:137341863	2.42793	0.326159	20.8897	1.20076e-48	3.0588e-47	100.054
chr10:5596323	2.77293	-2.21598	20.8897	1.20094e-48	3.05926e-47	100.054
chr17:81052281	3.10439	1.53585	20.8897	1.20095e-48	3.05927e-47	100.054
chr17:45406017	3.15805	0.603537	20.8896	1.20182e-48	3.06148e-47	100.053
chr2:133294440	2.73756	2.11939	20.8896	1.20183e-48	3.06148e-47	100.053
chr15:70448130	-2.55341	-1.99268	-20.8896	1.20208e-48	3.0621e-47	100.053
chr17:81870005	2.5439	-1.39695	20.8896	1.20208e-48	3.0621e-47	100.053
chr1:182236481	3.39354	-0.705549	20.8895	1.2021e-48	3.06215e-47	100.053
chr4:100895691	-3.06037	0.585549	-20.8895	1.20222e-48	3.06244e-47	100.053
chr21:38255954	-2.98793	1.76274	-20.8895	1.20231e-48	3.06266e-47	100.053
chr9:131622316	-3.71988	-0.177622	-20.8895	1.20232e-48	3.06268e-47	100.053
chr10:8235574	2.24183	2.21591	20.8895	1.20236e-48	3.06275e-47	100.053
chr14:100297497	-3.50634	0.536951	-20.8895	1.20262e-48	3.06342e-47	100.053
chr7:10023080	3.635	-1.76872	20.8895	1.20264e-48	3.06345e-47	100.053
chr11:129974028	3.1328	-2.17835	20.8895	1.20279e-48	3.06382e-47	100.052
chr21:36429429	2.70793	1.84018	20.8894	1.20314e-48	3.06469e-47	100.052
chr3:54042820	3.18915	-1.23787	20.8894	1.20319e-48	3.06482e-47	100.052
chr19:44849211	3.5528	-2.34665	20.8894	1.20338e-48	3.06529e-47	100.052
chrX:40108543	2.72049	-1.76549	20.8893	1.20372e-48	3.06614e-47	100.052
chr1:19287376	-3.41622	1.93933	-20.8893	1.204e-48	3.06686e-47	100.051
chr2:170685736	2.95427	-1.70994	20.8892	1.20459e-48	3.06834e-47	100.051
chr2:33527079	2.20232	1.11652	20.8891	1.20503e-48	3.06945e-47	100.051
chr2:112183664	-3.22171	0.900976	-20.8891	1.20524e-48	3.06997e-47	100.05
chr11:112166818	-2.69963	-0.890427	-20.8891	1.20535e-48	3.07023e-47	100.05
chr17:8189124	2.01171	-1.18695	20.8891	1.20552e-48	3.07066e-47	100.05
chr8:10338170	2.80659	-0.324756	20.8891	1.20555e-48	3.07073e-47	100.05
chr2:112647074	-2.24756	1.27793	-20.889	1.20626e-48	3.07252e-47	100.05
chr1:3313694	3.35256	-1.34457	20.8889	1.20634e-48	3.07273e-47	100.049
chr21:46305088	2.81171	1.24939	20.8889	1.20643e-48	3.07294e-47	100.049
chr2:219562377	2.0189	1.15018	20.8889	1.2065e-48	3.07311e-47	100.049
chr1:50349656	2.00939	1.80384	20.8889	1.20655e-48	3.07323e-47	100.049
chr14:102933992	-1.98951	1.42341	-20.8889	1.20661e-48	3.07335e-47	100.049
chr13:113007750	-3.40951	1.03024	-20.8889	1.20667e-48	3.0735e-47	100.049
chr2:20627167	4.03841	-0.535427	20.8889	1.20674e-48	3.07368e-47	100.049
chr11:115333353	1.91756	-2.5778	20.8889	1.20684e-48	3.07392e-47	100.049
chr12:104304178	2.76244	-0.493537	20.8889	1.20695e-48	3.07417e-47	100.049
chr2:71459132	2.16146	1.83744	20.8889	1.207e-48	3.0743e-47	100.049
chr1:16948391	-4.34451	1.54543	-20.8888	1.20728e-48	3.075e-47	100.049
chr6:10418550	4.07061	-1.66409	20.8888	1.2073e-48	3.07503e-47	100.049
chr2:171271271	2.17037	1.86896	20.8888	1.20733e-48	3.0751e-47	100.049
chr2:9331084	-2.29317	0.838293	-20.8888	1.20743e-48	3.07535e-47	100.049
chr7:2157294	-2.77402	1.99799	-20.8888	1.20753e-48	3.07559e-47	100.048
chr22:24415287	3.34341	0.471829	20.8888	1.20757e-48	3.07568e-47	100.048
chr19:5078263	3.41695	-1.06982	20.8888	1.20762e-48	3.07581e-47	100.048
chr13:111280452	-3.93183	1.98555	-20.8887	1.20783e-48	3.07632e-47	100.048
chr17:80844895	3.07598	1.65799	20.8887	1.20793e-48	3.07658e-47	100.048
chr1:227793970	2.71195	-0.615976	20.8887	1.20841e-48	3.07778e-47	100.048
chr19:1944248	-2.17805	1.12512	-20.8886	1.20863e-48	3.07832e-47	100.048
chr18:50507189	1.95524	-0.983354	20.8886	1.20883e-48	3.07882e-47	100.047
chr12:124525528	-1.87207	1.24689	-20.8886	1.20885e-48	3.07885e-47	100.047
chr11:20031183	3.4172	-1.35823	20.8886	1.20885e-48	3.07885e-47	100.047
chr4:88007098	2.47329	1.98189	20.8886	1.20887e-48	3.0789e-47	100.047
chr3:146523645	2.46159	1.65591	20.8886	1.20905e-48	3.07934e-47	100.047
chr19:31353258	3.78598	-1.58213	20.8885	1.20943e-48	3.08029e-47	100.047
chr1:117098156	2.12341	1.64122	20.8884	1.21029e-48	3.08247e-47	100.046
chr6:35141520	3.12134	-1.95555	20.8884	1.2105e-48	3.083e-47	100.046
chr6:37936904	-2.44244	1.20098	-20.8883	1.21081e-48	3.08378e-47	100.046
chr19:1784100	-3.46683	1.055	-20.8882	1.21155e-48	3.08564e-47	100.045
chr1:82269450	1.91598	2.27543	20.8882	1.21155e-48	3.08564e-47	100.045
chr11:62613836	2.25427	0.652988	20.8882	1.21188e-48	3.08646e-47	100.045
chr4:151095937	3.45256	-1.29994	20.8881	1.212e-48	3.08676e-47	100.045
chr11:2940825	2.68732	-2.26963	20.8881	1.21206e-48	3.08691e-47	100.045
chr13:113607527	-3.67037	1.23116	-20.888	1.21301e-48	3.0893e-47	100.044
chr21:43369805	2.36305	0.912622	20.888	1.21301e-48	3.08931e-47	100.044
chr4:57119451	3.27488	-0.976951	20.888	1.21318e-48	3.08972e-47	100.044
chr6:158819965	3.65915	-1.6747	20.8879	1.21368e-48	3.09099e-47	100.043
chr15:25596914	1.94305	1.2553	20.8879	1.21371e-48	3.09106e-47	100.043
chr2:63046300	-3.54415	1.78634	-20.8879	1.21376e-48	3.09118e-47	100.043
chr6:6543464	-2.81561	1.07585	-20.8879	1.21384e-48	3.09135e-47	100.043
chr1:245609435	3.3072	1.47921	20.8879	1.21385e-48	3.09137e-47	100.043
chr11:43756836	3.03439	0.913293	20.8879	1.21386e-48	3.09139e-47	100.043
chr1:245688676	-2.57354	1.12494	-20.8878	1.21431e-48	3.09251e-47	100.043
chr6:53548550	2.65939	-0.199085	20.8878	1.21431e-48	3.09251e-47	100.043
chr7:139635745	-3.0161	1.07195	-20.8878	1.21479e-48	3.09372e-47	100.042
chr2:203936166	2.30988	1.05957	20.8877	1.21491e-48	3.09401e-47	100.042
chr16:14304058	3.45829	-2.10476	20.8877	1.21512e-48	3.09452e-47	100.042
chr9:134628174	-3.1189	1.8403	-20.8877	1.21512e-48	3.09452e-47	100.042
chr13:29483303	-4.06146	1.69793	-20.8876	1.21559e-48	3.09571e-47	100.042
chr12:114674513	-3.01707	-0.248293	-20.8876	1.2159e-48	3.09649e-47	100.042
chr5:127409349	2.60293	1.71866	20.8876	1.21592e-48	3.09652e-47	100.042
chrX:153456277	-2.74061	2.70055	-20.8876	1.21599e-48	3.09669e-47	100.042
chr4:143351600	3.03	-1.6028	20.8876	1.21606e-48	3.09686e-47	100.041
chr6:31170356	2.77049	-0.646341	20.8876	1.21615e-48	3.09708e-47	100.041
chr9:136339416	2.23512	-1.88549	20.8875	1.21622e-48	3.09726e-47	100.041
chr6:167684103	2.18463	2.01695	20.8875	1.21629e-48	3.09743e-47	100.041
chr7:50615256	1.8439	1.68415	20.8875	1.21642e-48	3.09775e-47	100.041
chr18:35268153	3.23841	-0.511402	20.8875	1.21658e-48	3.09813e-47	100.041
chr2:15811143	1.74293	1.46207	20.8874	1.21699e-48	3.09917e-47	100.041
chr1:3142257	-2.57866	0.930671	-20.8873	1.21772e-48	3.101e-47	100.04
chr14:62102200	-2.24317	-1.18378	-20.8872	1.21871e-48	3.10353e-47	100.039
chr1:2433625	2.36866	1.34713	20.8872	1.21891e-48	3.10402e-47	100.039
chr4:25845935	2.09329	1.38104	20.8872	1.21898e-48	3.10419e-47	100.039
chr17:30535179	1.97634	0.0621951	20.8871	1.21933e-48	3.10507e-47	100.039
chr4:129804980	-2.365	2.11518	-20.8871	1.21936e-48	3.10512e-47	100.039
chr6:169168463	2.775	1.86213	20.8871	1.21949e-48	3.10545e-47	100.039
chr16:87457981	2.52268	0.771098	20.8871	1.21971e-48	3.10599e-47	100.038
chr15:51289016	2.8489	2.0586	20.887	1.21996e-48	3.10663e-47	100.038
chr12:119719563	-3.50768	1.64567	-20.887	1.22004e-48	3.10681e-47	100.038
chr19:3456529	2.38512	1.43256	20.887	1.2202e-48	3.10722e-47	100.038
chr18:11860817	2.81476	-0.699207	20.8869	1.22066e-48	3.10838e-47	100.038
chr19:6739180	2.11878	-1.95927	20.8869	1.2208e-48	3.10871e-47	100.038
chr1:21239213	2.65634	0.987805	20.8868	1.22154e-48	3.11059e-47	100.037
chr3:113441223	2.84671	0.228476	20.8868	1.22188e-48	3.11146e-47	100.037
chr2:585364	-2.46817	0.485915	-20.8867	1.22194e-48	3.11158e-47	100.037
chr7:156923433	4.40915	-1.41591	20.8867	1.2221e-48	3.11199e-47	100.036
chr8:4780098	-3.23012	1.10982	-20.8867	1.22238e-48	3.11268e-47	100.036
chr21:45153507	-3.44146	0.925488	-20.8867	1.2226e-48	3.11323e-47	100.036
chr5:179796813	2.50537	-1.90207	20.8866	1.22319e-48	3.11471e-47	100.036
chr16:85582875	-2.39024	2.46207	-20.8866	1.22327e-48	3.11493e-47	100.036
chr20:21704837	2.7789	-2.45482	20.8865	1.22343e-48	3.11533e-47	100.035
chr1:147902462	2.30768	1.30982	20.8865	1.22351e-48	3.1155e-47	100.035
chr6:30071779	4.22561	-1.80037	20.8864	1.22435e-48	3.11764e-47	100.035
chr22:35073092	2.08598	-0.904329	20.8864	1.22439e-48	3.11772e-47	100.035
chr16:9528548	3.16012	-1.49396	20.8863	1.22486e-48	3.1189e-47	100.034
chr7:1259736	2.33805	0.419634	20.8863	1.22503e-48	3.11934e-47	100.034
chr1:40884587	2.78549	-2.45067	20.8863	1.22508e-48	3.11945e-47	100.034
chr17:80920619	-3.38744	1.98982	-20.8863	1.22529e-48	3.11997e-47	100.034
chr4:39279285	1.98012	1.92909	20.8862	1.22559e-48	3.12072e-47	100.034
chr9:128551419	2.19463	1.38841	20.8862	1.22587e-48	3.12143e-47	100.033
chr4:139816321	2.44049	-0.0739024	20.8862	1.22592e-48	3.12153e-47	100.033
chr22:42696625	2.53049	2.19878	20.8862	1.22612e-48	3.12204e-47	100.033
chr21:41762289	-2.27085	-1.06555	-20.8861	1.22625e-48	3.12237e-47	100.033
chr11:73271078	3.32427	-1.39518	20.8861	1.22638e-48	3.12268e-47	100.033
chr11:126107427	2.21305	1.5564	20.8861	1.22639e-48	3.12268e-47	100.033
chr9:34372897	3.86683	-1.25	20.8861	1.22684e-48	3.12384e-47	100.033
chr3:113441281	3.04768	-1.3814	20.886	1.22698e-48	3.12418e-47	100.032
chr22:45549215	3.38159	-1.86457	20.886	1.22701e-48	3.12424e-47	100.032
chrX:101357509	3.07329	0.175183	20.886	1.22703e-48	3.12427e-47	100.032
chr12:131795266	-3.59622	1.74018	-20.886	1.2271e-48	3.12444e-47	100.032
chr8:22564295	3.1122	0.196098	20.8858	1.22835e-48	3.12762e-47	100.031
chr1:6460934	2.57305	0.200427	20.8857	1.22931e-48	3.13006e-47	100.031
chr7:155814158	3.32268	-1.06646	20.8856	1.23013e-48	3.13213e-47	100.03
chr17:82013605	3.3078	-1.4861	20.8856	1.23031e-48	3.13258e-47	100.03
chr1:94856592	2.38146	1.63976	20.8855	1.231e-48	3.13432e-47	100.029
chr9:134628030	-3.62878	1.44183	-20.8854	1.23172e-48	3.13614e-47	100.029
chr1:230109380	2.52012	1.76787	20.8853	1.23197e-48	3.13676e-47	100.028
chr22:30047547	-2.68439	-0.620122	-20.8853	1.23209e-48	3.13705e-47	100.028
chr7:2132351	2.1328	2.20348	20.8852	1.23267e-48	3.13851e-47	100.028
chr6:17715323	3.23451	-2.75848	20.8852	1.23268e-48	3.13852e-47	100.028
chr1:116219282	2.52988	2.08689	20.8852	1.23302e-48	3.13939e-47	100.028
chr4:88007049	2.83232	-0.410915	20.8851	1.23366e-48	3.14101e-47	100.027
chr8:18965818	-4.12963	1.85738	-20.8851	1.23367e-48	3.14101e-47	100.027
chr7:149785196	2.09195	2.0028	20.8851	1.23373e-48	3.14115e-47	100.027
chr10:17235301	1.98988	0.0212805	20.8851	1.23404e-48	3.14193e-47	100.027
chr12:122842210	2.45341	1.33402	20.885	1.23437e-48	3.14277e-47	100.026
chr9:129436127	2.83256	-0.369939	20.885	1.23448e-48	3.14304e-47	100.026
chr5:61625198	3.12073	-1.60671	20.885	1.2345e-48	3.14308e-47	100.026
chr22:17750138	2.27256	1.76482	20.8849	1.23509e-48	3.14456e-47	100.026
chr6:168692718	1.79902	-0.249634	20.8849	1.23545e-48	3.14547e-47	100.026
chr12:108620410	2.2128	0.834085	20.8848	1.23553e-48	3.14565e-47	100.026
chr1:1461971	2.41707	0.271341	20.8848	1.23597e-48	3.14677e-47	100.025
chr2:161068844	2.3122	-0.648537	20.8848	1.23615e-48	3.14723e-47	100.025
chr22:22913932	1.96098	1.26524	20.8847	1.23651e-48	3.14814e-47	100.025
chr8:19385697	2.20671	-0.288598	20.8847	1.23662e-48	3.14839e-47	100.025
chr12:57092079	2.33976	1.49841	20.8847	1.23676e-48	3.14875e-47	100.025
chr16:1461371	4.99585	-0.887805	20.8846	1.23709e-48	3.14957e-47	100.024
chr3:184651991	-4.1528	1.81884	-20.8846	1.23723e-48	3.14992e-47	100.024
chr16:85516378	2.67646	0.281159	20.8846	1.23738e-48	3.15027e-47	100.024
chr11:44936814	3.49244	-0.619024	20.8846	1.23743e-48	3.15039e-47	100.024
chrX:139924180	-2.81756	-0.231463	-20.8845	1.23835e-48	3.15273e-47	100.023
chr13:33643291	2.7839	0.583415	20.8845	1.2384e-48	3.15286e-47	100.023
chr13:112702854	-2.40085	0.316159	-20.8844	1.23845e-48	3.15297e-47	100.023
chr3:23947341	2.61768	-0.464939	20.8844	1.23867e-48	3.15352e-47	100.023
chr4:40842757	3.61037	-1.09884	20.8844	1.23874e-48	3.15368e-47	100.023
chr6:156360124	2.15134	1.87567	20.8844	1.2389e-48	3.15407e-47	100.023
chr6:166309284	3.38976	-0.77	20.8843	1.2392e-48	3.15483e-47	100.023
chr12:110744014	2.80537	-0.178293	20.8843	1.23925e-48	3.15495e-47	100.023
chr10:104193882	2.49915	1.62616	20.8843	1.23942e-48	3.15536e-47	100.022
chr3:59749344	-3.65317	1.20037	-20.8843	1.23948e-48	3.15551e-47	100.022
chr2:74991886	2.0739	1.59171	20.8843	1.23974e-48	3.15615e-47	100.022
chr1:200303069	3.27329	-2.28567	20.8843	1.23976e-48	3.15618e-47	100.022
chr20:36496904	3.58829	-1.39512	20.8843	1.23977e-48	3.1562e-47	100.022
chr19:1957920	-3.88451	1.69665	-20.8842	1.24e-48	3.15678e-47	100.022
chr3:46863067	2.11573	1.24006	20.8842	1.24007e-48	3.15694e-47	100.022
chr2:37366705	3.66122	-0.894756	20.8841	1.24075e-48	3.15866e-47	100.021
chr15:64750563	2.73354	1.0886	20.8841	1.24104e-48	3.15938e-47	100.021
chr11:31800762	4.03378	-2.00957	20.8841	1.24113e-48	3.15961e-47	100.021
chr12:6979279	-4.01305	1.87116	-20.8841	1.24121e-48	3.1598e-47	100.021
chr4:37464008	3.57061	-0.43311	20.8841	1.24121e-48	3.1598e-47	100.021
chr7:75559711	2.65829	1.75537	20.8841	1.24124e-48	3.15987e-47	100.021
chr4:150582357	2.66659	1.49476	20.884	1.24139e-48	3.16022e-47	100.021
chr3:134357306	2.37732	-2.49378	20.884	1.24149e-48	3.16046e-47	100.021
chr1:19367467	-3.63963	1.91921	-20.884	1.24161e-48	3.16077e-47	100.021
chr5:167792478	-3.74293	1.6878	-20.884	1.24188e-48	3.16144e-47	100.02
chr17:80823214	-2.29598	1.23835	-20.8839	1.24215e-48	3.16212e-47	100.02
chr6:163972108	3.205	1.52543	20.8839	1.24216e-48	3.16212e-47	100.02
chr7:74542733	-3.61439	1.12768	-20.8839	1.24224e-48	3.16232e-47	100.02
chr19:8306836	2.63183	1.36665	20.8839	1.24259e-48	3.1632e-47	100.02
chr14:22561141	-3.37317	0.474512	-20.8839	1.2426e-48	3.16321e-47	100.02
chr22:37983025	2.20683	1.59988	20.8838	1.24276e-48	3.16362e-47	100.02
chr8:23450652	2.36341	1.70646	20.8838	1.24303e-48	3.16429e-47	100.02
chr2:201239763	-3.08268	0.638415	-20.8838	1.24316e-48	3.16462e-47	100.019
chr19:52686223	3.18561	-0.940488	20.8838	1.24326e-48	3.16486e-47	100.019
chr8:24192350	2.5111	0.71128	20.8838	1.24327e-48	3.16487e-47	100.019
chr15:83982978	2.09927	2.37537	20.8838	1.24336e-48	3.16508e-47	100.019
chr17:83073799	3.72024	-1.49476	20.8837	1.24381e-48	3.16622e-47	100.019
chr1:235953633	2.36659	0.237805	20.8837	1.24389e-48	3.16641e-47	100.019
chr2:25253057	3.06402	-1.38994	20.8837	1.24415e-48	3.16704e-47	100.019
chr8:142382062	-3.19976	2.34171	-20.8836	1.24455e-48	3.16805e-47	100.018
chr8:30804398	3.39671	-0.999817	20.8836	1.24486e-48	3.16884e-47	100.018
chr17:81832276	-2.43427	-2.56372	-20.8836	1.24492e-48	3.16898e-47	100.018
chr2:11603067	1.77171	0.427439	20.8835	1.24505e-48	3.16931e-47	100.018
chr6:7610674	-3.09305	1.83689	-20.8835	1.24511e-48	3.16944e-47	100.018
chr1:234901830	4.37293	-0.756707	20.8835	1.24558e-48	3.17062e-47	100.017
chr21:43720623	3.40378	-0.974451	20.8834	1.24597e-48	3.1716e-47	100.017
chr1:50415448	3.55415	-2.45707	20.8834	1.24631e-48	3.17247e-47	100.017
chr6:1618924	2.58671	-1.09067	20.8834	1.24638e-48	3.17264e-47	100.017
chr9:13532690	-2.9711	0.629817	-20.8833	1.24649e-48	3.17289e-47	100.017
chr7:155788767	2.45159	1.49762	20.8833	1.24689e-48	3.1739e-47	100.016
chr5:142466753	-2.23049	0.518537	-20.8832	1.2473e-48	3.17493e-47	100.016
chr15:72232671	2.95902	-0.599756	20.8832	1.24737e-48	3.17511e-47	100.016
chr11:96154996	3.72183	-1.55226	20.8832	1.2474e-48	3.17516e-47	100.016
chr2:137963746	2.19829	1.87061	20.8831	1.24826e-48	3.17734e-47	100.015
chr3:186613230	2.32707	1.55829	20.883	1.2486e-48	3.17819e-47	100.015
chr10:123848019	3.30085	-1.92933	20.883	1.24881e-48	3.17873e-47	100.015
chr5:74686050	-2.99829	-0.886098	-20.8829	1.24959e-48	3.18069e-47	100.014
chr20:41616514	-2.26207	-0.97628	-20.8829	1.24959e-48	3.18069e-47	100.014
chr14:69571827	3.29598	-2.51433	20.8828	1.25057e-48	3.18316e-47	100.013
chr2:233051873	3.74402	-2.3936	20.8828	1.2507e-48	3.18348e-47	100.013
chr7:151791050	-2.98939	2.2036	-20.8827	1.25125e-48	3.18486e-47	100.013
chr2:33083836	-2.60207	-0.711159	-20.8827	1.25128e-48	3.18493e-47	100.013
chr3:97823426	2.05622	-1.54457	20.8827	1.25139e-48	3.1852e-47	100.013
chr10:72305798	2.44805	0.650122	20.8827	1.25144e-48	3.18532e-47	100.013
chr15:60390835	3.70707	-0.943902	20.8826	1.25183e-48	3.18631e-47	100.012
chr17:42023875	-3.13622	-0.029939	-20.8826	1.25211e-48	3.18701e-47	100.012
chr19:17089341	2.40927	1.46476	20.8826	1.25217e-48	3.18714e-47	100.012
chr11:1831344	2.49524	1.18311	20.8825	1.25238e-48	3.18768e-47	100.012
chr17:35731382	2.41476	-0.7175	20.8825	1.25268e-48	3.18842e-47	100.012
chr4:8044764	-2.80622	1.14091	-20.8824	1.25299e-48	3.1892e-47	100.012
chr3:53534218	2.39707	1.97549	20.8824	1.25316e-48	3.18962e-47	100.011
chr6:168373213	-2.69939	1.7925	-20.8823	1.25371e-48	3.19101e-47	100.011
chr12:132558876	-2.3239	1.36451	-20.8823	1.2538e-48	3.19122e-47	100.011
chr16:10948584	2.40915	1.8803	20.8823	1.25416e-48	3.19212e-47	100.011
chr22:45237244	2.64427	2.30457	20.8822	1.25442e-48	3.19278e-47	100.01
chr12:49292763	2.22122	1.11683	20.8822	1.25495e-48	3.19412e-47	100.01
chr1:1552084	2.2611	0.681402	20.8822	1.25503e-48	3.19431e-47	100.01
chr17:80069190	-2.67622	-0.218232	-20.8822	1.25507e-48	3.19439e-47	100.01
chr5:179195583	3.17171	-0.975122	20.8821	1.25555e-48	3.19562e-47	100.009
chr6:19836495	2.89854	-1.99122	20.8821	1.25563e-48	3.19581e-47	100.009
chr19:56136769	2.30561	1.3289	20.8821	1.25587e-48	3.1964e-47	100.009
chr3:183259095	-2.56341	1.8339	-20.882	1.25594e-48	3.19656e-47	100.009
chr13:29116701	3.63293	1.18305	20.882	1.256e-48	3.1967e-47	100.009
chr19:14085752	3.96659	-1.58927	20.882	1.25615e-48	3.19707e-47	100.009
chr15:65374938	3.42329	-1.36189	20.8819	1.25697e-48	3.19915e-47	100.008
chr2:20663586	3.05476	-0.95689	20.8818	1.25774e-48	3.20109e-47	100.008
chr11:711145	2.61976	-1.80378	20.8817	1.25828e-48	3.20245e-47	100.007
chr7:116560468	3.7272	-1.60689	20.8817	1.25846e-48	3.20292e-47	100.007
chr10:77456546	2.20854	0.826463	20.8816	1.25906e-48	3.20442e-47	100.007
chr1:2640695	3.60561	-0.618659	20.8816	1.25936e-48	3.20518e-47	100.006
chr19:827852	-2.55476	-0.631768	-20.8815	1.2596e-48	3.20577e-47	100.006
chr7:1097827	2.4761	1.89659	20.8815	1.25965e-48	3.2059e-47	100.006
chr15:98653611	-2.49122	0.055	-20.8815	1.25966e-48	3.2059e-47	100.006
chr1:212413955	2.89927	-1.66232	20.8815	1.25968e-48	3.20594e-47	100.006
chr8:143935232	3.07829	1.97061	20.8815	1.26005e-48	3.20687e-47	100.006
chr22:37150180	2.0561	-0.154146	20.8814	1.26049e-48	3.20798e-47	100.006
chr10:5946230	-2.62159	-0.370183	-20.8814	1.26055e-48	3.20813e-47	100.005
chr20:56631695	3.35256	-1.92091	20.8813	1.26106e-48	3.20941e-47	100.005
chr3:124157868	2.61622	0.0881098	20.8813	1.26125e-48	3.20988e-47	100.005
chr1:94873588	3.81512	-1.18317	20.8813	1.26147e-48	3.21042e-47	100.005
chr1:156711748	3.01744	1.53835	20.8813	1.26162e-48	3.21081e-47	100.005
chr1:19367525	-3.87402	1.94604	-20.8813	1.26174e-48	3.21108e-47	100.005
chr8:143931240	2.22183	0.965915	20.8812	1.26182e-48	3.21129e-47	100.004
chr11:6629899	3.37768	-0.797012	20.8812	1.26197e-48	3.21164e-47	100.004
chr13:98315907	3.99329	-0.110915	20.8812	1.26209e-48	3.21195e-47	100.004
chr10:132883655	2.59317	-0.855244	20.8812	1.26234e-48	3.21257e-47	100.004
chr22:36455976	1.88902	1.02183	20.8811	1.26251e-48	3.21301e-47	100.004
chr20:10565332	2.22061	1.42689	20.8811	1.26263e-48	3.21329e-47	100.004
chr6:158922760	2.08122	1.72378	20.8811	1.26274e-48	3.21356e-47	100.004
chr12:52014649	3.60549	-1.5347	20.8811	1.26283e-48	3.21378e-47	100.004
chr16:87458080	2.59073	0.558415	20.8811	1.26298e-48	3.21415e-47	100.004
chr9:136756991	2.40171	1.08439	20.881	1.26335e-48	3.21506e-47	100.003
chr11:44939808	-2.51256	-0.927866	-20.881	1.26346e-48	3.21535e-47	100.003
chr6:107409917	2.70549	1.38213	20.881	1.2635e-48	3.21543e-47	100.003
chr9:114264047	1.91537	1.16683	20.881	1.26392e-48	3.21648e-47	100.003
chr10:112983990	2.36695	-0.328963	20.8809	1.26403e-48	3.21676e-47	100.003
chr2:96157953	-3.11805	-0.157927	-20.8809	1.26406e-48	3.21682e-47	100.003
chr13:48749837	2.91793	-1.7947	20.8809	1.26409e-48	3.21688e-47	100.003
chr6:1686004	-3.40622	1.47811	-20.8809	1.2641e-48	3.21691e-47	100.003
chr2:239378423	-2.37524	2.07201	-20.8809	1.26435e-48	3.21753e-47	100.002
chr2:9631920	2.02817	-1.3053	20.8809	1.26449e-48	3.21787e-47	100.002
chr10:100007733	3.66159	-1.35567	20.8809	1.26451e-48	3.21791e-47	100.002
chr15:79898002	-3.40085	1.55762	-20.8809	1.26459e-48	3.21809e-47	100.002
chr9:14723497	2.4278	-0.34378	20.8808	1.26491e-48	3.21888e-47	100.002
chr8:143825825	-3.12793	0.545671	-20.8808	1.26491e-48	3.21888e-47	100.002
chr16:23082534	-3.63646	1.79994	-20.8808	1.26506e-48	3.21927e-47	100.002
chr2:72563146	1.93927	2.59073	20.8807	1.26553e-48	3.22044e-47	100.002
chr2:70896498	3.40244	-2.36634	20.8807	1.26581e-48	3.22115e-47	100.001
chr17:76645104	-3.69988	1.54384	-20.8807	1.26586e-48	3.22126e-47	100.001
chr2:111735844	-2.93512	1.26829	-20.8807	1.26591e-48	3.22138e-47	100.001
chr6:166655901	2.73671	-0.1275	20.8807	1.26611e-48	3.22187e-47	100.001
chr2:122532050	2.83683	0.154268	20.8806	1.26648e-48	3.22281e-47	100.001
chr16:74449837	2.10354	2.20494	20.8806	1.26667e-48	3.22328e-47	100.001
chr15:70863696	3.6039	-1.32463	20.8806	1.2667e-48	3.22334e-47	100.001
chr7:151472398	-2.73232	1.53762	-20.8806	1.26692e-48	3.22388e-47	100
chr2:202774429	2.3578	1.40549	20.8805	1.26707e-48	3.22425e-47	100
chr4:40551408	-2.38244	-2.3428	-20.8805	1.26722e-48	3.22463e-47	100
chr4:188474295	2.10256	2.30177	20.8805	1.26742e-48	3.22511e-47	100
chr3:46998833	2.57817	-2.01787	20.8805	1.26756e-48	3.22547e-47	100
chr2:75597771	2.69744	1.66628	20.8804	1.26767e-48	3.22573e-47	99.9999
chr11:34223195	3.18537	-1.69939	20.8804	1.26788e-48	3.22625e-47	99.9997
chr2:9675881	3.7661	-1.66707	20.8804	1.26788e-48	3.22625e-47	99.9997
chr5:1107758	-2.69646	1.0664	-20.8804	1.26793e-48	3.22635e-47	99.9997
chr1:982762	2.48671	0.0215244	20.8804	1.26796e-48	3.22643e-47	99.9996
chr11:2146531	2.29854	-1.28366	20.8804	1.26807e-48	3.22669e-47	99.9996
chr7:6649578	2.29463	1.44768	20.8804	1.26829e-48	3.22725e-47	99.9994
chr6:24843491	2.4539	2.08037	20.8803	1.2691e-48	3.22929e-47	99.9987
chr2:173252723	2.4078	0.861341	20.8803	1.26914e-48	3.22938e-47	99.9987
chr12:104535208	2.22854	2.24354	20.8802	1.2695e-48	3.23029e-47	99.9984
chr3:24914270	2.21293	1.4372	20.8801	1.26991e-48	3.23132e-47	99.9981
chr17:42566772	3.18622	-2.36823	20.8801	1.27001e-48	3.23157e-47	99.998
chr1:203676153	3.55366	-1.0478	20.8801	1.27007e-48	3.23169e-47	99.998
chrX:40157065	2.42037	0.0027439	20.8799	1.27182e-48	3.23613e-47	99.9966
chr11:134666102	2.0972	0.212012	20.8799	1.27206e-48	3.23674e-47	99.9964
chr5:139873265	2.10512	-0.279146	20.8798	1.27232e-48	3.23739e-47	99.9962
chr7:1373144	2.37	-0.573415	20.8798	1.27248e-48	3.23779e-47	99.9961
chr17:9974211	2.24915	0.36189	20.8798	1.27262e-48	3.23812e-47	99.996
chr19:31348136	2.52366	0.55939	20.8798	1.27276e-48	3.23848e-47	99.9959
chr13:73304194	2.11659	0.920122	20.8797	1.27319e-48	3.23956e-47	99.9955
chr13:110912838	2.0489	-2.4314	20.8797	1.27325e-48	3.2397e-47	99.9955
chr9:127741772	3.1672	-0.0738415	20.8797	1.27333e-48	3.23988e-47	99.9954
chr12:51327377	3.22439	-1.75476	20.8797	1.27344e-48	3.24015e-47	99.9953
chr8:13130037	3.94951	-0.756951	20.8797	1.2735e-48	3.2403e-47	99.9953
chr11:125167341	3.58317	-2.05378	20.8796	1.2736e-48	3.24055e-47	99.9952
chr8:20405941	-2.83817	-0.789695	-20.8796	1.27367e-48	3.24071e-47	99.9951
chr17:19868352	3.6039	-0.401829	20.8796	1.27388e-48	3.24123e-47	99.995
chr3:177439922	-2.91524	1.50872	-20.8794	1.27521e-48	3.24461e-47	99.9939
chr10:77872448	-3.09402	1.86738	-20.8794	1.27528e-48	3.24476e-47	99.9939
chr5:9265826	3.42659	-1.79902	20.8794	1.27537e-48	3.24499e-47	99.9938
chr6:28586557	3.2178	-0.852439	20.8794	1.27554e-48	3.24541e-47	99.9937
chr7:100583002	2.72866	-1.31006	20.8794	1.2757e-48	3.24579e-47	99.9936
chr6:157983050	2.36402	1.14152	20.8793	1.2759e-48	3.2463e-47	99.9934
chr1:246651285	-2.25524	1.94957	-20.8793	1.27601e-48	3.24658e-47	99.9933
chr16:69907362	-2.47671	2.46348	-20.8793	1.2762e-48	3.24704e-47	99.9932
chr10:75395916	3.38329	-1.8975	20.8792	1.2766e-48	3.24806e-47	99.9928
chr11:4191167	-3.13549	1.39116	-20.8792	1.27726e-48	3.24972e-47	99.9923
chr13:109783731	2.96256	1.95372	20.8792	1.27729e-48	3.24979e-47	99.9923
chr2:38430822	2.67427	-0.422012	20.8791	1.27772e-48	3.25085e-47	99.992
chr16:760995	2.99293	-1.73402	20.8791	1.27776e-48	3.25096e-47	99.9919
chr4:6886424	-2.505	-1.50713	-20.8789	1.27899e-48	3.25408e-47	99.991
chr14:33682985	3.23976	-0.742195	20.8787	1.28068e-48	3.25836e-47	99.9896
chr17:78883089	3.93902	-2.1372	20.8787	1.28073e-48	3.25846e-47	99.9896
chr2:25445559	2.57524	0.704573	20.8787	1.28097e-48	3.25907e-47	99.9894
chr7:24978983	3.05366	-2.14988	20.8787	1.28099e-48	3.25911e-47	99.9894
chr22:31440757	2.40341	0.918902	20.8787	1.28101e-48	3.25916e-47	99.9894
chr5:135490364	4.00329	-2.01323	20.8786	1.28142e-48	3.26019e-47	99.9891
chr18:25327808	-3.38756	0.787927	-20.8786	1.28164e-48	3.26074e-47	99.9889
chr11:32430761	2.67	-1.18049	20.8785	1.28193e-48	3.26144e-47	99.9887
chr3:195094790	2.58646	0.601159	20.8785	1.28204e-48	3.26172e-47	99.9886
chr17:59666204	-3.38476	2.23128	-20.8783	1.28351e-48	3.26544e-47	99.9874
chr1:54971438	-2.99402	1.70152	-20.8783	1.28354e-48	3.26552e-47	99.9874
chr10:38095025	2.31402	-2.42689	20.8783	1.28363e-48	3.26573e-47	99.9873
chr9:95085134	-3.71549	1.34823	-20.8783	1.28364e-48	3.26575e-47	99.9873
chr11:134436404	2.06085	1.4247	20.8783	1.28382e-48	3.26619e-47	99.9872
chr2:104869740	2.68683	-1.63866	20.8782	1.28463e-48	3.26823e-47	99.9866
chr18:13799599	1.92707	1.96805	20.8781	1.28518e-48	3.26962e-47	99.9861
chr3:166291549	3.115	-1.2825	20.8781	1.28525e-48	3.26978e-47	99.9861
chr16:52548656	3.0428	-2.65384	20.8781	1.28551e-48	3.27044e-47	99.9859
chr6:523329	-3.13622	2.69445	-20.878	1.28559e-48	3.27064e-47	99.9858
chr2:45943857	2.41598	1.2525	20.878	1.28609e-48	3.27189e-47	99.9854
chr8:21790928	2.11573	1.11835	20.878	1.28626e-48	3.2723e-47	99.9853
chr12:132433182	-3.61402	1.74689	-20.8779	1.28641e-48	3.27268e-47	99.9852
chrX:49183813	3.00683	0.769878	20.8779	1.28651e-48	3.27293e-47	99.9851
chr11:66568009	2.31854	-0.978659	20.8779	1.28663e-48	3.27322e-47	99.985
chr12:132582102	3.49476	-0.8625	20.8778	1.28738e-48	3.27511e-47	99.9844
chr17:17032171	3.62744	-1.75079	20.8778	1.2875e-48	3.2754e-47	99.9843
chr17:2361680	-3.27683	1.60634	-20.8777	1.28799e-48	3.27665e-47	99.984
chr13:113090448	2.30756	-0.133902	20.8777	1.28813e-48	3.27697e-47	99.9839
chr8:85464786	2.60268	-1.19146	20.8777	1.28831e-48	3.27743e-47	99.9837
chr10:126257376	-3.41829	1.04817	-20.8777	1.28832e-48	3.27743e-47	99.9837
chr5:174729689	2.6711	1.53201	20.8777	1.28846e-48	3.2778e-47	99.9836
chr17:77389150	2.34598	-1.86348	20.8776	1.28859e-48	3.27811e-47	99.9835
chr8:92607939	2.51659	-0.039878	20.8776	1.28867e-48	3.2783e-47	99.9834
chr3:57628289	-3.33793	2.01287	-20.8775	1.28941e-48	3.28017e-47	99.9829
chr19:18719778	2.71073	1.23659	20.8775	1.28956e-48	3.28054e-47	99.9827
chr2:218150281	2.67037	-0.131646	20.8775	1.2897e-48	3.28089e-47	99.9826
chr2:23617383	-2.18037	0.88811	-20.8775	1.28993e-48	3.28145e-47	99.9825
chr10:72693468	-2.47317	-0.592561	-20.8773	1.29081e-48	3.28369e-47	99.9818
chr4:3386037	-4.21707	1.65817	-20.8773	1.29091e-48	3.28392e-47	99.9817
chr17:7407711	2.29415	-0.547561	20.8773	1.2912e-48	3.28466e-47	99.9815
chr1:206080766	3.56037	-2.03006	20.8773	1.29138e-48	3.28509e-47	99.9813
chr18:63752816	-2.49805	0.957561	-20.8773	1.29148e-48	3.28534e-47	99.9812
chr4:145480732	-2.75902	1.11098	-20.8772	1.29167e-48	3.28582e-47	99.9811
chr16:86565186	2.55805	-0.107561	20.8772	1.29203e-48	3.28673e-47	99.9808
chr10:112376088	-1.96024	-3.54366	-20.8772	1.29208e-48	3.28683e-47	99.9808
chr6:107621728	2.78841	-0.776524	20.8771	1.29289e-48	3.28888e-47	99.9802
chr14:73727255	2.87976	0.307683	20.877	1.29326e-48	3.28981e-47	99.9799
chr1:25563109	-2.3128	1.80348	-20.877	1.29358e-48	3.29062e-47	99.9796
chr15:80727934	2.93939	1.02287	20.877	1.2937e-48	3.2909e-47	99.9795
chr14:102911700	2.28366	1.13902	20.8769	1.29416e-48	3.29206e-47	99.9792
chr2:12044959	-3.55549	0.644573	-20.8769	1.29425e-48	3.29227e-47	99.9791
chr3:102053585	3.64988	-1.38713	20.8768	1.29466e-48	3.29332e-47	99.9788
chr6:154368471	-2.79061	-0.686524	-20.8768	1.29506e-48	3.29431e-47	99.9785
chr1:64537619	-3.51134	1.14421	-20.8768	1.29529e-48	3.29488e-47	99.9783
chr8:128076641	3.00951	0.218049	20.8767	1.29606e-48	3.29684e-47	99.9777
chr2:218067388	-2.43866	-0.718354	-20.8766	1.29627e-48	3.29737e-47	99.9775
chr3:195087452	3.46232	0.927622	20.8766	1.29652e-48	3.29798e-47	99.9774
chr4:98967926	2.01646	2.26604	20.8765	1.29698e-48	3.29913e-47	99.977
chr22:50289403	-2.91793	2.39994	-20.8765	1.29706e-48	3.29933e-47	99.9769
chr13:109784381	3.00463	-2.04134	20.8765	1.29727e-48	3.29985e-47	99.9768
chr1:15756634	-2.37293	-2.49207	-20.8765	1.2975e-48	3.30041e-47	99.9766
chr10:32944192	1.78939	-0.444939	20.8765	1.29756e-48	3.30055e-47	99.9766
chr11:65491241	2.08488	-1.70207	20.8764	1.29812e-48	3.30197e-47	99.9761
chr2:65579928	3.14707	-0.275	20.8764	1.29812e-48	3.30197e-47	99.9761
chr2:29650715	3.24098	-1.56	20.8763	1.2986e-48	3.30317e-47	99.9758
chr11:133502369	2.94415	0.522073	20.8763	1.29889e-48	3.30391e-47	99.9755
chr8:141225631	-4.01524	1.8653	-20.8763	1.29895e-48	3.30404e-47	99.9755
chr17:74960321	2.48049	-2.55293	20.8762	1.29927e-48	3.30484e-47	99.9752
chr7:101202486	2.40744	-1.43128	20.8761	1.29988e-48	3.30639e-47	99.9748
chr11:45666100	2.54622	-2.45006	20.8761	1.29997e-48	3.30659e-47	99.9747
chr20:23038735	2.78122	1.13134	20.876	1.30075e-48	3.30856e-47	99.9741
chr17:82893597	-2.27366	2.07256	-20.876	1.30083e-48	3.30877e-47	99.974
chr19:2494238	2.81488	-2.55134	20.876	1.30115e-48	3.30957e-47	99.9738
chr17:78883149	3.58622	-2.0136	20.876	1.30118e-48	3.30963e-47	99.9738
chr16:89569853	2.51244	0.750244	20.876	1.30133e-48	3.31e-47	99.9736
chr12:32863273	-3.68415	1.71085	-20.8759	1.30181e-48	3.31121e-47	99.9733
chr11:1462691	-3.87171	1.78012	-20.8759	1.30198e-48	3.31163e-47	99.9731
chr19:18373054	3.58476	-0.862622	20.8759	1.30211e-48	3.31195e-47	99.973
chr10:8075567	3.55598	-1.23177	20.8758	1.30225e-48	3.3123e-47	99.9729
chr2:239049860	-3.55073	1.8978	-20.8757	1.30295e-48	3.31407e-47	99.9724
chr11:46345333	-1.93902	-3.06598	-20.8756	1.30375e-48	3.31608e-47	99.9718
chr11:2410058	2.97268	0.754512	20.8756	1.30412e-48	3.31702e-47	99.9715
chr4:174214966	-2.11695	-1.81323	-20.8756	1.30429e-48	3.31743e-47	99.9714
chr5:173246793	2.27902	0.124146	20.8755	1.30516e-48	3.31962e-47	99.9707
chr19:1957816	-3.63012	1.91787	-20.8754	1.30528e-48	3.31992e-47	99.9706
chr10:112375948	-2.37476	-0.999451	-20.8754	1.30542e-48	3.32028e-47	99.9705
chr4:150580146	3.97573	-1.8686	20.8754	1.30573e-48	3.32104e-47	99.9703
chr8:73348432	2.15854	1.04963	20.8754	1.30581e-48	3.32124e-47	99.9702
chr10:51073492	2.08805	-0.124756	20.8753	1.30623e-48	3.32229e-47	99.9699
chr5:42949264	-2.41171	-1.32512	-20.8753	1.30666e-48	3.32338e-47	99.9696
chr17:21290277	-2.6272	-0.144451	-20.8752	1.30673e-48	3.32354e-47	99.9695
chr10:43362749	2.80366	-2.10256	20.8752	1.30674e-48	3.32355e-47	99.9695
chr8:118444330	2.3022	-2.02463	20.8752	1.3069e-48	3.32395e-47	99.9694
chr12:114685628	-2.27439	-0.891341	-20.8752	1.30699e-48	3.32417e-47	99.9693
chr9:69176986	2.89476	-1.63787	20.8752	1.30704e-48	3.32427e-47	99.9693
chr3:58165520	2.72098	0.803659	20.8752	1.30712e-48	3.32448e-47	99.9692
chr1:1351537	3.08256	-1.29445	20.8752	1.30716e-48	3.32457e-47	99.9692
chr6:89598311	2.24293	-0.822073	20.8751	1.30776e-48	3.32608e-47	99.9687
chr9:90890255	2.25793	0.551402	20.8751	1.30781e-48	3.32618e-47	99.9687
chr8:141211093	-4.27488	1.89805	-20.8751	1.30823e-48	3.32723e-47	99.9684
chr19:690357	3.16427	-0.836768	20.875	1.30867e-48	3.32834e-47	99.968
chr1:44261658	-3.01622	1.62909	-20.875	1.30886e-48	3.32882e-47	99.9679
chr14:24335350	2.41049	-1.36293	20.875	1.30887e-48	3.32884e-47	99.9679
chr1:39922585	3.22866	-1.7936	20.875	1.30894e-48	3.329e-47	99.9678
chr18:55779370	-2.12866	-2.65384	-20.8749	1.30904e-48	3.32924e-47	99.9677
chr10:29688321	2.33329	-2.90274	20.8749	1.30909e-48	3.32937e-47	99.9677
chr6:7467097	2.74817	0.19628	20.8749	1.30929e-48	3.32985e-47	99.9675
chr5:135127417	3.15268	-1.54024	20.8749	1.30946e-48	3.33028e-47	99.9674
chr11:132586624	3.19561	0.410122	20.8749	1.30956e-48	3.3305e-47	99.9673
chr2:235677702	2.5261	1.8422	20.8749	1.30966e-48	3.33077e-47	99.9673
chr16:89433772	-3.01927	1.18841	-20.8747	1.31108e-48	3.33437e-47	99.9662
chr10:397621	3.5639	-0.911829	20.8747	1.3113e-48	3.33491e-47	99.966
chr11:118344397	2.91146	0.899024	20.8746	1.31182e-48	3.3362e-47	99.9656
chr2:120766074	3.22963	-0.755671	20.8746	1.31183e-48	3.33623e-47	99.9656
chr16:85496149	2.40927	1.91805	20.8745	1.31222e-48	3.33721e-47	99.9653
chr17:82375239	-2.45073	-2.9689	-20.8745	1.31249e-48	3.33788e-47	99.9651
chr1:111605240	2.6628	-0.160793	20.8745	1.3126e-48	3.33816e-47	99.965
chr17:81314132	2.50585	-0.772927	20.8745	1.31262e-48	3.33819e-47	99.965
chr22:23696347	-3.60195	0.695732	-20.8745	1.31272e-48	3.33842e-47	99.9649
chr13:24716643	3.47963	-1.48652	20.8745	1.31274e-48	3.33847e-47	99.9649
chr13:112979294	-2.0761	0.017561	-20.8745	1.31277e-48	3.33854e-47	99.9649
chr2:174606511	2.4861	-0.972073	20.8744	1.3129e-48	3.33885e-47	99.9648
chr19:5134027	3.07768	1.86189	20.8744	1.31326e-48	3.33976e-47	99.9645
chr7:3063226	-2.92805	0.342927	-20.8744	1.31343e-48	3.34017e-47	99.9644
chr22:37984000	3.23012	-1.16506	20.8744	1.31343e-48	3.34017e-47	99.9644
chr3:46538916	2.61829	-2.6922	20.8743	1.31383e-48	3.34116e-47	99.9641
chr11:3000680	-4.00585	1.5228	-20.8743	1.31396e-48	3.34148e-47	99.964
chr16:14988623	2.47427	1.57384	20.8743	1.31406e-48	3.34173e-47	99.9639
chr11:120173605	2.12037	0.832012	20.8743	1.3142e-48	3.34206e-47	99.9638
chr14:24422441	-2.96805	0.179634	-20.8742	1.31455e-48	3.34294e-47	99.9635
chr1:29125667	1.91268	0.747561	20.8742	1.31458e-48	3.343e-47	99.9635
chr2:37654009	-3.69195	0.249878	-20.8742	1.31468e-48	3.34326e-47	99.9634
chr17:78611852	3.22061	-1.69616	20.8742	1.31476e-48	3.34344e-47	99.9634
chr22:48692833	1.9789	0.959939	20.8742	1.31511e-48	3.34432e-47	99.9631
chr16:67441744	-3.54378	1.32689	-20.8741	1.31528e-48	3.34475e-47	99.963
chr7:4763142	-2.63598	2.61652	-20.8741	1.31541e-48	3.34505e-47	99.9629
chr17:70168005	1.88622	1.11152	20.8741	1.31545e-48	3.34515e-47	99.9629
chr19:948451	2.41293	1.7322	20.8741	1.31557e-48	3.34542e-47	99.9628
chr12:128796840	-2.95073	1.49415	-20.8741	1.31557e-48	3.34542e-47	99.9628
chr1:92910337	2.43707	0.611707	20.8741	1.3158e-48	3.34601e-47	99.9626
chr1:25055354	1.9	1.20732	20.874	1.31599e-48	3.34649e-47	99.9624
chr12:122944947	3.18537	0.982805	20.874	1.31633e-48	3.34733e-47	99.9622
chr17:77477527	3.62915	-2.48189	20.8739	1.31686e-48	3.34866e-47	99.9618
chr3:49017454	1.83683	-0.0862195	20.8739	1.31722e-48	3.34956e-47	99.9615
chr9:131260599	2.52317	1.37122	20.8739	1.31734e-48	3.34986e-47	99.9614
chr12:108802048	3.63988	-0.577744	20.8738	1.31763e-48	3.3506e-47	99.9612
chr14:77001031	2.435	-0.83372	20.8737	1.31835e-48	3.3524e-47	99.9607
chr8:142681423	3.31732	0.536098	20.8737	1.31853e-48	3.35286e-47	99.9605
chr10:10891657	3.81585	-1.64049	20.8737	1.31865e-48	3.35314e-47	99.9604
chr3:56812142	3.49012	-0.152622	20.8737	1.31877e-48	3.35344e-47	99.9603
chr1:54967440	2.13671	2.09689	20.8737	1.31882e-48	3.35354e-47	99.9603
chr10:11532559	2.77744	1.93506	20.8737	1.31883e-48	3.35356e-47	99.9603
chr14:100693143	3.58293	-1.56756	20.8737	1.31887e-48	3.35365e-47	99.9603
chr13:52129525	3.69561	-0.358537	20.8736	1.31967e-48	3.35567e-47	99.9597
chr18:48742514	2.50293	1.76659	20.8735	1.31977e-48	3.35591e-47	99.9596
chr14:105012399	-2.64207	-0.570671	-20.8735	1.31984e-48	3.35608e-47	99.9595
chr2:39664983	2.63902	0.00365854	20.8735	1.32011e-48	3.35677e-47	99.9593
chr5:1331393	-3.74939	1.66287	-20.8735	1.32013e-48	3.35681e-47	99.9593
chr3:118772270	2.705	0.204085	20.8735	1.32014e-48	3.35682e-47	99.9593
chr10:71062913	-2.42451	0.708841	-20.8735	1.3203e-48	3.35719e-47	99.9592
chr22:45644916	2.88976	-0.791707	20.8734	1.32064e-48	3.35806e-47	99.9589
chr22:21055906	-2.45793	-0.762988	-20.8734	1.32065e-48	3.35807e-47	99.9589
chr21:41942633	2.41415	2.08732	20.8734	1.32095e-48	3.35882e-47	99.9587
chr17:77494666	3.91976	-1.12402	20.8733	1.32157e-48	3.36038e-47	99.9582
chr21:42513278	2.60122	1.56463	20.8733	1.32184e-48	3.36105e-47	99.958
chr3:125935403	-3.96646	1.92189	-20.8732	1.32216e-48	3.36185e-47	99.9578
chr14:102933898	-2.10293	2.34793	-20.8732	1.32227e-48	3.36212e-47	99.9577
chr1:193335682	2.43646	2.13591	20.8732	1.32249e-48	3.36269e-47	99.9575
chr9:127344881	3.02646	1.0286	20.8732	1.32257e-48	3.36288e-47	99.9574
chr3:73570098	1.97232	2.3003	20.8731	1.32331e-48	3.36474e-47	99.9569
chr2:44126409	-2.79841	-0.438963	-20.8731	1.32344e-48	3.36505e-47	99.9568
chr20:37523169	3.75415	-1.05451	20.873	1.32403e-48	3.36654e-47	99.9563
chr11:46369545	3.12439	-1.02732	20.873	1.32415e-48	3.36683e-47	99.9563
chr2:130202383	-2.35939	0.113841	-20.873	1.32426e-48	3.36711e-47	99.9562
chr17:39132392	2.56927	1.33744	20.873	1.3243e-48	3.3672e-47	99.9561
chr1:12717747	2.76561	-0.0613415	20.8728	1.3255e-48	3.37022e-47	99.9552
chr1:45607846	3.23707	0.765122	20.8728	1.32554e-48	3.37032e-47	99.9552
chr1:114781754	2.12	0.535732	20.8728	1.32571e-48	3.37075e-47	99.9551
chr5:132748164	2.73598	-0.870915	20.8728	1.32587e-48	3.37113e-47	99.955
chr20:63537558	-2.42098	-1.34451	-20.8728	1.3259e-48	3.37121e-47	99.9549
chr10:62048741	2.9222	-0.772317	20.8727	1.3263e-48	3.37221e-47	99.9546
chr8:76672785	2.77524	-2.45396	20.8727	1.32651e-48	3.37273e-47	99.9545
chr6:44667157	2.06634	2.51695	20.8727	1.32654e-48	3.37278e-47	99.9545
chr12:89592751	3.61524	-0.61372	20.8726	1.3268e-48	3.37344e-47	99.9543
chr9:14317333	-2.7378	2.56	-20.8726	1.32718e-48	3.37438e-47	99.954
chr12:111093535	-1.9989	-0.989695	-20.8726	1.3273e-48	3.37468e-47	99.9539
chr1:6357421	2.39305	0.865793	20.8726	1.3274e-48	3.37494e-47	99.9538
chr20:57749139	-2.58207	-2.50896	-20.8725	1.32753e-48	3.37523e-47	99.9537
chr6:31730944	2.09122	0.551463	20.8725	1.32782e-48	3.37597e-47	99.9535
chr2:96500778	2.91024	-0.0202439	20.8725	1.32807e-48	3.3766e-47	99.9533
chr1:200908328	-2.67732	-1.33366	-20.8724	1.32827e-48	3.37708e-47	99.9532
chr2:10914848	1.88854	0.507805	20.8724	1.32832e-48	3.3772e-47	99.9531
chr16:88726198	3.68427	-1.0475	20.8724	1.32851e-48	3.37768e-47	99.953
chr17:36722766	-2.40598	-2.21262	-20.8724	1.32889e-48	3.37863e-47	99.9527
chr21:44859040	3.92988	-1.07299	20.8724	1.32901e-48	3.37893e-47	99.9526
chr16:64413169	2.81098	0.430854	20.8723	1.32906e-48	3.37903e-47	99.9526
chr16:65909500	-2.49244	-1.52195	-20.8723	1.32909e-48	3.37911e-47	99.9525
chr2:11026026	3.11646	-0.300061	20.8723	1.3291e-48	3.37911e-47	99.9525
chr11:64797139	-2.56561	-0.00121951	-20.8723	1.32939e-48	3.37984e-47	99.9523
chr17:41813817	3.36293	-0.585732	20.8723	1.32949e-48	3.38008e-47	99.9522
chr10:121515619	-3.15963	2.15238	-20.8723	1.32952e-48	3.38016e-47	99.9522
chr14:64095998	3.645	-0.6175	20.8723	1.32965e-48	3.38046e-47	99.9521
chr4:125390286	2.38134	0.894451	20.8723	1.32966e-48	3.38048e-47	99.9521
chr21:44912251	-2.73329	-1.43482	-20.8722	1.33047e-48	3.38253e-47	99.9515
chr10:128063989	-3.4772	0.732622	-20.8721	1.33085e-48	3.38347e-47	99.9512
chr19:4392038	3.36037	-1.57872	20.872	1.33151e-48	3.38515e-47	99.9507
chr11:44303478	-2.78378	-1.17506	-20.872	1.33157e-48	3.38528e-47	99.9507
chr7:148784049	-4.01976	1.53134	-20.872	1.33164e-48	3.38544e-47	99.9506
chr11:117502528	2.39939	1.25604	20.8719	1.33237e-48	3.38728e-47	99.9501
chr8:49980142	3.01159	-1.51591	20.8719	1.33262e-48	3.38791e-47	99.9499
chr6:30071274	2.77927	-2.93476	20.8719	1.33276e-48	3.38825e-47	99.9498
chr2:3520662	1.99951	0.960976	20.8718	1.33343e-48	3.38994e-47	99.9493
chr6:31170284	2.62427	-0.22689	20.8717	1.33372e-48	3.39068e-47	99.9491
chr17:7853390	4.18049	-0.962561	20.8717	1.33409e-48	3.3916e-47	99.9488
chr9:136374007	2.86049	1.03183	20.8715	1.33527e-48	3.39458e-47	99.9479
chr16:58462975	2.56768	-2.21372	20.8715	1.33527e-48	3.39458e-47	99.9479
chr8:1551921	2.30317	1.19854	20.8715	1.33602e-48	3.39646e-47	99.9473
chr3:196639214	-2.80841	-0.283354	-20.8714	1.33635e-48	3.39729e-47	99.9471
chr21:33948502	3.30305	-0.284329	20.8714	1.33654e-48	3.39778e-47	99.9469
chr6:158730600	3.15707	1.70561	20.8713	1.33732e-48	3.39974e-47	99.9464
chr21:41803477	-2.1628	1.88299	-20.8712	1.33766e-48	3.40059e-47	99.9461
chr4:72112564	3.45805	-1.14659	20.8712	1.33777e-48	3.40085e-47	99.946
chr20:47415531	-3.92122	0.646585	-20.8712	1.33781e-48	3.40093e-47	99.946
chr6:150253255	3.28817	-0.424329	20.8712	1.33782e-48	3.40096e-47	99.946
chr16:72054558	-3.01341	0.307317	-20.8712	1.33824e-48	3.40202e-47	99.9457
chr20:64057247	2.60146	-0.155732	20.8711	1.33867e-48	3.4031e-47	99.9453
chr7:151381954	-3.6189	-1.1497	-20.8711	1.33894e-48	3.40377e-47	99.9451
chr14:75470031	-3.07878	1.92024	-20.8709	1.34e-48	3.40645e-47	99.9444
chr16:15939782	3.16268	-0.767195	20.8709	1.34004e-48	3.40654e-47	99.9443
chr17:80844753	3.15976	1.61732	20.8708	1.34084e-48	3.40856e-47	99.9437
chr22:27797915	3.42329	-0.93689	20.8708	1.34107e-48	3.40913e-47	99.9436
chr11:61008577	3.24671	-2.03165	20.8708	1.34126e-48	3.4096e-47	99.9434
chr1:180245524	2.08988	0.1575	20.8707	1.34167e-48	3.41064e-47	99.9431
chr1:2324850	3.17927	1.17561	20.8707	1.34168e-48	3.41065e-47	99.9431
chr12:6833777	2.14451	1.0125	20.8707	1.34185e-48	3.41106e-47	99.943
chr3:14324843	3.4072	-1.56787	20.8707	1.34203e-48	3.4115e-47	99.9428
chr2:232506080	2.26085	-2.50226	20.8707	1.34205e-48	3.41155e-47	99.9428
chr20:63873814	-2.40756	2.10024	-20.8707	1.34222e-48	3.41198e-47	99.9427
chr19:10755237	4.44561	-1.52049	20.8706	1.34262e-48	3.41297e-47	99.9424
chr9:38421889	3.65329	-1.43616	20.8706	1.34298e-48	3.41388e-47	99.9421
chr14:63761906	3.69634	-1.6372	20.8705	1.34356e-48	3.41533e-47	99.9417
chr10:122022130	-2.81976	2.72317	-20.8705	1.34364e-48	3.41553e-47	99.9416
chr14:87996209	3.2411	-2.2753	20.8705	1.34378e-48	3.41588e-47	99.9415
chr1:156832657	2.45207	-1.50994	20.8704	1.34427e-48	3.4171e-47	99.9412
chr15:40957728	-3.9189	1.87018	-20.8704	1.34428e-48	3.41712e-47	99.9412
chr5:32501306	2.67805	0.653902	20.8704	1.3444e-48	3.41742e-47	99.9411
chr14:102726802	2.00207	1.73311	20.8704	1.34444e-48	3.4175e-47	99.941
chr5:36535629	2.69695	1.79774	20.8704	1.34455e-48	3.41777e-47	99.941
chr17:35090160	-3.3361	0.813537	-20.8703	1.34476e-48	3.41829e-47	99.9408
chr2:219460301	2.90122	0.999878	20.8703	1.34523e-48	3.41947e-47	99.9405
chr9:137044834	-2.91878	-0.718902	-20.8703	1.34529e-48	3.41961e-47	99.9404
chr3:167456636	2.38195	0.531463	20.8703	1.34531e-48	3.41965e-47	99.9404
chr17:77942614	-2.31829	-0.233293	-20.8702	1.34546e-48	3.42003e-47	99.9403
chr11:111992921	2.03122	1.75171	20.8702	1.34553e-48	3.4202e-47	99.9402
chr21:16537672	-2.41659	1.99756	-20.8702	1.3456e-48	3.42034e-47	99.9402
chr15:94099395	2.06537	1.52183	20.8702	1.34605e-48	3.42148e-47	99.9398
chr7:91565942	-3.67293	1.44561	-20.8702	1.34611e-48	3.42163e-47	99.9398
chr2:38098235	2.47402	-0.00847561	20.8702	1.34614e-48	3.42168e-47	99.9398
chr11:57637636	2.92341	-2.35683	20.8701	1.34634e-48	3.42219e-47	99.9396
chr18:26479657	2.97561	0.608659	20.8701	1.34664e-48	3.42294e-47	99.9394
chr8:13101795	2.4228	1.81201	20.8701	1.34683e-48	3.42339e-47	99.9393
chr13:112249998	1.90659	0.581463	20.8701	1.34683e-48	3.42339e-47	99.9393
chr8:8455994	3.06683	-2.34622	20.8701	1.34689e-48	3.42354e-47	99.9392
chr2:63052704	-2.34622	-2.23421	-20.87	1.34742e-48	3.42487e-47	99.9388
chr21:43300907	3.01805	-0.0191463	20.87	1.34755e-48	3.42518e-47	99.9387
chr21:46049329	3.13061	-1.41262	20.87	1.34768e-48	3.42549e-47	99.9386
chr10:6347753	2.28341	-1.61854	20.8699	1.34785e-48	3.42593e-47	99.9385
chr2:55842999	-3.01561	2.22927	-20.8699	1.34805e-48	3.4264e-47	99.9384
chr12:132593425	2.15451	0.768963	20.8699	1.34809e-48	3.4265e-47	99.9383
chr17:81929803	2.18976	1.62927	20.8699	1.34821e-48	3.42679e-47	99.9382
chr4:154569202	-2.9428	0.71311	-20.8699	1.3485e-48	3.42752e-47	99.938
chr15:67830405	2.77744	-0.246159	20.8698	1.34863e-48	3.42784e-47	99.9379
chr7:134866735	3.42207	-0.259573	20.8698	1.34875e-48	3.42814e-47	99.9378
chr9:15403220	2.35537	1.51866	20.8698	1.34881e-48	3.42827e-47	99.9378
chr2:133634295	2.58573	0.997256	20.8698	1.34884e-48	3.42833e-47	99.9378
chr13:113560367	2.98329	1.96079	20.8698	1.34913e-48	3.42905e-47	99.9376
chr16:81568693	2.83963	-1.88628	20.8698	1.34917e-48	3.42915e-47	99.9375
chr11:72189366	3.23183	-0.31811	20.8697	1.34973e-48	3.43056e-47	99.9371
chr1:153001481	3.35915	-1.59433	20.8697	1.34995e-48	3.43111e-47	99.937
chr3:183665010	-3.23817	2.15079	-20.8697	1.34998e-48	3.43117e-47	99.9369
chr2:239192652	-2.54317	0.341463	-20.8696	1.35024e-48	3.43182e-47	99.9367
chr7:769047	3.27915	1.27945	20.8696	1.35049e-48	3.43244e-47	99.9366
chr7:132113596	2.22659	0.546463	20.8696	1.3505e-48	3.43244e-47	99.9365
chr8:19134880	2.16012	2.49823	20.8696	1.35054e-48	3.43255e-47	99.9365
chr1:183090557	3.58049	-0.956829	20.8696	1.35058e-48	3.43265e-47	99.9365
chr6:100458669	-2.48878	-2.08183	-20.8696	1.35085e-48	3.43332e-47	99.9363
chr2:156458413	2.66951	-1.94024	20.8696	1.35086e-48	3.43332e-47	99.9363
chr18:1075732	2.36976	-1.9372	20.8695	1.35106e-48	3.43381e-47	99.9361
chr22:19175688	2.1611	1.65201	20.8695	1.35124e-48	3.43426e-47	99.936
chr22:48672958	1.88707	1.04976	20.8695	1.35131e-48	3.43442e-47	99.9359
chr17:2814884	-2.61317	-0.72061	-20.8694	1.35177e-48	3.43557e-47	99.9356
chr7:2235367	2.23915	1.60335	20.8694	1.35199e-48	3.43614e-47	99.9354
chr1:55694581	3.62256	-1.21652	20.8693	1.35265e-48	3.4378e-47	99.935
chr6:134909931	2.68866	-1.00945	20.8693	1.35313e-48	3.43899e-47	99.9346
chr12:57238829	2.095	-2.64421	20.8692	1.3535e-48	3.43994e-47	99.9343
chr19:44913203	-2.34427	-0.150671	-20.8692	1.35351e-48	3.43995e-47	99.9343
chr20:44115817	-1.89098	1.74341	-20.8692	1.35368e-48	3.44037e-47	99.9342
chr17:50468268	2.35171	1.02573	20.8692	1.35374e-48	3.44051e-47	99.9341
chr14:53946219	3.16549	-1.27774	20.8692	1.35402e-48	3.4412e-47	99.9339
chr19:8490566	-2.45537	1.77366	-20.869	1.35543e-48	3.44477e-47	99.9329
chr22:37905403	1.96366	-2.4939	20.869	1.35556e-48	3.44509e-47	99.9328
chr17:74599493	-3.26061	0.487988	-20.8689	1.35583e-48	3.44577e-47	99.9326
chr11:65553781	2.49817	-1.46116	20.8689	1.35604e-48	3.44628e-47	99.9325
chr19:17973722	1.93171	1.01854	20.8689	1.35634e-48	3.44704e-47	99.9322
chr9:13209616	3.3461	-0.868293	20.8689	1.35645e-48	3.4473e-47	99.9321
chr2:95305816	-4.2189	1.71384	-20.8688	1.35702e-48	3.44875e-47	99.9317
chr11:120516622	2.57963	-2.30262	20.8688	1.35711e-48	3.44894e-47	99.9317
chr8:10350562	2.53098	1.1972	20.8687	1.35742e-48	3.44973e-47	99.9314
chr2:129059554	2.66866	1.45091	20.8687	1.35758e-48	3.45013e-47	99.9313
chr17:38868555	2.23756	-3.38963	20.8687	1.35784e-48	3.45076e-47	99.9311
chr11:64263040	2.09976	0.947195	20.8687	1.35795e-48	3.45103e-47	99.931
chr2:240457583	3.74476	-1.35067	20.8686	1.3582e-48	3.45165e-47	99.9309
chr2:191014885	3.86744	-0.0140854	20.8686	1.35836e-48	3.45206e-47	99.9307
chr22:50471521	-2.55463	-0.519878	-20.8686	1.35854e-48	3.4525e-47	99.9306
chr15:40281479	3.11073	-0.00304878	20.8686	1.35865e-48	3.45277e-47	99.9305
chr8:124815782	-2.56976	-0.883293	-20.8685	1.35889e-48	3.45335e-47	99.9304
chr3:196211411	2.07341	1.41585	20.8685	1.35905e-48	3.45376e-47	99.9302
chr5:115939203	3.38146	-1.43085	20.8685	1.35908e-48	3.45382e-47	99.9302
chr16:84986326	-3.65159	2.00713	-20.8685	1.35909e-48	3.45384e-47	99.9302
chr1:56916075	-2.86915	-0.716524	-20.8684	1.35977e-48	3.45554e-47	99.9297
chr17:82886405	2.41573	-2.15945	20.8684	1.36037e-48	3.45707e-47	99.9293
chr2:1900998	2.37207	1.11128	20.8683	1.36072e-48	3.45794e-47	99.929
chr15:69862191	2.80122	0.375122	20.8683	1.36105e-48	3.45876e-47	99.9288
chr16:87836170	3.51573	1.14945	20.8683	1.36116e-48	3.45904e-47	99.9287
chr2:101149699	-2.92012	1.41713	-20.8682	1.36181e-48	3.46068e-47	99.9282
chr10:35637598	2.73415	-2.5711	20.8682	1.36193e-48	3.46096e-47	99.9281
chr2:127581576	2.25085	1.13287	20.8681	1.36242e-48	3.46219e-47	99.9278
chr10:133226573	-2.57841	-1.0086	-20.8681	1.3626e-48	3.46264e-47	99.9276
chr10:129035732	-4.07268	0.428171	-20.868	1.36287e-48	3.46332e-47	99.9274
chr7:73705072	-3.78244	1.1139	-20.868	1.36292e-48	3.46343e-47	99.9274
chr7:2698998	-2.78451	-0.832988	-20.868	1.36345e-48	3.46475e-47	99.927
chr7:71130476	1.93146	-0.353171	20.8679	1.36365e-48	3.46526e-47	99.9269
chr7:112160767	2.22244	1.08561	20.8679	1.36384e-48	3.46572e-47	99.9267
chr4:68318818	-4.04817	1.68713	-20.8679	1.36405e-48	3.46624e-47	99.9266
chr1:164576183	3.54512	-0.785366	20.8679	1.36434e-48	3.46697e-47	99.9263
chr12:132162868	-3.24805	-0.221951	-20.8678	1.36502e-48	3.46868e-47	99.9258
chr6:41407285	3.68646	-1.51787	20.8677	1.36547e-48	3.46981e-47	99.9255
chr11:126160536	4.02915	-1.03177	20.8677	1.36572e-48	3.47043e-47	99.9253
chr4:109972384	2.23341	2.13183	20.8676	1.36627e-48	3.47183e-47	99.9249
chr7:150400338	3.79598	-1.62457	20.8676	1.36635e-48	3.47202e-47	99.9249
chr11:65407970	-2.86537	2.14012	-20.8676	1.36638e-48	3.47209e-47	99.9248
chr18:32019886	-2.1139	-2.46463	-20.8676	1.36672e-48	3.47293e-47	99.9246
chr1:204155019	-3.15317	2.28256	-20.8676	1.36675e-48	3.473e-47	99.9246
chr3:171453626	1.94683	0.629512	20.8676	1.36677e-48	3.47304e-47	99.9246
chr19:835506	-2.05829	0.0735366	-20.8675	1.36723e-48	3.47419e-47	99.9242
chr19:35913899	3.22915	-1.33299	20.8675	1.36746e-48	3.47477e-47	99.9241
chr1:42006735	2.13512	1.71037	20.8674	1.36761e-48	3.47512e-47	99.924
chr7:3971468	2.07793	2.03872	20.8674	1.36835e-48	3.47699e-47	99.9234
chr7:130140918	3.14768	1.39689	20.8674	1.36837e-48	3.47704e-47	99.9234
chr11:1500042	-3.19463	2.23098	-20.8673	1.36843e-48	3.47718e-47	99.9233
chr17:80856647	3.05537	-2.88049	20.8673	1.36851e-48	3.47736e-47	99.9233
chr19:45351560	2.61878	0.445122	20.8673	1.36861e-48	3.4776e-47	99.9232
chr11:13332880	2.88439	-0.725732	20.8673	1.36878e-48	3.47803e-47	99.9231
chr1:245896313	2.59402	1.06238	20.8672	1.36924e-48	3.47917e-47	99.9228
chr9:133795077	3.18427	0.667744	20.8672	1.36926e-48	3.47921e-47	99.9227
chr8:106878810	3.37768	-1.09238	20.8672	1.36979e-48	3.48056e-47	99.9224
chr1:235998960	2.91061	-1.88799	20.8671	1.37005e-48	3.4812e-47	99.9222
chr2:236986963	-3.81232	1.70104	-20.8671	1.37016e-48	3.48146e-47	99.9221
chr9:133939774	-2.68598	1.34323	-20.8671	1.37024e-48	3.48167e-47	99.922
chr19:1811390	2.63561	-1.48256	20.8671	1.37043e-48	3.48212e-47	99.9219
chr2:100977073	3.12695	-1.84348	20.8671	1.37066e-48	3.48271e-47	99.9217
chr5:174567726	2.88012	-0.31128	20.867	1.37081e-48	3.48308e-47	99.9216
chr14:52043983	2.30878	-0.513659	20.867	1.37141e-48	3.48457e-47	99.9212
chr5:14869738	3.12659	0.382805	20.8669	1.37189e-48	3.48579e-47	99.9208
chr21:45367189	2.64195	2.2261	20.8669	1.37219e-48	3.48654e-47	99.9206
chr15:57954340	2.05329	1.53262	20.8669	1.37219e-48	3.48654e-47	99.9206
chr2:71064823	-3.03463	-1.08159	-20.8669	1.37225e-48	3.48666e-47	99.9206
chr13:47216308	2.90415	-2.08012	20.8668	1.37266e-48	3.48769e-47	99.9203
chr12:89751119	2.78195	-0.190976	20.8668	1.37317e-48	3.48897e-47	99.9199
chr10:72031788	1.94354	-0.92311	20.8667	1.37344e-48	3.48966e-47	99.9197
chr9:137674211	2.00646	1.57213	20.8667	1.37358e-48	3.48999e-47	99.9196
chr20:62643846	2.42793	-0.00591463	20.8665	1.37491e-48	3.49337e-47	99.9186
chr2:222707957	2.3478	-0.641707	20.8665	1.37508e-48	3.49378e-47	99.9185
chr20:63687080	3.97634	-2.41415	20.8665	1.37514e-48	3.49391e-47	99.9185
chr10:113719316	-2.32549	1.87945	-20.8665	1.37521e-48	3.49408e-47	99.9184
chr5:172413132	-3.72049	0.493293	-20.8665	1.37554e-48	3.4949e-47	99.9182
chr13:98514252	2.62183	0.996037	20.8664	1.37566e-48	3.49521e-47	99.9181
chr2:47072491	2.26049	1.25317	20.8664	1.37584e-48	3.49564e-47	99.9179
chr10:114309109	2.46939	1.37982	20.8664	1.37584e-48	3.49565e-47	99.9179
chr17:1095444	-2.62488	1.87622	-20.8664	1.3759e-48	3.49578e-47	99.9179
chr10:73899725	2.94256	-0.29811	20.8664	1.37612e-48	3.49632e-47	99.9177
chr7:120168460	2.30963	1.17945	20.8663	1.37665e-48	3.49767e-47	99.9174
chr14:105088764	2.67451	-1.69677	20.8663	1.37666e-48	3.49767e-47	99.9174
chr2:127084368	3.77988	-1.43262	20.8663	1.37668e-48	3.49771e-47	99.9173
chr9:128998203	2.15085	1.66494	20.8663	1.37669e-48	3.49773e-47	99.9173
chr10:123859003	2.25866	1.28018	20.8663	1.3767e-48	3.49773e-47	99.9173
chr16:56748468	3.06	1.77012	20.8663	1.3772e-48	3.49898e-47	99.917
chr8:142700320	2.46671	-2.50201	20.8662	1.37735e-48	3.49936e-47	99.9169
chr16:54586181	-2.65183	1.70091	-20.8662	1.37744e-48	3.49956e-47	99.9168
chr12:108636338	-2.09354	1.44274	-20.8662	1.37799e-48	3.50095e-47	99.9164
chr8:143954002	2.09963	-1.97372	20.8661	1.37818e-48	3.50143e-47	99.9162
chr9:41266237	1.265	0.173232	20.8661	1.3784e-48	3.50196e-47	99.9161
chr3:127595513	2.97915	0.0907927	20.866	1.37949e-48	3.50474e-47	99.9153
chr11:75159129	3.86463	-1.13756	20.866	1.37957e-48	3.50491e-47	99.9152
chr9:133050295	-3.51439	2.03183	-20.8659	1.37974e-48	3.50533e-47	99.9151
chr18:25077320	3.42341	-1.04634	20.8659	1.37989e-48	3.5057e-47	99.915
chr11:1078124	2.21293	1.31049	20.8659	1.38035e-48	3.50686e-47	99.9147
chr20:44116010	-1.90122	-2.42659	-20.8658	1.38053e-48	3.5073e-47	99.9145
chr8:133568586	2.93415	-2.20512	20.8658	1.38065e-48	3.50759e-47	99.9145
chr2:197810062	3.06854	-0.48122	20.8657	1.38146e-48	3.50965e-47	99.9139
chr9:111516088	3.16598	-0.929329	20.8657	1.38196e-48	3.51089e-47	99.9135
chr10:43350374	3.5411	-1.49262	20.8655	1.38286e-48	3.51317e-47	99.9129
chr3:128142045	1.90024	1.26537	20.8655	1.38305e-48	3.51366e-47	99.9127
chr7:27961410	2.67634	-0.432683	20.8655	1.38306e-48	3.51366e-47	99.9127
chr1:231027805	1.99012	1.40896	20.8655	1.38319e-48	3.51396e-47	99.9126
chr7:1872513	2.56841	2.50177	20.8655	1.3833e-48	3.51424e-47	99.9125
chr13:105410810	2.36988	-1.72848	20.8655	1.38341e-48	3.51451e-47	99.9125
chr17:42685267	3.42244	-1.65402	20.8655	1.38348e-48	3.51467e-47	99.9124
chr2:202774315	2.57683	0.932439	20.8653	1.38452e-48	3.5173e-47	99.9117
chr15:40281566	3.63	-0.598537	20.8653	1.38498e-48	3.51846e-47	99.9113
chr7:4203768	3.43561	-1.55085	20.8653	1.38501e-48	3.51853e-47	99.9113
chr5:154486334	2.47537	-2.43085	20.8653	1.38504e-48	3.51858e-47	99.9113
chr2:12031693	-2.24829	2.63646	-20.8652	1.38551e-48	3.51976e-47	99.9109
chr18:63063250	3.45622	-1.30335	20.8652	1.38573e-48	3.5203e-47	99.9108
chr17:42108507	2.13561	2.15573	20.8652	1.38593e-48	3.52081e-47	99.9106
chr1:206797315	-2.42378	0.459207	-20.8651	1.38613e-48	3.52129e-47	99.9105
chr2:9944920	3.68159	0.173598	20.8651	1.38617e-48	3.52139e-47	99.9105
chr11:1258542	2.63659	0.46561	20.8651	1.38648e-48	3.52217e-47	99.9102
chr2:44975857	2.67317	0.58622	20.8651	1.38653e-48	3.52228e-47	99.9102
chr2:126558332	3.17378	1.69994	20.8651	1.38661e-48	3.52248e-47	99.9101
chr21:44509693	-2.84841	1.09543	-20.8651	1.38673e-48	3.52277e-47	99.9101
chr5:3489472	-3.28061	1.60287	-20.865	1.38697e-48	3.52335e-47	99.9099
chr5:76527133	3.22768	-1.21713	20.865	1.38711e-48	3.52371e-47	99.9098
chr13:100533629	-3.4528	2.09713	-20.865	1.38739e-48	3.5244e-47	99.9096
chr11:30424586	3.84659	-1.35866	20.865	1.38743e-48	3.52449e-47	99.9096
chr8:142454630	2.3828	-1.10262	20.865	1.38757e-48	3.52484e-47	99.9095
chr1:201021322	2.08939	0.735061	20.865	1.38765e-48	3.52502e-47	99.9094
chr13:110443926	2.13244	2.5	20.8649	1.38794e-48	3.52574e-47	99.9092
chr15:48385141	2.26024	1.89561	20.8649	1.38802e-48	3.52592e-47	99.9091
chr7:75938161	2.94549	-0.928841	20.8649	1.38814e-48	3.52622e-47	99.909
chr12:123944641	-2.33354	0.653841	-20.8649	1.38817e-48	3.52628e-47	99.909
chr18:5489008	3.3278	-1.42659	20.8649	1.38822e-48	3.52641e-47	99.909
chr3:131526717	2.0739	-0.378293	20.8649	1.38826e-48	3.52649e-47	99.909
chr6:3862151	3.33329	-0.18872	20.8648	1.38854e-48	3.5272e-47	99.9088
chr7:47833305	3.02841	-0.225915	20.8648	1.38864e-48	3.52743e-47	99.9087
chr17:7114746	2.02646	-2.13713	20.8648	1.38918e-48	3.52878e-47	99.9083
chr8:133190991	3.39195	-1.78537	20.8648	1.38929e-48	3.52905e-47	99.9082
chr7:27108666	3.6272	-1.81884	20.8647	1.38933e-48	3.52916e-47	99.9082
chr4:127809459	2.04195	0.554512	20.8647	1.38948e-48	3.52953e-47	99.9081
chr10:4127748	-3.17049	1.85415	-20.8647	1.38972e-48	3.53011e-47	99.9079
chr1:47440528	2.79244	0.827073	20.8647	1.38983e-48	3.53038e-47	99.9078
chr5:1119134	3.04195	-0.784146	20.8647	1.38989e-48	3.53053e-47	99.9078
chr10:77837764	-2.32207	0.650549	-20.8646	1.39045e-48	3.53192e-47	99.9074
chr6:39417260	2.80183	1.3247	20.8645	1.39119e-48	3.5338e-47	99.9068
chr3:151003413	2.32817	1.93726	20.8645	1.39122e-48	3.53387e-47	99.9068
chr1:1780410	-2.73963	-1.44067	-20.8645	1.39173e-48	3.53515e-47	99.9065
chr11:7775863	3.27744	-1.47421	20.8644	1.39184e-48	3.53542e-47	99.9064
chr14:99757640	2.91134	-0.836159	20.8643	1.39268e-48	3.53753e-47	99.9058
chr13:19670307	2.5672	0.217988	20.8643	1.39291e-48	3.53811e-47	99.9056
chr5:168315751	2.1011	1.1336	20.8643	1.39304e-48	3.53842e-47	99.9055
chr8:8772870	1.9428	1.68628	20.8643	1.39333e-48	3.53914e-47	99.9053
chr7:5357131	2.67	1.53646	20.8642	1.39344e-48	3.53941e-47	99.9052
chr18:37344792	3.12768	-1.76116	20.8642	1.39348e-48	3.53949e-47	99.9052
chr16:28887322	2.63098	1.7822	20.8642	1.39371e-48	3.54007e-47	99.905
chr1:33229007	-2.11244	-0.893902	-20.8642	1.39394e-48	3.54063e-47	99.9049
chr7:130140641	2.79488	1.84463	20.8641	1.39476e-48	3.5427e-47	99.9043
chr17:9802747	2.95646	-1.59189	20.8641	1.39478e-48	3.54275e-47	99.9043
chr16:56778100	-2.75366	2.54134	-20.864	1.39533e-48	3.54414e-47	99.9039
chr6:155129882	2.43439	1.67768	20.864	1.39537e-48	3.54421e-47	99.9039
chr13:25971626	-2.29561	0.88378	-20.864	1.3954e-48	3.54429e-47	99.9038
chr2:236120224	-2.31037	1.16274	-20.864	1.39565e-48	3.5449e-47	99.9036
chr13:49222118	2.39134	0.964695	20.864	1.39576e-48	3.54517e-47	99.9036
chr1:50427642	3.61268	-2.37841	20.864	1.39577e-48	3.54519e-47	99.9036
chr14:105478478	2.56268	-1.96707	20.8639	1.39603e-48	3.54582e-47	99.9034
chr16:89383569	2.42854	-1.90902	20.8639	1.39625e-48	3.54638e-47	99.9032
chr16:75516161	2.98024	0.0717073	20.8639	1.39639e-48	3.54671e-47	99.9031
chr11:92765630	-2.28988	1.50335	-20.8639	1.39649e-48	3.54695e-47	99.903
chr9:34655025	-3.55793	1.72835	-20.8639	1.39653e-48	3.54706e-47	99.903
chr17:78385856	-2.24244	-2.29341	-20.8639	1.39664e-48	3.54733e-47	99.9029
chr5:172758214	3.14476	0.865915	20.8638	1.39667e-48	3.54737e-47	99.9029
chr6:10417474	4.25061	-1.96872	20.8638	1.3969e-48	3.54794e-47	99.9028
chr12:8822759	3.74695	-0.599207	20.8637	1.39748e-48	3.54942e-47	99.9023
chr12:46215306	3.57415	-1.8672	20.8637	1.39755e-48	3.54957e-47	99.9023
chr6:30071454	3.19439	-2.49476	20.8637	1.39758e-48	3.54964e-47	99.9023
chr1:172499771	2.90939	-1.42677	20.8637	1.39786e-48	3.55033e-47	99.9021
chr9:107749925	-2.33976	0.0969512	-20.8637	1.39818e-48	3.55115e-47	99.9018
chr6:6856829	2.16573	-2.38689	20.8636	1.39845e-48	3.55182e-47	99.9016
chr2:239360513	4.37037	-0.766768	20.8635	1.39916e-48	3.55359e-47	99.9011
chr6:31058327	3.32354	-0.776768	20.8635	1.39932e-48	3.55398e-47	99.901
chr7:2640322	-2.48451	2.14591	-20.8635	1.39949e-48	3.55442e-47	99.9009
chr3:188197511	2.895	-0.510427	20.8635	1.39985e-48	3.55532e-47	99.9006
chr6:144654474	-3.43085	1.4986	-20.8634	1.40017e-48	3.55612e-47	99.9004
chr1:92167030	1.72463	2.20695	20.8634	1.40018e-48	3.55612e-47	99.9004
chr9:136538488	-3.41122	0.766829	-20.8634	1.40025e-48	3.55628e-47	99.9004
chr3:196967015	3.40524	-1.72982	20.8634	1.40047e-48	3.55683e-47	99.9002
chr8:51809299	3.23256	-0.0539634	20.8634	1.40064e-48	3.55725e-47	99.9001
chr17:50593533	2.70854	-1.27244	20.8633	1.40146e-48	3.55932e-47	99.8995
chr4:183074415	2.73049	0.0396341	20.8633	1.40153e-48	3.55949e-47	99.8994
chr17:33386029	2.44963	0.3875	20.8632	1.40201e-48	3.56071e-47	99.8991
chr16:27478772	-1.97585	2.35402	-20.8632	1.40211e-48	3.56094e-47	99.899
chr9:136994667	3.4028	-1.5053	20.863	1.40327e-48	3.56386e-47	99.8982
chr1:2428579	-3.65463	0.780122	-20.863	1.40343e-48	3.56425e-47	99.8981
chr19:54239971	2.55341	1.20098	20.8629	1.40415e-48	3.56608e-47	99.8976
chr18:79576195	-3.98037	1.49274	-20.8629	1.40433e-48	3.56652e-47	99.8974
chr3:50241667	2.90073	-2.0422	20.8629	1.40481e-48	3.56772e-47	99.8971
chr10:96988104	2.83524	0.933354	20.8628	1.40493e-48	3.56801e-47	99.897
chr4:52863436	2.19524	2.00713	20.8628	1.40501e-48	3.56822e-47	99.897
chr6:166241084	2.76732	0.649756	20.8628	1.40504e-48	3.56826e-47	99.8969
chr9:91948304	3.12683	-1.6611	20.8627	1.40566e-48	3.56983e-47	99.8965
chr1:58884097	-2.45598	-1.98848	-20.8627	1.40587e-48	3.57036e-47	99.8963
chr16:84295080	-2.26329	-2.19323	-20.8627	1.40636e-48	3.57158e-47	99.896
chr8:40902629	-3.5578	1.24537	-20.8626	1.40659e-48	3.57216e-47	99.8958
chr3:126932760	-3.1622	2.10329	-20.8626	1.4067e-48	3.57242e-47	99.8958
chr8:129886587	2.54134	1.14457	20.8625	1.40734e-48	3.57404e-47	99.8953
chr9:134268673	-3.17195	-0.047561	-20.8625	1.40784e-48	3.5753e-47	99.8949
chr8:22025431	3.09744	-1.88726	20.8625	1.40788e-48	3.57539e-47	99.8949
chr7:1176737	1.58939	1.69506	20.8624	1.40816e-48	3.57607e-47	99.8947
chr16:53998118	-2.59488	1.32012	-20.8624	1.40825e-48	3.57629e-47	99.8947
chr20:5100856	2.48634	-2.10402	20.8624	1.4083e-48	3.57641e-47	99.8946
chr1:225736096	3.31854	-1.16744	20.8624	1.40846e-48	3.57681e-47	99.8945
chr21:45032550	-3.14793	1.27067	-20.8623	1.4091e-48	3.57841e-47	99.8941
chr6:30450787	-2.45085	-1.7936	-20.8623	1.4097e-48	3.57993e-47	99.8936
chr8:107445025	2.34622	1.77762	20.8622	1.40983e-48	3.58025e-47	99.8935
chr3:55659851	2.33146	1.75988	20.8622	1.40991e-48	3.58043e-47	99.8935
chr5:88679067	3.41549	-2.20738	20.8622	1.41013e-48	3.58097e-47	99.8933
chr17:32275252	3.49354	-1.90774	20.8622	1.41043e-48	3.58174e-47	99.8931
chr11:61353902	-2.07134	2.02384	-20.8622	1.41047e-48	3.58181e-47	99.8931
chr17:41309265	-3.21427	0.180549	-20.8621	1.41107e-48	3.58332e-47	99.8927
chr20:62836195	2.83	-1.77707	20.8621	1.41112e-48	3.58345e-47	99.8926
chr6:33205342	2.4672	-2.08616	20.8621	1.41123e-48	3.5837e-47	99.8925
chr11:75767358	2.05683	1.8761	20.862	1.41147e-48	3.5843e-47	99.8924
chr2:74833601	2.22659	-2.59988	20.862	1.41168e-48	3.58482e-47	99.8922
chr8:19363694	3.40061	0.938841	20.862	1.41171e-48	3.5849e-47	99.8922
chr6:137013404	2.57561	1.56207	20.862	1.41202e-48	3.58567e-47	99.892
chr17:7324167	3.00159	-0.0212805	20.8619	1.41224e-48	3.58622e-47	99.8918
chr3:55620550	2.67402	-1.71616	20.8619	1.41249e-48	3.58682e-47	99.8917
chr11:131901781	2.95854	-1.01085	20.8619	1.41252e-48	3.58689e-47	99.8916
chr13:24743173	-3.48341	0.688049	-20.8619	1.41278e-48	3.58753e-47	99.8914
chr9:120532842	3.69244	-0.666098	20.8619	1.4128e-48	3.58757e-47	99.8914
chr18:9535600	3.03256	-0.257622	20.8619	1.41292e-48	3.58788e-47	99.8913
chr8:80102317	2.97	-0.260854	20.8619	1.41295e-48	3.58794e-47	99.8913
chr8:9477444	2.04573	0.97189	20.8619	1.41303e-48	3.58812e-47	99.8913
chr8:23304291	3.6178	-1.10524	20.8619	1.41303e-48	3.58812e-47	99.8913
chr4:26804684	2.45939	1.91567	20.8619	1.41304e-48	3.58812e-47	99.8913
chr10:131099446	3.2239	1.47341	20.8618	1.41352e-48	3.58932e-47	99.8909
chr17:79834011	2.46488	0.341707	20.8618	1.41384e-48	3.59012e-47	99.8907
chr7:140641460	2.36098	-2.64024	20.8617	1.41397e-48	3.59045e-47	99.8906
chr18:63588286	3.10537	0.55061	20.8617	1.41399e-48	3.59049e-47	99.8906
chr7:29232072	2.61354	1.19018	20.8617	1.41426e-48	3.59115e-47	99.8904
chr7:1810420	-3.14683	2.19963	-20.8617	1.41438e-48	3.59144e-47	99.8903
chr11:3138961	2.27878	1.33232	20.8617	1.41464e-48	3.59207e-47	99.8901
chr15:76165771	2.29768	1.68165	20.8617	1.41464e-48	3.59207e-47	99.8901
chr19:14149769	-2.7322	-2.39976	-20.8617	1.41464e-48	3.59207e-47	99.8901
chr11:134714307	2.14598	-2.35372	20.8615	1.41613e-48	3.59583e-47	99.8891
chr13:112756721	2.30963	2.24018	20.8614	1.41638e-48	3.59646e-47	99.8889
chr15:45041699	2.22293	0.257927	20.8614	1.41643e-48	3.59658e-47	99.8889
chr10:69930033	2.21707	0.44622	20.8614	1.41645e-48	3.59662e-47	99.8888
chr2:29223942	-3.40939	-1.53299	-20.8614	1.41657e-48	3.5969e-47	99.8888
chr14:35402630	2.78939	-0.42189	20.8614	1.41686e-48	3.59762e-47	99.8886
chr22:29203028	-2.07049	-2.23463	-20.8614	1.41713e-48	3.59829e-47	99.8884
chr1:24108497	2.13476	1.10567	20.8613	1.41731e-48	3.59871e-47	99.8882
chr18:77072006	2.39793	-2.04604	20.8613	1.41731e-48	3.59871e-47	99.8882
chr3:45030011	3.69402	0.646402	20.8613	1.41731e-48	3.59871e-47	99.8882
chr7:4744407	-3.33732	1.06293	-20.8613	1.41743e-48	3.59901e-47	99.8882
chr19:15118477	3.7661	-1.34963	20.8613	1.41765e-48	3.59955e-47	99.888
chr6:10418354	3.49037	-1.82811	20.8613	1.41778e-48	3.59987e-47	99.8879
chr7:134449968	-3.07207	1.41091	-20.8613	1.4178e-48	3.59989e-47	99.8879
chr17:42337495	2.21232	1.03335	20.8613	1.418e-48	3.60041e-47	99.8878
chr8:82258250	-3.59098	1.73793	-20.8612	1.41845e-48	3.60153e-47	99.8874
chr6:43516034	1.87341	0.161341	20.8612	1.41846e-48	3.60153e-47	99.8874
chr16:1536116	2.47049	0.148171	20.8612	1.41869e-48	3.60212e-47	99.8873
chr12:104304134	3.12244	-1.57585	20.8611	1.41895e-48	3.60277e-47	99.8871
chr22:36258900	-1.94915	-2.89933	-20.861	1.41987e-48	3.60508e-47	99.8864
chr7:946003	3.8972	-1.36323	20.861	1.42022e-48	3.60596e-47	99.8862
chr8:108232260	-3.38939	1.31762	-20.861	1.42036e-48	3.60631e-47	99.8861
chr16:66270395	2.4128	-1.0525	20.861	1.42043e-48	3.60647e-47	99.886
chr17:48548004	-2.85122	1.31305	-20.861	1.42045e-48	3.6065e-47	99.886
chr6:113565101	3.15354	-2.13494	20.8609	1.42057e-48	3.60679e-47	99.8859
chr9:4742496	3.87159	-0.656768	20.8609	1.42069e-48	3.60707e-47	99.8859
chr1:7471277	3.92963	-0.644451	20.8609	1.42073e-48	3.60718e-47	99.8858
chr11:69705390	3.56671	-2.00043	20.8608	1.42213e-48	3.61071e-47	99.8848
chr3:123412913	2.51207	1.64506	20.8607	1.42261e-48	3.61192e-47	99.8845
chr9:129598502	-1.87171	-0.431341	-20.8606	1.42347e-48	3.61408e-47	99.8839
chr19:34962769	-2.76293	0.0732927	-20.8606	1.42362e-48	3.61446e-47	99.8838
chr2:240441542	-4.06232	1.61384	-20.8606	1.42379e-48	3.61488e-47	99.8837
chr5:180331203	3.13317	1.07	20.8605	1.42418e-48	3.61585e-47	99.8834
chr17:4861189	3.66878	1.13256	20.8605	1.42424e-48	3.616e-47	99.8834
chr9:129458546	-2.33585	-1.84622	-20.8605	1.42426e-48	3.61604e-47	99.8833
chr2:222393877	2.29561	1.50951	20.8605	1.4244e-48	3.61636e-47	99.8833
chr7:5357122	2.29268	1.69268	20.8605	1.4245e-48	3.61661e-47	99.8832
chr2:201140110	2.74915	0.0387195	20.8605	1.42453e-48	3.61668e-47	99.8832
chr9:126671686	2.5972	-0.963232	20.8604	1.42474e-48	3.6172e-47	99.883
chr1:226365245	2.40927	1.30329	20.8604	1.42513e-48	3.61818e-47	99.8827
chr7:5237451	-3.53683	0.851707	-20.8604	1.42546e-48	3.61899e-47	99.8825
chr8:1947048	-1.97122	0.975976	-20.8603	1.42588e-48	3.62004e-47	99.8822
chr2:38751935	2.1578	-0.50061	20.8602	1.42671e-48	3.62215e-47	99.8816
chr19:6752588	2.83854	1.77805	20.8601	1.42792e-48	3.62519e-47	99.8808
chr6:10417032	3.99293	-2.15537	20.86	1.428e-48	3.62538e-47	99.8807
chr3:195987229	2.72976	-0.44	20.86	1.42802e-48	3.62544e-47	99.8807
chr17:40094057	3.21366	1.38146	20.86	1.42874e-48	3.62724e-47	99.8802
chr9:131289546	2.36329	-0.969329	20.8599	1.42888e-48	3.62758e-47	99.8801
chr14:22821750	3.39244	-1.36098	20.8599	1.42894e-48	3.62773e-47	99.8801
chr12:49332823	2.69671	-1.60067	20.8599	1.42933e-48	3.6287e-47	99.8798
chr11:46361311	-2.21646	-2.90445	-20.8599	1.42954e-48	3.62924e-47	99.8796
chr3:128491884	-3.24537	-1.57829	-20.8598	1.42971e-48	3.62963e-47	99.8795
chr8:138722241	2.1628	0.542378	20.8598	1.42997e-48	3.63028e-47	99.8793
chr19:827714	-3.09171	-0.208415	-20.8598	1.43031e-48	3.63114e-47	99.8791
chr6:11190993	2.95122	1.93573	20.8598	1.4304e-48	3.63135e-47	99.879
chr3:114624825	2.18902	1.94402	20.8597	1.43123e-48	3.63345e-47	99.8785
chr4:173531181	-2.63512	-0.975	-20.8596	1.43161e-48	3.6344e-47	99.8782
chr2:240452119	3.30085	-2.05701	20.8596	1.4317e-48	3.63462e-47	99.8781
chr14:20620866	-2.61134	-0.267866	-20.8596	1.4321e-48	3.63563e-47	99.8779
chr11:126327381	-3.33183	2.34262	-20.8596	1.43212e-48	3.63564e-47	99.8778
chr5:178552174	1.9661	1.62476	20.8595	1.43217e-48	3.63578e-47	99.8778
chr17:7753333	1.90012	1.96518	20.8595	1.43257e-48	3.63677e-47	99.8775
chr17:77561183	-3.67622	1.83445	-20.8595	1.43266e-48	3.63699e-47	99.8775
chr8:22143939	3.18671	-0.980793	20.8595	1.43272e-48	3.63712e-47	99.8774
chr18:72539689	2.06866	1.30811	20.8594	1.43365e-48	3.63947e-47	99.8768
chr11:70552645	-3.32024	1.21854	-20.8594	1.43366e-48	3.63947e-47	99.8768
chr10:132765166	3.97805	-0.830366	20.8594	1.43374e-48	3.63968e-47	99.8767
chr22:20508855	2.1339	-2.95829	20.8593	1.43386e-48	3.63997e-47	99.8766
chr16:2855964	3.25878	-0.797439	20.8593	1.43443e-48	3.64139e-47	99.8762
chr1:3699014	-3.4128	1.73116	-20.8592	1.43522e-48	3.64339e-47	99.8757
chr19:38976785	2.90537	-1.17512	20.8591	1.4359e-48	3.64509e-47	99.8752
chr10:95459870	1.85878	1.81927	20.8591	1.4359e-48	3.64509e-47	99.8752
chr16:85168700	2.90585	-1.24171	20.8591	1.43615e-48	3.6457e-47	99.875
chr2:87521323	2.36146	1.97671	20.859	1.43688e-48	3.64756e-47	99.8745
chr1:1122954	2.96683	-1.80793	20.859	1.43689e-48	3.64757e-47	99.8745
chr19:5078264	3.49659	-0.997683	20.859	1.43702e-48	3.64788e-47	99.8744
