## Supplementary material for "Programming of the respiratory epithelium *in utero -* insights from the amniotic epithelial methylome": Table E1 (part 21 of 76)

### Sheet: DMP (continued)
Position	logFC	AveExpr	t	P.Value	adj.P.Val	B
chr9:93828260	2.45671	-1.6847	20.8589	1.43741e-48	3.64885e-47	99.8742
chr8:28797214	2.25476	1.83738	20.8589	1.43741e-48	3.64885e-47	99.8742
chr15:66853436	2.26183	-0.243841	20.8589	1.43751e-48	3.64909e-47	99.8741
chr14:105056078	2.9322	0.811829	20.8589	1.43774e-48	3.64965e-47	99.8739
chr13:113060558	2.06561	1.92061	20.8588	1.43806e-48	3.65044e-47	99.8737
chr1:34852015	2.78256	1.86335	20.8588	1.43808e-48	3.65049e-47	99.8737
chr6:5783857	2.87341	1.59951	20.8588	1.43821e-48	3.6508e-47	99.8736
chr1:148161026	3.5389	0.664573	20.8587	1.43899e-48	3.65278e-47	99.8731
chr7:44105201	2.75451	-2.15823	20.8587	1.43915e-48	3.65318e-47	99.8729
chr18:22350168	2.76573	0.204939	20.8587	1.43922e-48	3.65332e-47	99.8729
chr18:63588221	2.90585	0.752683	20.8587	1.4393e-48	3.65351e-47	99.8728
chr1:203592451	2.86963	-1.86335	20.8587	1.43966e-48	3.65442e-47	99.8726
chr12:199739	2.15573	0.0798171	20.8586	1.44022e-48	3.65582e-47	99.8722
chr13:50129592	2.50512	-2.50915	20.8586	1.44046e-48	3.65643e-47	99.872
chr17:41309266	-3.1861	0.29561	-20.8585	1.44079e-48	3.65726e-47	99.8718
chr4:23779513	2.19256	0.82311	20.8585	1.44087e-48	3.65745e-47	99.8717
chr10:8057054	3.77037	-1.76591	20.8585	1.44093e-48	3.65758e-47	99.8717
chr9:137611011	3.91451	-1.12104	20.8585	1.44122e-48	3.6583e-47	99.8715
chr11:66100476	-1.99122	-0.144024	-20.8584	1.44151e-48	3.65902e-47	99.8713
chr9:72930826	2.28805	1.51183	20.8584	1.44189e-48	3.65997e-47	99.871
chr5:31066555	2.39915	1.84567	20.8583	1.44275e-48	3.66214e-47	99.8704
chr2:26185343	3.01415	-2.35488	20.8583	1.4428e-48	3.66226e-47	99.8704
chr16:87837554	3.19817	0.0253049	20.8583	1.44299e-48	3.66274e-47	99.8703
chr1:232575377	3.23268	-0.377439	20.8582	1.44345e-48	3.66389e-47	99.87
chr10:22614052	2.51402	2.24079	20.8581	1.44415e-48	3.66565e-47	99.8695
chr1:218571720	-4.05183	1.3514	-20.8581	1.44447e-48	3.66644e-47	99.8693
chr5:6704811	3.60524	-1.60518	20.8581	1.44448e-48	3.66645e-47	99.8692
chr22:50044860	-3.27024	0.720976	-20.8581	1.44453e-48	3.66658e-47	99.8692
chr22:46012156	3.08146	1.45329	20.8581	1.44472e-48	3.66704e-47	99.8691
chr1:3064759	2.32244	0.648293	20.858	1.44477e-48	3.66716e-47	99.869
chr3:189635630	1.86829	2.01427	20.858	1.44504e-48	3.66783e-47	99.8689
chr6:86943955	1.91378	-0.584085	20.858	1.44545e-48	3.66886e-47	99.8686
chr1:228208397	2.63659	-0.820976	20.8579	1.44583e-48	3.6698e-47	99.8683
chr1:234943299	-3.36463	1.12732	-20.8579	1.44587e-48	3.66989e-47	99.8683
chr2:109467521	2.40598	1.0347	20.8578	1.44667e-48	3.6719e-47	99.8677
chr20:43506902	2.33732	1.92354	20.8578	1.44677e-48	3.67215e-47	99.8677
chr3:182005165	2.07805	1.47415	20.8578	1.44687e-48	3.67239e-47	99.8676
chr3:195178470	-2.32207	2.13055	-20.8578	1.44698e-48	3.67264e-47	99.8675
chr11:3161403	3.18817	-2.09604	20.8578	1.44714e-48	3.67304e-47	99.8674
chr19:55082463	-2.63902	-1.5522	-20.8577	1.44761e-48	3.67424e-47	99.8671
chr7:116631131	2.53244	0.964024	20.8577	1.44772e-48	3.67448e-47	99.867
chr3:126540740	-3.01305	-0.595183	-20.8577	1.44789e-48	3.6749e-47	99.8669
chr7:143352509	2.1489	0.810915	20.8577	1.44795e-48	3.67506e-47	99.8668
chr11:111500305	-3.87756	1.86305	-20.8577	1.44803e-48	3.67523e-47	99.8668
chr17:39653497	2.9789	1.25299	20.8576	1.44818e-48	3.67561e-47	99.8667
chr1:42370764	2.69939	0.291646	20.8576	1.44831e-48	3.67592e-47	99.8666
chr8:94036059	2.9722	-0.0303659	20.8576	1.44872e-48	3.67696e-47	99.8663
chr20:38196838	3.02427	-2.46677	20.8576	1.44896e-48	3.67755e-47	99.8661
chr2:217622503	2.45976	-2.05488	20.8575	1.4494e-48	3.67865e-47	99.8658
chr16:69130586	-1.68537	0.512073	-20.8575	1.44948e-48	3.67883e-47	99.8658
chr20:57672525	-2.7461	1.57329	-20.8575	1.44965e-48	3.67926e-47	99.8657
chr8:140119393	3.45878	-0.477805	20.8574	1.44991e-48	3.67991e-47	99.8655
chr13:44541169	-3.23317	1.18854	-20.8574	1.44997e-48	3.68003e-47	99.8655
chr9:134815204	3.00195	1.58037	20.8574	1.45029e-48	3.68085e-47	99.8652
chr1:77281571	2.26024	0.718049	20.8574	1.45034e-48	3.68095e-47	99.8652
chr1:12233338	-3.38878	1.39671	-20.8573	1.45076e-48	3.682e-47	99.8649
chr12:123713551	2.23195	-1.74195	20.8573	1.45083e-48	3.68217e-47	99.8649
chr11:65110785	2.07024	-2.27598	20.8573	1.45106e-48	3.68274e-47	99.8647
chr19:5131949	3.47646	-1.10689	20.8573	1.45107e-48	3.68276e-47	99.8647
chr16:70654133	2.98512	-2.39573	20.8572	1.45159e-48	3.68405e-47	99.8643
chr1:203630223	3.37293	-1.30329	20.8572	1.45166e-48	3.68423e-47	99.8643
chr1:228212490	2.73659	-2.04902	20.8572	1.4517e-48	3.68431e-47	99.8643
chr9:134468595	2.30598	0.108963	20.8572	1.45214e-48	3.68542e-47	99.864
chr20:56631323	3.07756	-2.26744	20.8571	1.45237e-48	3.68598e-47	99.8638
chr21:42652783	3.43829	-1.06134	20.8571	1.45245e-48	3.68618e-47	99.8637
chr22:36304041	2.19195	0.283049	20.8571	1.45246e-48	3.68619e-47	99.8637
chr22:44737240	2.365	2.02713	20.8571	1.45252e-48	3.68634e-47	99.8637
chr16:88741279	3.23439	-1.46305	20.8571	1.45271e-48	3.68679e-47	99.8636
chr21:38387216	3.245	-2.4803	20.8571	1.45286e-48	3.68717e-47	99.8635
chr11:118088634	-2.86329	-1.01457	-20.857	1.45344e-48	3.68863e-47	99.8631
chr19:42317736	2.3728	0.378354	20.857	1.45374e-48	3.68937e-47	99.8629
chr10:1463339	-3.2128	1.51604	-20.857	1.45379e-48	3.68949e-47	99.8628
chr1:1067974	2.81561	0.212927	20.857	1.45396e-48	3.68991e-47	99.8627
chr9:69175316	3.08341	-2.87695	20.8569	1.45418e-48	3.69045e-47	99.8625
chr1:228407930	3.51049	-1.36793	20.8569	1.45441e-48	3.69102e-47	99.8624
chr21:42396171	2.97744	-0.175427	20.8569	1.45463e-48	3.69155e-47	99.8622
chr10:68232182	3.26915	-1.02945	20.8568	1.45492e-48	3.69228e-47	99.862
chr2:26926192	2.07524	1.48482	20.8568	1.45513e-48	3.6928e-47	99.8619
chr14:105486640	2.14512	-2.78817	20.8568	1.45517e-48	3.6929e-47	99.8619
chr7:127901392	2.17451	-2.07494	20.8568	1.4553e-48	3.69319e-47	99.8618
chr10:61897403	3.23049	-0.445732	20.8568	1.45536e-48	3.69335e-47	99.8617
chr12:75481013	-3.28598	0.536037	-20.8568	1.45539e-48	3.6934e-47	99.8617
chr16:87837852	3.10341	1.63207	20.8567	1.45598e-48	3.6949e-47	99.8613
chr13:112983514	2.56122	2.26744	20.8567	1.456e-48	3.69493e-47	99.8613
chr7:81771030	-3.04537	0.98622	-20.8567	1.45614e-48	3.69528e-47	99.8612
chr1:15938004	2.69915	-0.444451	20.8566	1.4569e-48	3.69719e-47	99.8607
chr16:54939838	3.54341	-2.59927	20.8566	1.45737e-48	3.69837e-47	99.8604
chr17:4968854	4.02537	-1.84829	20.8565	1.45771e-48	3.69923e-47	99.8601
chr16:88488093	2.14732	1.01463	20.8565	1.45772e-48	3.69924e-47	99.8601
chr11:118348792	2.11927	0.980976	20.8565	1.45789e-48	3.69966e-47	99.86
chr6:144187453	2.71793	0.9025	20.8565	1.45791e-48	3.69969e-47	99.86
chr11:125458126	4.14976	-1.6839	20.8565	1.45799e-48	3.69986e-47	99.8599
chr13:112891999	2.65659	1.94695	20.8565	1.45801e-48	3.6999e-47	99.8599
chr1:27687912	2.18232	2.0797	20.8565	1.45808e-48	3.70008e-47	99.8599
chr9:131977263	-3.02439	1.58707	-20.8564	1.45866e-48	3.70154e-47	99.8595
chr1:162367378	2.455	0.480305	20.8564	1.45888e-48	3.70208e-47	99.8593
chr1:112923890	1.99902	2.2128	20.8564	1.45892e-48	3.70217e-47	99.8593
chr2:1591969	2.14524	-2.89104	20.8563	1.45935e-48	3.70324e-47	99.859
chr2:46940403	2.80902	-2.78598	20.8563	1.45968e-48	3.70407e-47	99.8588
chr17:82836403	-3.55549	0.687622	-20.8563	1.45992e-48	3.70467e-47	99.8586
chr6:110426157	2.64549	0.215305	20.8563	1.45996e-48	3.70474e-47	99.8586
chr2:222311504	3.76244	-2.17415	20.8562	1.46011e-48	3.70511e-47	99.8585
chr10:75405690	2.86427	-1.8414	20.8562	1.4602e-48	3.70532e-47	99.8584
chr9:133112210	2.98317	-1.33988	20.8562	1.46048e-48	3.70604e-47	99.8582
chr7:2922110	2.3922	2.21915	20.8562	1.46056e-48	3.70623e-47	99.8582
chr8:118155611	2.23402	1.21482	20.8562	1.46065e-48	3.70644e-47	99.8581
chr1:94658504	3.58354	-1.52287	20.8562	1.46068e-48	3.7065e-47	99.8581
chr8:118952757	2.29598	0.054939	20.8562	1.46081e-48	3.70682e-47	99.858
chr22:23826976	2.57585	1.72402	20.8561	1.46132e-48	3.70809e-47	99.8576
chr3:61966213	3.91854	-0.979878	20.8561	1.46146e-48	3.70843e-47	99.8576
chr1:9349644	2.26695	1.62896	20.856	1.46223e-48	3.71037e-47	99.857
chr10:96376691	2.78756	-0.864146	20.856	1.46226e-48	3.71043e-47	99.857
chr3:165839357	-2.68317	0.831829	-20.856	1.46235e-48	3.71065e-47	99.8569
chr16:3067854	1.91707	0.286098	20.8559	1.46273e-48	3.7116e-47	99.8567
chr1:204102272	-3.43683	1.43902	-20.8559	1.46289e-48	3.71198e-47	99.8566
chr17:48931653	2.9461	1.16024	20.8559	1.46303e-48	3.71234e-47	99.8565
chr9:73205063	2.04573	2.48311	20.8559	1.46326e-48	3.71291e-47	99.8563
chr16:1615609	-2.82207	0.522988	-20.8558	1.46381e-48	3.71429e-47	99.8559
chr11:62444419	-2.64524	-2.61165	-20.8558	1.46384e-48	3.71436e-47	99.8559
chr12:6069626	2.1311	-2.84982	20.8557	1.46437e-48	3.71569e-47	99.8556
chr1:19074420	-3.61427	1.73518	-20.8557	1.46465e-48	3.71638e-47	99.8554
chr11:69636305	3.82598	-1.66945	20.8557	1.46495e-48	3.71712e-47	99.8552
chr7:130490536	2.14939	-0.587378	20.8556	1.4652e-48	3.71774e-47	99.855
chr3:136093951	-4.20488	1.81317	-20.8556	1.4652e-48	3.71774e-47	99.855
chr9:136423513	2.07524	2.21262	20.8556	1.4657e-48	3.71899e-47	99.8547
chr7:151373818	-2.35659	1.52756	-20.8555	1.46605e-48	3.71986e-47	99.8544
chr20:32652625	2.21378	1.65335	20.8555	1.46618e-48	3.72019e-47	99.8543
chr18:69403398	2.39622	1.7486	20.8555	1.4667e-48	3.72148e-47	99.854
chr6:111708558	1.93915	1.68018	20.8555	1.46673e-48	3.72155e-47	99.854
chr11:67271718	-3.75793	0.862256	-20.8555	1.46682e-48	3.72177e-47	99.8539
chr22:49489374	3.40549	1.8247	20.8554	1.46746e-48	3.72338e-47	99.8535
chr11:70244926	2.48244	0.656341	20.8554	1.46759e-48	3.7237e-47	99.8534
chr16:88110658	2.38463	0.567561	20.8553	1.46808e-48	3.72491e-47	99.853
chr4:8260997	2.54598	-2.61762	20.8552	1.46862e-48	3.72627e-47	99.8527
chr1:150973559	2.54268	-0.884512	20.8552	1.46869e-48	3.72644e-47	99.8526
chr11:7485044	2.4761	-0.360854	20.8552	1.46876e-48	3.72661e-47	99.8526
chr5:143201053	4.00537	-1.53183	20.8552	1.46905e-48	3.72733e-47	99.8524
chr1:51296251	1.9289	2.08823	20.8552	1.46919e-48	3.72767e-47	99.8523
chr16:87267252	2.30134	1.33274	20.8552	1.46922e-48	3.72774e-47	99.8523
chr5:139776150	1.83878	1.31963	20.855	1.4704e-48	3.73071e-47	99.8515
chr8:140087176	2.09122	1.8089	20.855	1.47067e-48	3.73137e-47	99.8513
chr12:71710237	3.8878	0.781585	20.855	1.47079e-48	3.73166e-47	99.8512
chr5:171596525	3.54085	-1.25433	20.8549	1.47116e-48	3.73261e-47	99.8509
chr8:28401006	3.47671	-2.06957	20.8549	1.47132e-48	3.733e-47	99.8508
chr13:50129235	2.99122	-0.149024	20.8549	1.47135e-48	3.73305e-47	99.8508
chr1:235943637	2.64317	-0.758171	20.8549	1.4714e-48	3.73316e-47	99.8508
chr5:77850634	2.57451	1.64665	20.8549	1.47169e-48	3.7339e-47	99.8506
chr6:33194793	3.65134	-1.02616	20.8549	1.47175e-48	3.73403e-47	99.8505
chr8:143568192	2.00634	1.45524	20.8548	1.47221e-48	3.73519e-47	99.8502
chr17:29092220	-2.87573	1.55921	-20.8548	1.47253e-48	3.73598e-47	99.85
chr16:88769029	2.52561	1.60451	20.8548	1.47271e-48	3.73642e-47	99.8499
chr2:96500508	3.34512	-0.767561	20.8548	1.47274e-48	3.73649e-47	99.8499
chr19:48558343	2.88707	-2.90195	20.8546	1.47405e-48	3.7398e-47	99.849
chr3:185421092	-4.06902	1.43341	-20.8546	1.47441e-48	3.7407e-47	99.8487
chr1:53085720	2.66939	0.794329	20.8546	1.47452e-48	3.74096e-47	99.8487
chr5:180331238	2.48354	-0.879695	20.8546	1.47456e-48	3.74106e-47	99.8486
chr19:984088	1.90695	-2.71933	20.8545	1.47465e-48	3.74126e-47	99.8486
chr5:77850815	2.97073	0.133171	20.8545	1.47471e-48	3.7414e-47	99.8485
chr19:7676845	-3.11878	-0.644146	-20.8545	1.47488e-48	3.74183e-47	99.8484
chr11:24513937	2.92878	-0.413415	20.8545	1.47543e-48	3.74321e-47	99.848
chr16:768839	3.84951	-1.15854	20.8544	1.47553e-48	3.74344e-47	99.848
chr3:11037562	-3.27939	0.0788415	-20.8544	1.47587e-48	3.74428e-47	99.8477
chr16:30187230	2.34085	-1.30555	20.8544	1.47592e-48	3.74441e-47	99.8477
chr1:156105562	3.3772	-1.64384	20.8544	1.47601e-48	3.7446e-47	99.8476
chr22:25405998	2.37317	1.38732	20.8544	1.47601e-48	3.7446e-47	99.8476
chr12:113467306	3.5211	-2.84933	20.8543	1.47659e-48	3.74607e-47	99.8472
chr18:79736283	2.53756	1.32732	20.8543	1.47666e-48	3.74623e-47	99.8472
chr13:110454820	2.36817	1.35689	20.8543	1.4769e-48	3.74683e-47	99.847
chr2:24928508	2.83378	2.15823	20.8543	1.47694e-48	3.74692e-47	99.847
chr8:127754518	2.26902	1.41988	20.8542	1.47772e-48	3.74887e-47	99.8465
chr6:11322727	3.03402	-1.36018	20.8542	1.47772e-48	3.74887e-47	99.8465
chr16:71881334	-3.73951	1.05707	-20.8542	1.47787e-48	3.74922e-47	99.8464
chr2:201127718	-2.92463	-1.44573	-20.8542	1.47794e-48	3.7494e-47	99.8463
chr6:10417378	2.82244	-3.08159	20.8541	1.47831e-48	3.75031e-47	99.8461
chr2:64675990	2.76305	1.44091	20.8541	1.47865e-48	3.75116e-47	99.8459
chr5:171649313	-2.24841	1.71591	-20.8541	1.47876e-48	3.75142e-47	99.8458
chr10:122475901	2.64829	-1.5372	20.854	1.47925e-48	3.75266e-47	99.8454
chr13:29847184	2.40439	-1.45427	20.854	1.47966e-48	3.75369e-47	99.8452
chr17:80105983	-3.08671	0.351524	-20.8539	1.47986e-48	3.75417e-47	99.845
chr5:50970393	3.7061	-2.07646	20.8539	1.4799e-48	3.75426e-47	99.845
chr7:151381940	-3.18573	-1.76079	-20.8538	1.48077e-48	3.75646e-47	99.8444
chr1:23793989	-2.37951	0.579878	-20.8538	1.48114e-48	3.75739e-47	99.8442
chr19:41418165	-3.86939	1.54994	-20.8538	1.48119e-48	3.75749e-47	99.8441
chr10:71495267	-2.74341	-1.09732	-20.8538	1.4812e-48	3.75751e-47	99.8441
chr1:12540418	1.93573	-3.37738	20.8537	1.48157e-48	3.75843e-47	99.8439
chr5:131974977	2.23927	0.0641463	20.8537	1.48173e-48	3.75884e-47	99.8438
chr16:28543121	-2.25354	-2.09372	-20.8537	1.48181e-48	3.75901e-47	99.8437
chr17:20907916	2.8328	1.35555	20.8536	1.48268e-48	3.76121e-47	99.8431
chr2:120739420	-3.24122	-0.163049	-20.8536	1.48275e-48	3.76138e-47	99.8431
chr7:149617100	-3.41756	1.8628	-20.8536	1.48309e-48	3.76222e-47	99.8429
chr10:70131202	-2.84988	0.351402	-20.8536	1.48318e-48	3.76243e-47	99.8428
chr12:52308190	2.61146	-1.84122	20.8535	1.48365e-48	3.76361e-47	99.8425
chr13:44373456	3.2989	-1.82762	20.8535	1.48407e-48	3.76468e-47	99.8422
chr6:3269796	-2.40085	1.32591	-20.8534	1.48412e-48	3.76478e-47	99.8422
chr20:35611255	2.25183	1.7975	20.8534	1.4844e-48	3.76547e-47	99.842
chr3:5053563	3.53988	-1.4986	20.8534	1.48443e-48	3.76553e-47	99.842
chr17:39194913	3.20439	-0.982683	20.8534	1.48448e-48	3.76565e-47	99.8419
chr22:24685920	2.82634	-2.3111	20.8533	1.48578e-48	3.76892e-47	99.841
chr6:22147272	-4.0822	1.1978	-20.8531	1.48719e-48	3.7725e-47	99.8401
chr1:214568329	-2.72415	2.76366	-20.8531	1.4873e-48	3.77276e-47	99.84
chr7:143051193	-2.23293	-0.126829	-20.8531	1.48747e-48	3.77317e-47	99.8399
chr12:9869918	-2.74037	-2.08787	-20.853	1.48796e-48	3.77441e-47	99.8396
chr6:29965733	-2.61402	-0.910549	-20.853	1.48799e-48	3.77447e-47	99.8396
chr1:57724467	2.045	-0.355549	20.853	1.48799e-48	3.77447e-47	99.8396
chr3:187021383	2.00317	1.5828	20.853	1.48841e-48	3.77552e-47	99.8393
chr19:48897248	2.97159	-0.600915	20.8529	1.4885e-48	3.77573e-47	99.8392
chr19:8842796	2.15915	-1.58567	20.8529	1.48855e-48	3.77585e-47	99.8392
chr2:54634728	3.43146	-1.06476	20.8529	1.489e-48	3.77697e-47	99.8389
chr2:196174581	3.78354	-0.892744	20.8527	1.49102e-48	3.78208e-47	99.8375
chr1:22745804	2.96695	1.08726	20.8526	1.49147e-48	3.7832e-47	99.8372
chr5:86460553	3.56037	-0.717988	20.8525	1.49244e-48	3.78565e-47	99.8366
chr7:151923586	-3.34012	0.169451	-20.8525	1.49274e-48	3.78639e-47	99.8364
chr17:72613495	2.45976	1.55537	20.8524	1.49286e-48	3.78668e-47	99.8363
chr11:67311448	2.86329	1.03933	20.8524	1.49293e-48	3.78685e-47	99.8362
chr1:115970170	2.15927	0.134634	20.8524	1.49305e-48	3.78714e-47	99.8362
chr9:136399014	2.15146	0.379024	20.8524	1.49323e-48	3.78758e-47	99.836
chr9:133939723	-1.97402	2.44957	-20.8523	1.49378e-48	3.78896e-47	99.8357
chr20:62604373	-2.94085	0.952744	-20.8522	1.4946e-48	3.79104e-47	99.8351
chr4:80189229	3.61122	-1.26878	20.8522	1.49467e-48	3.79121e-47	99.8351
chr3:184630312	1.99646	2.54957	20.8522	1.49481e-48	3.79154e-47	99.835
chr1:214404274	-2.55037	0.974695	-20.8522	1.49482e-48	3.79156e-47	99.835
chr11:62516612	2.34902	2.07317	20.8522	1.49516e-48	3.7924e-47	99.8347
chr9:136796327	3.05402	-0.653476	20.8522	1.49523e-48	3.79257e-47	99.8347
chr2:87584123	2.56427	-0.983232	20.8522	1.49528e-48	3.79268e-47	99.8347
chr2:101625752	2.44061	0.535671	20.8522	1.49529e-48	3.79269e-47	99.8347
chr16:1528722	3.90805	0.0176829	20.8521	1.49568e-48	3.79366e-47	99.8344
chr19:1074894	-4.20561	0.52439	-20.8521	1.4958e-48	3.79396e-47	99.8343
chr19:55216108	2.30537	-0.275854	20.8521	1.49626e-48	3.79509e-47	99.834
chr20:32360132	2.9261	-0.959512	20.852	1.49634e-48	3.79529e-47	99.834
chr9:95085858	-3.97171	1.53268	-20.852	1.49658e-48	3.79588e-47	99.8338
chr17:35314143	1.99524	-2.52604	20.852	1.49669e-48	3.79615e-47	99.8337
chr3:62376414	2.92061	-0.769817	20.852	1.49694e-48	3.79679e-47	99.8336
chr10:21278851	2.71488	-2.42256	20.8519	1.49719e-48	3.7974e-47	99.8334
chr9:91948325	3.13854	-1.54488	20.8519	1.49789e-48	3.79915e-47	99.8329
chr20:23053088	2.46976	1.20378	20.8518	1.49803e-48	3.7995e-47	99.8328
chr2:224892983	2.21744	0.599451	20.8518	1.4982e-48	3.79991e-47	99.8327
chr1:5508683	2.10854	1.77744	20.8518	1.49824e-48	3.79999e-47	99.8327
chr5:132002289	3.52927	-1.50707	20.8518	1.4984e-48	3.80039e-47	99.8326
chr12:57016505	3.05878	-1.12122	20.8517	1.49905e-48	3.80203e-47	99.8321
chr5:148398591	-3.11134	-0.945427	-20.8517	1.4992e-48	3.80239e-47	99.832
chr9:137172897	-2.39768	-0.199573	-20.8517	1.49925e-48	3.8025e-47	99.832
chr13:35714278	3.54073	-1.3878	20.8517	1.49976e-48	3.80378e-47	99.8317
chr1:18279886	-3.40878	1.73171	-20.8516	1.4999e-48	3.80413e-47	99.8316
chr11:107720634	3.24427	-1.74591	20.8516	1.50008e-48	3.80456e-47	99.8315
chr1:112744586	2.26451	-2.2636	20.8516	1.50034e-48	3.80523e-47	99.8313
chr2:44689031	2.38207	0.624451	20.8516	1.50061e-48	3.8059e-47	99.8311
chr11:47906089	1.91817	0.702012	20.8516	1.50062e-48	3.8059e-47	99.8311
chr14:102545851	2.46841	-2.07043	20.8515	1.50146e-48	3.80802e-47	99.8305
chrX:143629457	-2.62573	0.744573	-20.8514	1.50155e-48	3.80823e-47	99.8305
chr2:152618271	-2.9189	2.00726	-20.8514	1.50169e-48	3.80858e-47	99.8304
chr17:31560275	3.09061	-2.14006	20.8514	1.50179e-48	3.8088e-47	99.8303
chr11:31821873	3.73915	-1.74774	20.8514	1.50203e-48	3.8094e-47	99.8302
chr1:111189615	2.35	1.41854	20.8514	1.50223e-48	3.8099e-47	99.83
chr2:42567540	3.7261	-1.53159	20.8513	1.50262e-48	3.81088e-47	99.8298
chr7:25853983	3.33695	-0.838598	20.8513	1.50286e-48	3.81148e-47	99.8296
chr16:770225	3.20366	1.14927	20.8512	1.50333e-48	3.81266e-47	99.8293
chr15:74138840	2.41939	1.05482	20.8512	1.50365e-48	3.81345e-47	99.8291
chr3:72893078	2.30829	1.35098	20.8512	1.50389e-48	3.81404e-47	99.8289
chr3:128006660	2.21915	0.485915	20.8512	1.50397e-48	3.81423e-47	99.8289
chr9:93305635	2.0189	2.67713	20.8512	1.50402e-48	3.81434e-47	99.8288
chr10:69232948	3.5828	0.881159	20.8511	1.50445e-48	3.81543e-47	99.8285
chr7:985168	3.22049	0.795976	20.8511	1.5045e-48	3.81555e-47	99.8285
chr17:38599789	2.27049	0.360976	20.8511	1.50454e-48	3.81563e-47	99.8285
chr11:17013296	2.46817	-2.51713	20.8511	1.50458e-48	3.8157e-47	99.8285
chr1:162367280	2.59646	0.763476	20.851	1.50516e-48	3.81716e-47	99.8281
chr1:116314688	-3.40341	1.11817	-20.851	1.50531e-48	3.81753e-47	99.828
chr3:127599325	-2.3172	-0.0179878	-20.851	1.50543e-48	3.81783e-47	99.8279
chr12:122192708	2.32305	1.01433	20.851	1.50562e-48	3.8183e-47	99.8278
chr6:35344043	2.69817	0.616646	20.8509	1.50636e-48	3.82015e-47	99.8273
chr7:101960004	-3.15463	2.47085	-20.8508	1.50694e-48	3.82162e-47	99.8269
chr2:10777652	-3.32037	1.82055	-20.8508	1.50728e-48	3.82245e-47	99.8267
chr3:195910361	3.48037	-1.76701	20.8508	1.50735e-48	3.82262e-47	99.8266
chr19:11362054	2.83049	-0.313049	20.8508	1.50739e-48	3.82271e-47	99.8266
chr21:41508616	2.43854	-2.61073	20.8507	1.5079e-48	3.82399e-47	99.8263
chr5:5419877	3.03439	-1.40732	20.8507	1.50796e-48	3.82412e-47	99.8262
chr16:4345144	-3.46195	1.93012	-20.8507	1.50818e-48	3.82467e-47	99.8261
chr11:993413	-3.02061	2.49079	-20.8507	1.50833e-48	3.82504e-47	99.826
chr7:564515	2.21244	1.12061	20.8506	1.50862e-48	3.82577e-47	99.8258
chr15:82541251	2.7922	-2.05037	20.8506	1.50864e-48	3.8258e-47	99.8258
chr14:24157396	2.37695	1.66177	20.8506	1.50911e-48	3.82696e-47	99.8255
chr6:33205501	2.76122	-2.45707	20.8506	1.50914e-48	3.82704e-47	99.8254
chr11:977480	2.2972	1.51945	20.8506	1.50916e-48	3.82708e-47	99.8254
chr11:63838346	2.71244	-2.4139	20.8506	1.50933e-48	3.82748e-47	99.8253
chr22:45318393	-2.21171	-3.08939	-20.8505	1.50944e-48	3.82776e-47	99.8252
chr4:11426076	-3.65573	1.89201	-20.8505	1.50962e-48	3.82819e-47	99.8251
chr17:61476243	1.87756	1.76183	20.8505	1.50991e-48	3.82892e-47	99.8249
chr10:8056208	3.17951	-2.4928	20.8505	1.51009e-48	3.82935e-47	99.8248
chr1:220524272	1.6839	0.761951	20.8504	1.5105e-48	3.83039e-47	99.8245
chr18:7011474	2.5828	-1.9586	20.8504	1.51074e-48	3.83097e-47	99.8244
chr22:24188879	2.24293	2.15195	20.8504	1.51097e-48	3.83155e-47	99.8242
chr2:240232852	2.09256	1.11787	20.8503	1.51145e-48	3.83275e-47	99.8239
chr11:2146340	2.5478	-1.26549	20.8503	1.51154e-48	3.83296e-47	99.8238
chr5:664513	-2.91183	2.03689	-20.8503	1.51165e-48	3.83324e-47	99.8238
chr1:161074670	3.43549	-0.702134	20.8503	1.51193e-48	3.83392e-47	99.8236
chr17:78592630	3.64037	-2.39628	20.8503	1.51197e-48	3.83403e-47	99.8236
chr8:125529119	-3.01	-0.445732	-20.8503	1.512e-48	3.83407e-47	99.8235
chr10:132685839	-3.84366	1.92585	-20.8502	1.5122e-48	3.83456e-47	99.8234
chr16:88938469	3.5028	-1.40567	20.85	1.51395e-48	3.83901e-47	99.8223
chr17:50469489	-2.46305	-1.54848	-20.85	1.514e-48	3.83912e-47	99.8222
chr2:118808629	-2.48061	-0.448476	-20.85	1.51403e-48	3.83918e-47	99.8222
chr19:7905580	2.26195	0.98	20.85	1.51417e-48	3.83951e-47	99.8221
chr7:73978375	2.14585	1.37537	20.85	1.51427e-48	3.83974e-47	99.822
chr7:151868615	2.5778	0.486707	20.85	1.51431e-48	3.83985e-47	99.822
chr2:227815230	3.16354	0.769329	20.85	1.51456e-48	3.84045e-47	99.8219
chr9:94929592	-3.19439	2.08122	-20.8499	1.51489e-48	3.84129e-47	99.8216
chr1:16207729	2.75866	-2.26518	20.8499	1.5155e-48	3.84283e-47	99.8212
chr5:128408674	-2.89732	2.44207	-20.8498	1.51566e-48	3.8432e-47	99.8211
chr17:41612961	2.62963	-2.26213	20.8498	1.51582e-48	3.84359e-47	99.821
chr3:36908546	-3.3722	-0.95439	-20.8498	1.51645e-48	3.84518e-47	99.8206
chr1:54356554	-3.39427	1.13848	-20.8497	1.51658e-48	3.8455e-47	99.8205
chr20:46168718	1.98293	-0.352805	20.8496	1.51756e-48	3.84798e-47	99.8199
chr1:6461189	2.58232	0.263476	20.8496	1.51765e-48	3.84819e-47	99.8198
chr11:126160718	3.18695	-0.83372	20.8496	1.51808e-48	3.84926e-47	99.8195
chr5:119070244	2.35976	-2.24854	20.8495	1.5188e-48	3.85108e-47	99.8191
chr4:732974	-3.31354	1.37945	-20.8494	1.51921e-48	3.8521e-47	99.8188
chr19:2425081	3.21646	-0.370305	20.8494	1.51961e-48	3.85311e-47	99.8185
chr2:235050963	3.37207	-1.09713	20.8494	1.51965e-48	3.85319e-47	99.8185
chr1:156488131	3.34988	-1.6225	20.8494	1.51968e-48	3.85324e-47	99.8185
chrX:40015400	2.05049	-0.0953659	20.8494	1.51971e-48	3.8533e-47	99.8185
chr10:13991007	-3.52537	1.84366	-20.8493	1.52016e-48	3.85443e-47	99.8182
chr2:120771447	2.87232	0.273963	20.8493	1.52029e-48	3.85474e-47	99.8181
chr1:57633236	1.78049	0.632195	20.8493	1.52039e-48	3.85499e-47	99.818
chr2:120863832	3.90402	-1.70274	20.8493	1.52073e-48	3.85585e-47	99.8178
chr1:3732779	2.53061	-0.717988	20.8493	1.52076e-48	3.85591e-47	99.8178
chr4:128579607	-2.3911	1.04482	-20.8493	1.52081e-48	3.85602e-47	99.8177
chr1:156462348	3.50817	-0.774329	20.8492	1.52105e-48	3.8566e-47	99.8176
chr15:89752720	-3.59537	1.63829	-20.8492	1.52138e-48	3.85742e-47	99.8174
chr4:10093741	3.71012	-2.49543	20.8491	1.52232e-48	3.8598e-47	99.8167
chr16:88121437	3.04841	0.263963	20.8491	1.52245e-48	3.8601e-47	99.8167
chr16:87278515	2.77402	0.75189	20.8491	1.52257e-48	3.86041e-47	99.8166
chr3:193974705	2.00134	0.13872	20.849	1.52305e-48	3.86161e-47	99.8163
chr19:1558745	2.22451	1.67043	20.849	1.52306e-48	3.86162e-47	99.8163
chr2:96951142	2.48207	0.6625	20.849	1.52326e-48	3.8621e-47	99.8161
chr8:129998991	2.66488	2.27561	20.849	1.5233e-48	3.8622e-47	99.8161
chr6:1436491	3.17573	-1.35006	20.849	1.52338e-48	3.8624e-47	99.816
chr17:40023266	-4.25366	1.61976	-20.8489	1.52378e-48	3.86339e-47	99.8158
chr18:74714948	2.42098	1.40317	20.8489	1.52382e-48	3.86347e-47	99.8158
chr19:10353007	3.66585	-1.19439	20.8489	1.52412e-48	3.86421e-47	99.8156
chr12:113251573	2.26366	2.70329	20.8489	1.52418e-48	3.86436e-47	99.8155
chr14:23384548	2.25402	2.43152	20.8489	1.52437e-48	3.86483e-47	99.8154
chr9:108562392	3.81805	-1.12585	20.8488	1.5246e-48	3.86541e-47	99.8152
chr17:39948629	-2.29732	0.553171	-20.8488	1.5247e-48	3.86562e-47	99.8152
chr16:1007245	2.86683	1.80854	20.8488	1.52473e-48	3.86571e-47	99.8152
chr16:89223690	-3.14122	1.36646	-20.8488	1.52483e-48	3.86594e-47	99.8151
chr14:99523473	3.58378	-0.571768	20.8487	1.52555e-48	3.86774e-47	99.8146
chr10:128165847	3.39793	-0.579695	20.8487	1.52559e-48	3.86784e-47	99.8146
chr1:229130114	-2.9989	0.00323171	-20.8487	1.52569e-48	3.86809e-47	99.8145
chr6:135674187	2.76902	-0.51878	20.8487	1.52619e-48	3.86933e-47	99.8142
chr3:46144017	-2.58012	0.994817	-20.8487	1.52627e-48	3.86951e-47	99.8141
chr7:24729443	-3.13244	1.66695	-20.8486	1.52634e-48	3.86968e-47	99.8141
chr5:24553810	3.26183	-1.27384	20.8486	1.52665e-48	3.87045e-47	99.8139
chr3:62377067	3.27561	-1.94463	20.8486	1.52685e-48	3.87095e-47	99.8138
chr18:10033272	-2.05293	2.06463	-20.8485	1.52718e-48	3.87176e-47	99.8135
chr9:89799445	3.11646	2.03055	20.8485	1.52725e-48	3.87192e-47	99.8135
chr18:78240979	2.37	1.49012	20.8485	1.52726e-48	3.87194e-47	99.8135
chr2:161239633	3.35585	-0.686707	20.8485	1.52734e-48	3.87213e-47	99.8134
chr20:57076531	3.6639	-1.75122	20.8485	1.5276e-48	3.87277e-47	99.8133
chr2:184646178	2.27817	0.986159	20.8485	1.52795e-48	3.87366e-47	99.813
chr11:2908787	2.31817	2.19201	20.8484	1.52851e-48	3.87505e-47	99.8127
chr16:564976	2.2611	1.72177	20.8484	1.52874e-48	3.87562e-47	99.8125
chr7:102891489	1.9978	2.06183	20.8483	1.52901e-48	3.8763e-47	99.8124
chr1:12486560	3.74061	-1.51433	20.8483	1.52922e-48	3.87681e-47	99.8122
chr1:112527358	3.46976	-1.26146	20.8483	1.52935e-48	3.87713e-47	99.8121
chr7:947690	2.79585	1.39878	20.8482	1.52995e-48	3.87863e-47	99.8117
chr10:31299359	-2.50805	-1.28159	-20.8482	1.53008e-48	3.87895e-47	99.8117
chr2:112434163	2.09024	0.07	20.8482	1.53022e-48	3.8793e-47	99.8116
chr13:44732739	3.63537	-1.03378	20.8482	1.53038e-48	3.87969e-47	99.8115
chr17:4969308	3.18366	-0.258415	20.8482	1.53044e-48	3.87982e-47	99.8114
chr5:151051339	2.19341	0.580122	20.8482	1.53074e-48	3.88056e-47	99.8112
chr16:87484910	3.42951	-0.788049	20.8481	1.53084e-48	3.88081e-47	99.8112
chr18:76689342	-2.95927	-0.863902	-20.8481	1.53099e-48	3.88118e-47	99.8111
chr8:142307857	-3.59073	1.80171	-20.8481	1.5311e-48	3.88145e-47	99.811
chr2:3195331	-2.72159	2.04165	-20.8481	1.53125e-48	3.88181e-47	99.8109
chr2:237330636	2.27012	2.30274	20.848	1.53184e-48	3.88329e-47	99.8105
chr6:111277451	2.79122	1.9878	20.848	1.5319e-48	3.88342e-47	99.8105
chr5:60373099	-4.24817	1.79457	-20.848	1.53214e-48	3.88401e-47	99.8103
chr12:12884927	3.51988	-0.732622	20.848	1.53218e-48	3.88411e-47	99.8103
chr4:40516024	3.84732	-1.91744	20.848	1.53237e-48	3.88456e-47	99.8102
chr20:63951454	-3.49793	1.88018	-20.8479	1.53263e-48	3.88522e-47	99.81
chr13:112756572	2.4089	2.28177	20.8479	1.53272e-48	3.88542e-47	99.8099
chr1:19643255	3.58098	-1.73085	20.8479	1.53308e-48	3.88632e-47	99.8097
chr9:137455030	2.28122	-1.94024	20.8479	1.53323e-48	3.88668e-47	99.8096
chr3:125053891	2.89488	0.982561	20.8478	1.5337e-48	3.88787e-47	99.8093
chr16:49749252	1.99683	1.84598	20.8478	1.53377e-48	3.88804e-47	99.8092
chr1:228005705	2.38817	-2.67409	20.8478	1.53403e-48	3.88867e-47	99.8091
chr9:136533650	-2.81793	-0.291768	-20.8478	1.53419e-48	3.88907e-47	99.809
chr11:8207044	-2.59805	-1.5628	-20.8478	1.53428e-48	3.88929e-47	99.8089
chr2:492302	1.77049	2.58854	20.8477	1.53463e-48	3.89015e-47	99.8087
chr5:134478574	2.04732	1.53646	20.8477	1.53471e-48	3.89035e-47	99.8086
chr9:137254100	2.23549	1.96665	20.8477	1.53471e-48	3.89035e-47	99.8086
chr17:79834361	2.15695	1.61774	20.8476	1.53524e-48	3.89166e-47	99.8083
chr13:110677946	2.81488	1.92402	20.8476	1.53562e-48	3.89261e-47	99.808
chr17:73348344	2.19037	1.81348	20.8476	1.53597e-48	3.89348e-47	99.8078
chr9:130129595	3.10317	0.257317	20.8475	1.53633e-48	3.89439e-47	99.8076
chr22:23433214	-3.12561	0.0386585	-20.8475	1.53675e-48	3.89544e-47	99.8073
chr13:98428917	-3.08939	1.86652	-20.8474	1.53707e-48	3.89623e-47	99.8071
chr2:120863833	3.48866	-1.42299	20.8474	1.53752e-48	3.89735e-47	99.8068
chr2:98769346	2.78415	0.685488	20.8474	1.53757e-48	3.89748e-47	99.8068
chrX:136213507	2.45537	0.941098	20.8474	1.53767e-48	3.89771e-47	99.8067
chr16:331897	3.49915	-2.07433	20.8472	1.53888e-48	3.90075e-47	99.8059
chr11:85648687	2.23012	0.655427	20.8472	1.53921e-48	3.90159e-47	99.8057
chr1:1430536	2.87232	-2.68067	20.8472	1.53948e-48	3.90226e-47	99.8055
chr16:89594044	-2.40695	-0.185061	-20.8472	1.53959e-48	3.90253e-47	99.8054
chr7:2476805	2.36293	1.63146	20.8471	1.53993e-48	3.90337e-47	99.8052
chr12:110690199	2.14524	0.167256	20.8471	1.54007e-48	3.90371e-47	99.8051
chr8:141225410	-3.68232	1.22774	-20.847	1.54081e-48	3.90557e-47	99.8047
chr12:48981479	-2.83402	-2.84226	-20.847	1.54106e-48	3.90618e-47	99.8045
chr14:78203384	3.42756	-1.33305	20.847	1.54116e-48	3.90642e-47	99.8044
chr8:22067491	2.14951	2.1889	20.847	1.54118e-48	3.90647e-47	99.8044
chr21:44293804	3.54159	1.39409	20.8469	1.54174e-48	3.90787e-47	99.8041
chr12:7431044	2.88488	-0.790366	20.8469	1.54188e-48	3.9082e-47	99.804
chr16:71885458	-2.50195	-1.82805	-20.8468	1.54271e-48	3.91029e-47	99.8034
chr17:7208160	2.45073	-0.908171	20.8468	1.54318e-48	3.91147e-47	99.8031
chr1:180954711	3.67646	-0.169817	20.8467	1.5437e-48	3.91278e-47	99.8028
chr1:93682248	2.32402	-1.7986	20.8467	1.54372e-48	3.91281e-47	99.8028
chr1:227775050	3.30024	1.75561	20.8467	1.54377e-48	3.91292e-47	99.8027
chr5:132269434	2.25549	2.0853	20.8467	1.54406e-48	3.91366e-47	99.8026
chr3:23805318	2.85707	0.0443902	20.8466	1.54421e-48	3.91402e-47	99.8025
chr7:45969218	2.6139	1.98073	20.8466	1.54466e-48	3.91513e-47	99.8022
chr12:121577894	2.52646	1.39433	20.8466	1.54479e-48	3.91546e-47	99.8021
chr12:52079645	2.46244	0.635244	20.8465	1.54522e-48	3.91653e-47	99.8018
chr3:131361390	2.6678	-0.0273171	20.8465	1.54555e-48	3.91736e-47	99.8016
chr2:19956084	2.53305	-1.6897	20.8464	1.54626e-48	3.91915e-47	99.8011
chr10:8056042	3.43671	-2.20774	20.8464	1.5463e-48	3.91922e-47	99.8011
chr15:40959948	-2.48366	0.456829	-20.8464	1.54684e-48	3.92057e-47	99.8008
chr6:10415790	3.4761	-2.1672	20.8463	1.54716e-48	3.92138e-47	99.8005
chr13:113495691	4.2789	-1.43006	20.8463	1.54729e-48	3.92169e-47	99.8005
chr17:4810260	2.81232	-0.776037	20.8463	1.54744e-48	3.92206e-47	99.8004
chr1:205919633	2.11378	2.07299	20.8463	1.54753e-48	3.92227e-47	99.8003
chr4:150235927	2.59085	0.794207	20.8462	1.54791e-48	3.92321e-47	99.8001
chr22:39317396	2.83329	-0.400305	20.8462	1.5485e-48	3.92471e-47	99.7997
chr5:498174	3.67744	1.69811	20.8461	1.54956e-48	3.92738e-47	99.799
chr17:45339844	2.46061	0.159207	20.846	1.54965e-48	3.92759e-47	99.7989
chr17:82559367	-2.22939	2.50604	-20.846	1.54974e-48	3.92779e-47	99.7989
chr3:129488128	2.61402	1.6103	20.846	1.55016e-48	3.92886e-47	99.7986
chr5:72531682	3.06171	0.0395122	20.8459	1.55056e-48	3.92985e-47	99.7984
chr1:152049983	-2.66366	-0.807683	-20.8459	1.55059e-48	3.92992e-47	99.7983
chr16:57529252	3.67122	-1.51854	20.8459	1.55066e-48	3.93009e-47	99.7983
chr17:62704894	2.04756	-2.86341	20.8459	1.55109e-48	3.93115e-47	99.798
chr4:1231091	3.475	-0.514573	20.8459	1.55119e-48	3.9314e-47	99.7979
chr1:9604958	-2.84829	2.41915	-20.8459	1.55131e-48	3.93169e-47	99.7979
chr17:61479958	2.1939	0.710366	20.8458	1.55177e-48	3.93284e-47	99.7976
chr13:114121836	2.24646	2.3086	20.8458	1.55207e-48	3.93358e-47	99.7974
chr4:76740368	1.84622	2.38835	20.8458	1.55208e-48	3.93359e-47	99.7974
chr5:177491633	3.50439	-1.24159	20.8458	1.55214e-48	3.93374e-47	99.7973
chr19:7618069	3.43866	1.75079	20.8458	1.55217e-48	3.93379e-47	99.7973
chr16:56426326	2.65488	2.13524	20.8457	1.55242e-48	3.93442e-47	99.7971
chr7:542702	2.41073	1.0339	20.8457	1.55256e-48	3.93475e-47	99.7971
chr7:4762965	-2.62061	2.88226	-20.8457	1.55288e-48	3.93554e-47	99.7969
chr2:8627198	-2.37976	-0.497927	-20.8456	1.55362e-48	3.9374e-47	99.7964
chr15:80445843	2.2328	0.363598	20.8456	1.55402e-48	3.9384e-47	99.7961
chr10:30058741	1.91671	-2.96348	20.8456	1.55409e-48	3.93858e-47	99.7961
chr16:79318568	3.00256	-0.037622	20.8455	1.55445e-48	3.93946e-47	99.7958
chr1:43835270	2.62488	-2.3111	20.8455	1.55446e-48	3.93949e-47	99.7958
chr12:12336211	-2.5772	-0.117378	-20.8455	1.55501e-48	3.94085e-47	99.7955
chr12:2963671	2.6028	1.7197	20.8454	1.55549e-48	3.94205e-47	99.7952
chr11:123559752	2.94793	-0.69689	20.8454	1.55561e-48	3.94234e-47	99.7951
chr5:139759557	-2.67171	-0.0829268	-20.8454	1.55578e-48	3.94276e-47	99.795
chr7:36215258	1.9139	2.26024	20.8453	1.55628e-48	3.94401e-47	99.7947
chr11:111923622	3.13915	-1.44689	20.8453	1.5564e-48	3.94432e-47	99.7946
chr11:48141564	3.54171	-0.96061	20.8453	1.55671e-48	3.94508e-47	99.7944
chr7:73558079	2.34085	-2.90348	20.8452	1.55693e-48	3.94563e-47	99.7942
chr11:114233567	-2.11902	-0.793293	-20.8452	1.55777e-48	3.94773e-47	99.7937
chr15:100902632	-2.40939	-3.03348	-20.8451	1.55837e-48	3.94925e-47	99.7933
chr6:37936905	-2.51451	1.47482	-20.8451	1.55858e-48	3.94976e-47	99.7932
chr16:22284845	2.43329	-2.07372	20.8451	1.55866e-48	3.94995e-47	99.7931
chr10:8619392	2.53695	1.75799	20.845	1.55873e-48	3.95012e-47	99.7931
chr3:63970837	2.00598	1.83677	20.845	1.55914e-48	3.95113e-47	99.7928
chr5:14491511	3.32573	0.707744	20.845	1.55931e-48	3.95157e-47	99.7927
chr19:7533540	2.69427	-0.00713415	20.845	1.55951e-48	3.95204e-47	99.7926
chr16:87836190	3.44427	1.67445	20.8449	1.55977e-48	3.95269e-47	99.7924
chr20:62838711	-3.39622	1.71945	-20.8449	1.56003e-48	3.95334e-47	99.7923
chr1:89944532	-3.32232	1.68494	-20.8448	1.56057e-48	3.95469e-47	99.7919
chr11:94141894	3.11037	0.810427	20.8448	1.56076e-48	3.95517e-47	99.7918
chr10:44047091	-3.01805	1.17085	-20.8448	1.56083e-48	3.95532e-47	99.7917
chr8:1901674	-2.85378	1.39616	-20.8445	1.56371e-48	3.96259e-47	99.7899
chr9:107486104	3.75841	-0.918476	20.8445	1.56378e-48	3.96277e-47	99.7899
chr2:235812545	-2.53622	2.54921	-20.8444	1.56428e-48	3.96402e-47	99.7895
chr8:140542212	-2.8561	-0.528171	-20.8444	1.56444e-48	3.9644e-47	99.7894
chr10:131726556	-2.80854	-1.06524	-20.8444	1.56449e-48	3.96452e-47	99.7894
chr6:30071283	2.62561	-2.66732	20.8444	1.56467e-48	3.96497e-47	99.7893
chr2:223263348	3.69073	-1.16671	20.8444	1.56484e-48	3.96539e-47	99.7892
chr1:199009628	-3.21951	0.0634146	-20.8443	1.56522e-48	3.96634e-47	99.7889
chr6:147159037	-2.83268	0.139512	-20.8443	1.5653e-48	3.96653e-47	99.7889
chr22:36609105	2.73768	-2.09213	20.8443	1.56539e-48	3.96672e-47	99.7888
chr13:51845450	2.46488	0.340122	20.8443	1.56573e-48	3.96757e-47	99.7886
chr2:95275897	3.22232	-1.68884	20.8442	1.56631e-48	3.96903e-47	99.7882
chr12:103834939	2.88329	1.15982	20.8442	1.56663e-48	3.96984e-47	99.788
chr2:96619956	-2.95122	2.37244	-20.8442	1.56673e-48	3.97006e-47	99.788
chr3:54004419	-3.14817	1.67787	-20.8442	1.56681e-48	3.97025e-47	99.7879
chr7:155260820	2.48841	2.06689	20.8441	1.56729e-48	3.97147e-47	99.7876
chr17:45413547	3.47098	-0.298049	20.8441	1.56736e-48	3.97163e-47	99.7876
chr5:3394038	-2.62354	-0.441768	-20.844	1.56829e-48	3.97395e-47	99.787
chr15:23423212	2.19939	0.28189	20.844	1.56852e-48	3.97454e-47	99.7868
chr1:15975099	3.57732	-1.52927	20.8439	1.56926e-48	3.97639e-47	99.7864
chr2:44954496	3.7089	-1.3164	20.8439	1.56938e-48	3.97668e-47	99.7863
chr7:24729442	-3.19695	1.84433	-20.8438	1.5698e-48	3.97773e-47	99.786
chr6:158730627	3.05244	1.50232	20.8438	1.5698e-48	3.97773e-47	99.786
chr19:55082144	-3.09793	-1.39616	-20.8438	1.57005e-48	3.97833e-47	99.7859
chr1:27875376	-2.70683	1.1289	-20.8438	1.57035e-48	3.97909e-47	99.7857
chr21:31298977	-3.07256	1.88848	-20.8438	1.57051e-48	3.97947e-47	99.7856
chr8:143825824	-3.03707	0.766098	-20.8437	1.57081e-48	3.98023e-47	99.7854
chr16:2032744	2.72915	-1.07055	20.8437	1.57091e-48	3.98046e-47	99.7853
chr10:110871276	2.13183	-2.67323	20.8437	1.57101e-48	3.98071e-47	99.7852
chr7:125258504	2.78915	-0.526768	20.8437	1.57138e-48	3.98163e-47	99.785
chr22:19756554	2.83134	-2.02116	20.8436	1.57158e-48	3.98212e-47	99.7849
chr18:36583254	2.13744	0.791159	20.8434	1.57336e-48	3.98662e-47	99.7837
chr2:231927686	3.30378	-0.569939	20.8434	1.57342e-48	3.98676e-47	99.7837
chr19:12841861	2.08805	-0.228049	20.8434	1.57369e-48	3.98743e-47	99.7835
chr9:133354730	1.76341	1.80817	20.8434	1.57409e-48	3.98842e-47	99.7833
chr2:70902029	3.00122	0.0802439	20.8433	1.57488e-48	3.9904e-47	99.7828
chr22:46062080	2.23768	0.456159	20.8432	1.57539e-48	3.99169e-47	99.7825
chr7:22562655	3.12415	1.55293	20.8432	1.57561e-48	3.99222e-47	99.7823
chr10:101136586	2.35354	-2.2147	20.8432	1.57569e-48	3.99242e-47	99.7823
chr1:116151544	1.98927	1.8672	20.8432	1.57591e-48	3.99296e-47	99.7821
chr5:166029726	2.54561	0.332073	20.8432	1.57593e-48	3.993e-47	99.7821
chr3:197299783	1.82476	-1.26811	20.8431	1.57659e-48	3.99465e-47	99.7817
chr9:136552553	3.90439	-1.70061	20.8431	1.57665e-48	3.99479e-47	99.7817
chr6:145891782	-2.98805	1.79159	-20.8431	1.57688e-48	3.99534e-47	99.7815
chr2:174788801	2.60341	-0.0613415	20.8431	1.57688e-48	3.99534e-47	99.7815
chr2:3169507	2.63805	1.38549	20.8431	1.57692e-48	3.99543e-47	99.7815
chr5:170104624	2.1928	1.3936	20.843	1.57705e-48	3.99573e-47	99.7814
chr7:36209372	2.34537	-0.082561	20.8429	1.57883e-48	4.00023e-47	99.7803
chr11:130190262	-1.90085	1.4853	-20.8428	1.57898e-48	4.0006e-47	99.7802
chr13:101146347	2.61939	1.25482	20.8428	1.5796e-48	4.00215e-47	99.7798
chr16:86985719	2.09878	1.25341	20.8427	1.57986e-48	4.00281e-47	99.7796
chr18:79751526	-2.29732	2.2361	-20.8427	1.58057e-48	4.00458e-47	99.7792
chr7:101100550	2.21183	-2.31848	20.8426	1.58103e-48	4.00574e-47	99.7789
chr4:69814856	2.14646	2.30079	20.8426	1.58111e-48	4.00593e-47	99.7788
chr12:108581691	2.37207	1.00616	20.8426	1.58157e-48	4.00708e-47	99.7785
chr16:89599647	2.49793	-0.818598	20.8425	1.58178e-48	4.00761e-47	99.7784
chr3:156812849	-3.30756	0.0834146	-20.8425	1.58188e-48	4.00784e-47	99.7783
chr3:14949372	2.44024	-3.12244	20.8425	1.58207e-48	4.00831e-47	99.7782
chr20:57260575	-3.71293	1.3361	-20.8425	1.58221e-48	4.00863e-47	99.7781
chr12:57011467	2.19549	1.15591	20.8424	1.58296e-48	4.01052e-47	99.7777
chr17:75764282	2.21829	-1.62317	20.8424	1.58314e-48	4.01097e-47	99.7775
chr10:126459498	2.20659	0.710976	20.8423	1.58375e-48	4.0125e-47	99.7772
chr10:132575581	-2.97683	-0.957195	-20.8423	1.58381e-48	4.01265e-47	99.7771
chr2:217937537	-2.16061	-1.11848	-20.8423	1.58407e-48	4.01327e-47	99.777
chr11:118098664	3.29024	-0.434146	20.8422	1.58446e-48	4.01427e-47	99.7767
chr19:2343595	3.16744	1.85543	20.8422	1.5851e-48	4.01587e-47	99.7763
chr19:50206822	2.44622	0.00408537	20.8422	1.58516e-48	4.016e-47	99.7763
chr13:113495834	4.01049	-1.23963	20.8421	1.58594e-48	4.01796e-47	99.7758
chr7:134565470	2.27549	1.56213	20.8421	1.58596e-48	4.018e-47	99.7758
chr13:40983020	-2.71902	-2.19098	-20.842	1.58661e-48	4.01964e-47	99.7754
chr12:47033992	3.85524	-1.30835	20.842	1.5867e-48	4.01984e-47	99.7753
chr7:1493358	2.88512	0.866951	20.842	1.58705e-48	4.0207e-47	99.7751
chr13:29483347	-3.91415	1.5278	-20.8419	1.58786e-48	4.02276e-47	99.7746
chr10:67837723	-3.36244	1.14207	-20.8419	1.58796e-48	4.02299e-47	99.7745
chr10:85420995	2.02646	-0.722622	20.8419	1.58797e-48	4.02301e-47	99.7745
chr15:90000222	3.73098	-1.48659	20.8418	1.5882e-48	4.02356e-47	99.7744
chr16:55329251	2.90537	-2.24098	20.8418	1.58832e-48	4.02385e-47	99.7743
chr6:36355939	-2.38146	-0.298049	-20.8418	1.58834e-48	4.02389e-47	99.7743
chr2:1592190	2.435	-3.12652	20.8418	1.58845e-48	4.02416e-47	99.7742
chr6:109336846	-3.81988	1.6175	-20.8418	1.58871e-48	4.02479e-47	99.774
chr6:170279917	-4.09512	1.50476	-20.8418	1.5889e-48	4.02527e-47	99.7739
chr1:1303214	4.14512	-1.10902	20.8417	1.58924e-48	4.0261e-47	99.7737
chr11:44936815	3.44415	-0.447927	20.8417	1.58985e-48	4.02765e-47	99.7733
chr7:6410067	2.76098	0.854634	20.8416	1.59002e-48	4.02806e-47	99.7732
chr8:103372043	2.65659	1.71439	20.8416	1.5903e-48	4.02875e-47	99.773
chr1:43299952	-2.04951	1.61878	-20.8416	1.59043e-48	4.02907e-47	99.773
chr15:42155698	2.05232	1.9536	20.8415	1.59105e-48	4.03063e-47	99.7726
chr1:109187339	1.92354	1.62238	20.8415	1.59111e-48	4.03076e-47	99.7725
chr17:1181840	2.86159	-0.697134	20.8415	1.59141e-48	4.03151e-47	99.7723
chr10:2911044	2.5122	0.0634146	20.8415	1.59149e-48	4.03169e-47	99.7723
chr20:1816670	-2.50305	-0.977744	-20.8415	1.59182e-48	4.03252e-47	99.7721
chr5:100479221	2.53037	0.306159	20.8414	1.59255e-48	4.03435e-47	99.7716
chr17:81126977	2.98159	-0.917134	20.8413	1.59318e-48	4.03593e-47	99.7712
chr6:125422074	3.9622	-1.75744	20.8413	1.59321e-48	4.03599e-47	99.7712
chr20:56605818	1.97549	1.56348	20.8412	1.59385e-48	4.0376e-47	99.7708
chr7:159112872	3.05293	-1.24195	20.8411	1.59472e-48	4.03979e-47	99.7703
chr21:32845282	3.82939	-1.3275	20.8411	1.59482e-48	4.04002e-47	99.7702
chr2:96859041	3.40573	-2.09665	20.8411	1.59516e-48	4.04087e-47	99.77
chr6:167001837	2.44573	1.51713	20.8411	1.59531e-48	4.04123e-47	99.7699
chr6:152635986	2.38646	-2.64896	20.8411	1.59539e-48	4.04142e-47	99.7698
chr1:193905454	3.36402	-0.9075	20.8411	1.59548e-48	4.04164e-47	99.7698
chr1:45508534	3.29439	-1.12159	20.841	1.59579e-48	4.04243e-47	99.7696
chr8:144270353	2.8028	-0.0511585	20.841	1.59602e-48	4.04299e-47	99.7694
chr10:125060848	2.37854	1.81585	20.841	1.59639e-48	4.04391e-47	99.7692
chr1:200303087	3.17659	-1.76195	20.8409	1.59664e-48	4.04453e-47	99.7691
chr9:129254011	1.99085	-0.224939	20.8409	1.59722e-48	4.04597e-47	99.7687
chr2:127087654	2.56671	-0.619817	20.8409	1.59732e-48	4.04621e-47	99.7686
chr7:148784048	-4.1272	1.43701	-20.8408	1.5978e-48	4.04742e-47	99.7683
chr13:113090308	2.55415	1.41902	20.8408	1.59823e-48	4.0485e-47	99.7681
chr7:148783937	-4.08927	1.47902	-20.8407	1.59857e-48	4.04934e-47	99.7678
chr15:45128274	2.31293	0.159512	20.8407	1.59902e-48	4.05047e-47	99.7676
chr16:68770946	2.16817	2.03421	20.8407	1.59918e-48	4.05084e-47	99.7675
chr16:2428512	2.71988	-2.23652	20.8406	1.59957e-48	4.05183e-47	99.7672
chr13:48317164	2.4661	1.66427	20.8406	1.59989e-48	4.05263e-47	99.767
chr2:237858804	3.12427	0.190671	20.8406	1.60005e-48	4.05302e-47	99.7669
chr2:233084519	-3.78976	1.06427	-20.8406	1.60009e-48	4.0531e-47	99.7669
chr2:28566458	-1.9311	-2.63201	-20.8406	1.6001e-48	4.05312e-47	99.7669
chr2:170873564	1.68585	-0.274146	20.8405	1.60024e-48	4.05345e-47	99.7668
chr15:60945437	2.42085	-0.491159	20.8405	1.60037e-48	4.05376e-47	99.7667
chr6:48766393	3.07415	-0.625732	20.8405	1.60114e-48	4.05569e-47	99.7662
chr6:108169147	2.06305	-2.81872	20.8404	1.60139e-48	4.05633e-47	99.7661
chr17:4497852	2.96354	-1.42189	20.8404	1.60151e-48	4.0566e-47	99.766
chr12:108648732	1.95427	2.4053	20.8404	1.60179e-48	4.05731e-47	99.7658
chr17:20300709	2.16134	2.62055	20.8404	1.60181e-48	4.05734e-47	99.7658
chr15:64896501	2.50817	-0.960427	20.8403	1.60241e-48	4.05885e-47	99.7654
chr17:41586912	3.37293	-1.30049	20.8403	1.60267e-48	4.05948e-47	99.7653
chr6:132610596	-2.90793	0.375915	-20.8402	1.60323e-48	4.06089e-47	99.7649
chr8:100474864	3.67732	-1.03256	20.8402	1.60363e-48	4.06189e-47	99.7647
chr1:3112471	2.95854	1.26963	20.8402	1.60387e-48	4.06249e-47	99.7645
chr10:75399180	3.63841	-1.64616	20.8401	1.60411e-48	4.06307e-47	99.7644
chr7:102440265	3.82402	-1.53238	20.8401	1.60416e-48	4.0632e-47	99.7643
chr16:89656808	2.72659	-1.03707	20.8401	1.60447e-48	4.06395e-47	99.7642
chr9:133893116	2.59341	0.493659	20.8401	1.60465e-48	4.0644e-47	99.764
chr16:83974431	1.92463	0.935	20.8401	1.60473e-48	4.06458e-47	99.764
chr4:86937345	3.09061	-1.08226	20.8401	1.60478e-48	4.06469e-47	99.764
chr19:45788587	1.9489	1.3264	20.84	1.60503e-48	4.06533e-47	99.7638
chr2:46940404	2.86085	-2.45433	20.84	1.60526e-48	4.06588e-47	99.7637
chr22:39151102	3.88732	-0.923659	20.84	1.60542e-48	4.06626e-47	99.7636
chr22:46378085	4.18549	-1.80384	20.84	1.60542e-48	4.06626e-47	99.7636
chr4:76555547	2.16463	2.24171	20.8399	1.6059e-48	4.06746e-47	99.7633
chr3:52405817	-3.84207	1.8347	-20.8399	1.60609e-48	4.06792e-47	99.7631
chr12:109712456	2.42049	-1.36732	20.8399	1.60641e-48	4.06872e-47	99.763
chr20:46551741	1.86854	-0.0740244	20.8399	1.60659e-48	4.06915e-47	99.7628
chr1:9069731	-2.58256	-1.6264	-20.8399	1.60676e-48	4.06959e-47	99.7627
chr15:90642554	2.52512	1.42805	20.8398	1.60747e-48	4.07136e-47	99.7623
chr18:621376	2.35841	0.815427	20.8397	1.60812e-48	4.07299e-47	99.7619
chr10:69278547	3.55744	-1.46933	20.8397	1.60848e-48	4.07389e-47	99.7617
chr1:54342959	-3.5961	1.34841	-20.8397	1.60851e-48	4.07394e-47	99.7616
chr5:150489291	-3.17598	0.193476	-20.8397	1.60853e-48	4.07399e-47	99.7616
chr4:182805610	2.31268	0.727439	20.8396	1.60937e-48	4.0761e-47	99.7611
chr5:110840862	-2.54707	1.82037	-20.8396	1.60945e-48	4.07629e-47	99.7611
chr2:72951819	2.4978	0.522927	20.8395	1.60962e-48	4.07671e-47	99.761
chr7:5323198	2.03854	2.27256	20.8395	1.60988e-48	4.07736e-47	99.7608
chr4:151676519	2.59037	0.687988	20.8395	1.61023e-48	4.07821e-47	99.7606
chr5:143124799	3.15634	-1.74366	20.8394	1.61058e-48	4.07909e-47	99.7604
chr2:239939081	-2.35012	1.37213	-20.8393	1.61157e-48	4.08159e-47	99.7597
chr4:26576643	1.9161	1.78915	20.8393	1.61159e-48	4.08162e-47	99.7597
chr2:105103459	3.66634	-1.14695	20.8393	1.61189e-48	4.08237e-47	99.7595
chr1:1003616	2.66585	-0.957195	20.8393	1.61213e-48	4.08297e-47	99.7594
chr19:10354080	2.72439	0.701463	20.8393	1.6123e-48	4.08338e-47	99.7593
chr17:49741092	-2.79963	1.33713	-20.8393	1.61235e-48	4.08347e-47	99.7593
chr11:27012677	2.79451	0.312622	20.8392	1.61245e-48	4.08371e-47	99.7592
chr12:51392685	2.48671	-2.17213	20.8392	1.61283e-48	4.08468e-47	99.759
chr11:31814652	4.22159	-2.14787	20.8392	1.61292e-48	4.08487e-47	99.7589
chr1:3183906	-3.2611	0.502866	-20.8392	1.61292e-48	4.08487e-47	99.7589
chr18:76381034	2.31244	0.28	20.8391	1.61361e-48	4.0866e-47	99.7585
chr15:98734504	-2.16659	2.20683	-20.839	1.61447e-48	4.08876e-47	99.7579
chr1:11176291	2.47683	2.62195	20.839	1.61451e-48	4.08885e-47	99.7579
chr1:51316962	-3.30902	0.722805	-20.839	1.61457e-48	4.08898e-47	99.7579
chrX:52368786	3.25537	0.0854878	20.839	1.61471e-48	4.08933e-47	99.7578
chr22:27799761	3.81817	-1.71726	20.839	1.61496e-48	4.08994e-47	99.7576
chr15:74391262	3.31378	-0.557988	20.8388	1.61643e-48	4.09365e-47	99.7567
chr1:17686514	-2.14244	0.565	-20.8388	1.61644e-48	4.09365e-47	99.7567
chr3:195097384	-2.66366	1.81561	-20.8388	1.61671e-48	4.09434e-47	99.7566
chr2:235089321	2.91207	-0.0310366	20.8387	1.61738e-48	4.09602e-47	99.7561
chr12:127600372	2.22695	0.0887195	20.8387	1.61747e-48	4.09623e-47	99.7561
chr6:100466365	-2.79037	-1.7475	-20.8387	1.61757e-48	4.09648e-47	99.756
chr5:171520866	3.90134	-1.40774	20.8387	1.61769e-48	4.09675e-47	99.756
chr17:7260099	2.555	0.802622	20.8387	1.6178e-48	4.09702e-47	99.7559
chr8:143790631	-2.46488	1.59695	-20.8386	1.61809e-48	4.09774e-47	99.7557
chr4:158171475	3.77732	-2.01122	20.8386	1.61831e-48	4.09828e-47	99.7556
chr1:89631890	1.93866	1.17811	20.8385	1.61932e-48	4.10083e-47	99.7549
chr5:133854723	2.50268	1.73	20.8385	1.6198e-48	4.10202e-47	99.7546
chr7:5696562	-2.32061	-0.384207	-20.8384	1.62065e-48	4.10417e-47	99.7541
chr9:92406739	-2.85073	-1.71683	-20.8383	1.62159e-48	4.10654e-47	99.7535
chr2:9145845	2.03207	1.72543	20.8383	1.62161e-48	4.10657e-47	99.7535
chr18:22417936	2.58366	-0.766341	20.8383	1.62173e-48	4.10686e-47	99.7535
chr13:110912837	2.18634	-2.48927	20.8383	1.62178e-48	4.10696e-47	99.7534
chr8:142798310	2.5761	0.287927	20.8382	1.62208e-48	4.10771e-47	99.7532
chr22:29814056	2.98561	0.734024	20.8382	1.62221e-48	4.10802e-47	99.7532
chr14:100038412	2.29439	2.38695	20.8382	1.62255e-48	4.10886e-47	99.753
chr6:10405003	2.3472	-2.50409	20.8382	1.62276e-48	4.10939e-47	99.7528
chr13:100526353	4.23366	-0.880854	20.8381	1.62305e-48	4.1101e-47	99.7526
chr7:7099639	2.7772	-2.50421	20.8381	1.6231e-48	4.11023e-47	99.7526
chr15:48646493	2.29098	1.18951	20.8381	1.62329e-48	4.11069e-47	99.7525
chr10:132404959	2.60622	1.50823	20.8381	1.62333e-48	4.11078e-47	99.7525
chr8:104623151	-3.2278	-0.0520732	-20.838	1.62378e-48	4.1119e-47	99.7522
chr11:692955	-3.54488	1.52195	-20.838	1.62404e-48	4.11254e-47	99.752
chr13:105410819	2.31171	-1.99073	20.838	1.62417e-48	4.11284e-47	99.752
chr12:56008375	2.64683	-2.38671	20.838	1.62422e-48	4.11297e-47	99.7519
chr15:83694309	2.31549	-2.24835	20.838	1.62439e-48	4.11337e-47	99.7518
chr1:6576924	2.29293	0.623415	20.838	1.62442e-48	4.11344e-47	99.7518
chrX:22221175	3.32317	0.378049	20.8379	1.62536e-48	4.1158e-47	99.7512
chr7:31056610	2.03756	1.72122	20.8379	1.62565e-48	4.11652e-47	99.751
chr7:1824835	3.18561	0.0929268	20.8378	1.62628e-48	4.1181e-47	99.7507
chr4:2906271	-1.88378	1.99665	-20.8378	1.62632e-48	4.1182e-47	99.7506
chr12:114671978	-2.67207	-1.07579	-20.8377	1.62669e-48	4.11912e-47	99.7504
chr1:16946570	1.85378	2.1047	20.8377	1.62681e-48	4.11939e-47	99.7503
chr20:4161253	2.90561	-2.33415	20.8377	1.62691e-48	4.11965e-47	99.7503
chr9:129173622	3.84366	-1.47854	20.8377	1.62694e-48	4.1197e-47	99.7502
chr5:116778086	2.75073	0.419024	20.8377	1.62705e-48	4.11997e-47	99.7502
chr6:19836470	2.55707	-1.98988	20.8377	1.62709e-48	4.12005e-47	99.7502
chr1:31670444	-1.94049	-2.44049	-20.8376	1.6283e-48	4.12309e-47	99.7494
chr11:68014007	2.56951	1.30866	20.8375	1.62853e-48	4.12367e-47	99.7493
chr6:41409255	3.39378	-1.32433	20.8375	1.62896e-48	4.12475e-47	99.749
chr8:123681104	3.56415	-0.768902	20.8375	1.62908e-48	4.12503e-47	99.7489
chr3:133820145	-3.3	1.93756	-20.8375	1.62935e-48	4.1257e-47	99.7488
chr13:105984795	-3.7572	1.68787	-20.8374	1.62992e-48	4.12712e-47	99.7484
chr22:46685853	-3.57195	0.675122	-20.8374	1.6301e-48	4.12757e-47	99.7483
chr11:315892	3.07378	-1.98238	20.8374	1.63021e-48	4.12785e-47	99.7482
chr19:1047142	-2.43183	-0.324085	-20.8374	1.63022e-48	4.12785e-47	99.7482
chr1:116167537	2.54378	1.97067	20.8374	1.63032e-48	4.12809e-47	99.7482
chr8:22603845	2.20415	2.63756	20.8374	1.6304e-48	4.12826e-47	99.7481
chr14:88590457	2.04854	2.0922	20.8373	1.63047e-48	4.12842e-47	99.7481
chr22:31659461	3.38366	-1.51354	20.8373	1.63086e-48	4.1294e-47	99.7478
chr20:3732045	2.2228	1.45323	20.8371	1.63252e-48	4.13359e-47	99.7468
chr1:204104287	3.66573	-1.26457	20.8371	1.63268e-48	4.13397e-47	99.7467
chr1:10668243	1.97915	0.771159	20.837	1.6336e-48	4.1363e-47	99.7462
chr11:120122809	3.57537	-1.4261	20.837	1.63369e-48	4.13652e-47	99.7461
chr14:22564290	3.47195	-0.706463	20.837	1.63398e-48	4.13723e-47	99.7459
chr10:83680589	-2.52549	0.583232	-20.8369	1.63435e-48	4.13816e-47	99.7457
chr8:143310733	2.50829	1.95622	20.8369	1.63456e-48	4.13866e-47	99.7456
chr9:133918284	-2.25866	0.315183	-20.8369	1.6346e-48	4.13875e-47	99.7455
chr2:64858793	2.89732	0.341585	20.8368	1.63534e-48	4.14062e-47	99.7451
chr7:102028225	-2.09915	2.71018	-20.8368	1.63549e-48	4.14097e-47	99.745
chr19:31356119	3.28256	-1.73921	20.8368	1.63581e-48	4.14176e-47	99.7448
chr19:31356103	3.13744	-1.68762	20.8367	1.6362e-48	4.14275e-47	99.7446
chr6:1601862	2.78305	0.140915	20.8367	1.63656e-48	4.14364e-47	99.7443
chr2:85350149	1.9122	0.579268	20.8367	1.63673e-48	4.14405e-47	99.7442
chr6:13927468	2.1811	1.75238	20.8367	1.63677e-48	4.14414e-47	99.7442
chr17:1048902	2.3589	2.5797	20.8367	1.63688e-48	4.14441e-47	99.7441
chr6:154705683	2.61146	-1.39305	20.8366	1.63752e-48	4.146e-47	99.7438
chr6:14001546	2.2061	1.44195	20.8366	1.63772e-48	4.14651e-47	99.7436
chr1:10901865	3.5139	-0.898659	20.8365	1.63828e-48	4.14789e-47	99.7433
chr12:47780885	2.65598	1.39079	20.8365	1.6383e-48	4.14794e-47	99.7433
chr5:42949271	-2.20305	-1.63957	-20.8365	1.63841e-48	4.1482e-47	99.7432
chrX:153985361	-2.22244	-0.349756	-20.8365	1.63866e-48	4.14882e-47	99.7431
chr4:165740997	-3.28024	0.47622	-20.8365	1.639e-48	4.14966e-47	99.7429
chr11:119337537	1.97244	1.38939	20.8364	1.63929e-48	4.15039e-47	99.7427
chr11:64935720	3.81756	-1.24415	20.8364	1.63951e-48	4.15092e-47	99.7425
chr5:2763222	2.44866	-0.00420732	20.8364	1.6396e-48	4.15113e-47	99.7425
chr7:142655710	2.02671	0.492378	20.8364	1.6397e-48	4.15138e-47	99.7424
chr11:31828045	3.35317	-1.61659	20.8364	1.63981e-48	4.15165e-47	99.7424
chr17:76137919	4.42927	-1.02683	20.8363	1.64063e-48	4.15371e-47	99.7419
chr2:128790664	1.94024	2.09085	20.8363	1.64079e-48	4.15408e-47	99.7418
chr7:142348251	2.6378	1.76744	20.8362	1.64098e-48	4.15457e-47	99.7416
chr13:33610795	-3.96695	1.33043	-20.8362	1.64112e-48	4.1549e-47	99.7416
chr12:57816130	2.58963	-2.52567	20.8362	1.64132e-48	4.15539e-47	99.7414
chr7:131105129	1.83695	-0.779085	20.8362	1.6414e-48	4.15557e-47	99.7414
chr1:203907128	3.74646	-1.50848	20.8362	1.64155e-48	4.15593e-47	99.7413
chr8:41660532	2.54354	0.883963	20.836	1.64303e-48	4.15967e-47	99.7404
chr1:36322325	2.92451	-2.58299	20.836	1.64309e-48	4.15981e-47	99.7404
chr10:113064307	3.57659	-0.696951	20.836	1.64341e-48	4.16062e-47	99.7402
chr7:30857219	2.18866	1.99079	20.836	1.64378e-48	4.16152e-47	99.7399
chr6:32184323	3.51939	-1.53506	20.8359	1.64395e-48	4.16195e-47	99.7398
chr10:80264160	2.15341	2.4989	20.8359	1.64422e-48	4.1626e-47	99.7397
chr6:34466795	1.89451	1.97555	20.8359	1.64429e-48	4.16277e-47	99.7396
chr17:76137595	3.17049	-1.9028	20.8359	1.64475e-48	4.16392e-47	99.7394
chr6:158730626	3.17537	1.73061	20.8358	1.64486e-48	4.16419e-47	99.7393
chr3:12877028	1.9639	1.4039	20.8358	1.64519e-48	4.16502e-47	99.7391
chr1:25032502	-3.09963	1.58628	-20.8358	1.6452e-48	4.16503e-47	99.7391
chr2:205763399	2.30817	2.07043	20.8358	1.64534e-48	4.16536e-47	99.739
chr16:75248185	2.31122	-2.4711	20.8358	1.64556e-48	4.16589e-47	99.7389
chr6:14844812	2.00817	2.13201	20.8358	1.64572e-48	4.16629e-47	99.7388
chr15:25719992	2.57951	-0.517195	20.8357	1.64596e-48	4.16687e-47	99.7386
chr1:209564871	3.12061	-1.14226	20.8356	1.6468e-48	4.16898e-47	99.7381
chr5:132748218	2.87976	-1.83695	20.8356	1.6469e-48	4.16924e-47	99.738
chr3:24238072	2.08805	-2.5389	20.8356	1.64733e-48	4.17031e-47	99.7378
chr2:236580732	-2.48585	2.57805	-20.8356	1.64765e-48	4.17109e-47	99.7376
chr7:102612173	3.01732	-3.31378	20.8355	1.64773e-48	4.17128e-47	99.7375
chr7:117428000	2.38293	2.05256	20.8355	1.64776e-48	4.17134e-47	99.7375
chr6:125198774	3.24976	0.331707	20.8355	1.64776e-48	4.17134e-47	99.7375
chr16:83951282	2.78793	-1.61799	20.8355	1.64784e-48	4.17153e-47	99.7375
chr20:10919887	3.05756	-0.0526829	20.8355	1.64834e-48	4.17277e-47	99.7372
chr10:124611975	-3.84037	0.996768	-20.8354	1.64893e-48	4.17423e-47	99.7368
chr14:68507974	-3.80415	1.67598	-20.8354	1.64899e-48	4.17438e-47	99.7368
chr21:38862189	-3.47098	0.562317	-20.8353	1.64975e-48	4.17629e-47	99.7363
chr5:58490181	2.62512	-0.175488	20.8353	1.65018e-48	4.17735e-47	99.7361
chr6:81750892	4.23415	-2.07183	20.8353	1.65034e-48	4.17776e-47	99.736
chr13:41456911	1.9961	-2.43341	20.8352	1.65146e-48	4.18058e-47	99.7353
chr4:150581837	2.87634	1.54024	20.8351	1.65176e-48	4.18133e-47	99.7351
chr1:243495730	-3.16573	0.654695	-20.8351	1.65187e-48	4.18158e-47	99.735
chr1:19052720	3.15646	-1.22616	20.835	1.65301e-48	4.18446e-47	99.7343
chr8:142682762	3.31073	0.835244	20.8349	1.65358e-48	4.18589e-47	99.734
chr5:69503296	3.4339	-1.17207	20.8348	1.65508e-48	4.18966e-47	99.7331
chr7:27175803	3.52524	-0.802134	20.8347	1.65548e-48	4.19065e-47	99.7328
chr4:24541933	2.60427	1.73189	20.8347	1.65554e-48	4.1908e-47	99.7328
chr19:42132988	-2.22049	-2.34659	-20.8347	1.65626e-48	4.19261e-47	99.7324
chr14:104777919	3.65195	0.419512	20.8346	1.65662e-48	4.19351e-47	99.7322
chr5:73230381	3.31549	-2.2514	20.8346	1.65684e-48	4.19405e-47	99.732
chr4:145034830	3.71451	-1.84226	20.8346	1.65687e-48	4.1941e-47	99.732
chr19:33273727	-2.83646	2.05726	-20.8346	1.65721e-48	4.19495e-47	99.7318
chr2:38431015	2.53171	2.03195	20.8345	1.65758e-48	4.19587e-47	99.7316
chr11:1639290	-3.45768	1.30457	-20.8345	1.6582e-48	4.19741e-47	99.7312
chr7:74006169	2.21293	-0.418415	20.8344	1.65889e-48	4.19916e-47	99.7308
chr17:72717971	2.56902	1.72683	20.8343	1.65979e-48	4.20143e-47	99.7302
chr7:41978330	-2.20927	1.82061	-20.8343	1.66014e-48	4.2023e-47	99.73
chr11:1349083	2.87878	-2.36634	20.8342	1.66025e-48	4.20255e-47	99.73
chr4:183758503	2.55549	-2.03494	20.8342	1.66035e-48	4.20278e-47	99.7299
chr6:167993318	-2.29476	2.50604	-20.8342	1.66048e-48	4.2031e-47	99.7298
chr9:128096912	4.67439	-0.0737805	20.8342	1.66067e-48	4.20356e-47	99.7297
chr22:42328980	2.12207	1.13957	20.8341	1.66126e-48	4.20505e-47	99.7294
chr14:52052394	2.5822	1.04293	20.8341	1.66156e-48	4.20579e-47	99.7292
chr2:100178915	2.65963	0.83128	20.8341	1.66168e-48	4.20608e-47	99.7291
chr10:93763133	3.67537	-1.81939	20.8341	1.66203e-48	4.20695e-47	99.7289
chr12:106304067	2.47768	-2.24165	20.8341	1.66212e-48	4.20717e-47	99.7288
chr7:6149091	3.0572	2.12494	20.834	1.66243e-48	4.20793e-47	99.7287
chr1:50415830	4.06122	-2.10293	20.8339	1.66335e-48	4.21026e-47	99.7281
chr16:88773068	2.75963	-2.18884	20.8339	1.6634e-48	4.21035e-47	99.7281
chr10:102655074	-2.45232	0.450915	-20.8338	1.66424e-48	4.21246e-47	99.7276
chr3:19347991	-2.72951	0.683537	-20.8337	1.66513e-48	4.2147e-47	99.727
chr7:151081960	3.20305	-1.40994	20.8337	1.66516e-48	4.21476e-47	99.727
chr5:149140994	2.37756	-0.157683	20.8336	1.66632e-48	4.21768e-47	99.7263
chr11:131888488	3.24927	-1.19573	20.8336	1.66661e-48	4.21841e-47	99.7261
chr17:8103730	3.83329	-0.846768	20.8336	1.66681e-48	4.2189e-47	99.726
chr10:61897258	1.95268	-3.27451	20.8335	1.66701e-48	4.2194e-47	99.7259
chr22:45969304	2.92024	-0.470244	20.8335	1.66727e-48	4.22004e-47	99.7257
chr7:157527053	2.31122	1.09707	20.8335	1.66731e-48	4.22012e-47	99.7257
chr17:78145544	2.72402	0.235305	20.8335	1.66758e-48	4.22079e-47	99.7256
chr7:2129517	2.7178	2.13049	20.8334	1.66806e-48	4.22198e-47	99.7253
chr19:45122253	3.68378	-0.896646	20.8334	1.66819e-48	4.22228e-47	99.7252
chr1:8643618	-3.07939	1.82165	-20.8334	1.66823e-48	4.22238e-47	99.7252
chr15:74889212	1.82915	1.94213	20.8334	1.66827e-48	4.22247e-47	99.7251
chr8:142382060	-2.78159	2.27445	-20.8334	1.66866e-48	4.22344e-47	99.7249
chrX:48514471	2.71195	0.673537	20.8334	1.66869e-48	4.2235e-47	99.7249
chr1:27383699	1.84183	0.518963	20.8333	1.66926e-48	4.22493e-47	99.7246
chr13:112997989	-3.70122	1.10927	-20.8333	1.66949e-48	4.22551e-47	99.7244
chr20:41169947	2.71866	0.500427	20.8333	1.66984e-48	4.22637e-47	99.7242
chr6:135186042	-2.58866	1.59823	-20.8333	1.66986e-48	4.2264e-47	99.7242
chr2:74918259	1.98146	1.69902	20.8332	1.67006e-48	4.2269e-47	99.7241
chr6:2901477	2.59341	1.4461	20.8332	1.6702e-48	4.22723e-47	99.724
chr5:129907306	2.27378	1.89823	20.8332	1.67028e-48	4.22741e-47	99.7239
chr8:144500081	2.52756	0.562439	20.8332	1.67048e-48	4.2279e-47	99.7238
chr12:1541811	-3.72244	0.702805	-20.8332	1.67062e-48	4.22824e-47	99.7237
chr6:10417210	3.89622	-2.57518	20.8332	1.67079e-48	4.22867e-47	99.7236
chr15:71114808	2.93695	-1.46299	20.8331	1.67099e-48	4.22915e-47	99.7235
chr22:24166522	2.12341	2.09756	20.8331	1.67133e-48	4.23001e-47	99.7233
chr1:235093182	2.43707	0.0868293	20.8331	1.67146e-48	4.23032e-47	99.7232
chr6:147126887	2.51085	0.828841	20.8331	1.67156e-48	4.23055e-47	99.7232
chr22:50267362	2.57073	0.538293	20.8331	1.67157e-48	4.23056e-47	99.7232
chr10:104093957	2.66183	0.79689	20.8331	1.67164e-48	4.23072e-47	99.7231
chr22:30399039	-2.15463	0.423293	-20.833	1.67189e-48	4.23135e-47	99.723
chr17:45315350	2.41049	-1.87073	20.833	1.67196e-48	4.23151e-47	99.7229
chr5:79070407	-2.48683	-1.11012	-20.833	1.67221e-48	4.23211e-47	99.7228
chr8:56688691	2.53524	2.12287	20.833	1.67234e-48	4.23242e-47	99.7227
chr11:111539923	2.58183	-1.89409	20.8329	1.67298e-48	4.23404e-47	99.7223
chr1:183932607	3.52524	-0.35128	20.8329	1.67315e-48	4.23446e-47	99.7222
chr18:76689713	-2.64902	-0.365244	-20.8329	1.67335e-48	4.23495e-47	99.7221
chr14:70770597	2.35756	1.57732	20.8329	1.67357e-48	4.23548e-47	99.722
chr1:17372263	2.24854	2.54293	20.8328	1.67392e-48	4.23634e-47	99.7218
chr14:36590451	-2.57512	-1.26841	-20.8328	1.67407e-48	4.23671e-47	99.7217
chr10:51073298	1.86939	1.65067	20.8328	1.67408e-48	4.23672e-47	99.7217
chr16:75108160	-1.93402	2.92006	-20.8328	1.67411e-48	4.23679e-47	99.7217
chr1:9728608	-2.63622	1.27823	-20.8328	1.67455e-48	4.23788e-47	99.7214
chr11:123112103	3.11488	-0.763537	20.8327	1.67562e-48	4.24057e-47	99.7208
chr2:9409200	-4.31817	1.66811	-20.8326	1.67592e-48	4.24133e-47	99.7206
chr2:241726147	2.68561	1.14183	20.8326	1.67667e-48	4.24321e-47	99.7201
chr2:43251544	2.78854	-1.49463	20.8325	1.677e-48	4.24402e-47	99.7199
chr16:67538975	3.0428	-1.60665	20.8325	1.67724e-48	4.24461e-47	99.7198
chr5:179793405	-2.39061	1.62982	-20.8325	1.67768e-48	4.24571e-47	99.7195
chr22:45227137	-3.13561	1.41171	-20.8325	1.67769e-48	4.24572e-47	99.7195
chr1:17287617	-2.48671	-1.5597	-20.8325	1.67775e-48	4.24587e-47	99.7195
chr15:78317203	3.73317	-0.984146	20.8324	1.67823e-48	4.24705e-47	99.7192
chr11:120516496	2.52561	-1.01451	20.8324	1.67823e-48	4.24705e-47	99.7192
chr3:52052492	-2.93463	-0.111951	-20.8324	1.67867e-48	4.24815e-47	99.7189
chr2:101698896	2.32963	-2.24262	20.8323	1.6789e-48	4.24871e-47	99.7188
chr17:42566773	3.06878	-2.39476	20.8323	1.67927e-48	4.24962e-47	99.7186
chr2:189581915	2.95659	-1.23244	20.8323	1.6793e-48	4.2497e-47	99.7186
chr2:32950693	2.40707	2.03232	20.8323	1.67941e-48	4.24996e-47	99.7185
chr22:37079911	2.21012	2.11957	20.8323	1.67969e-48	4.25066e-47	99.7183
chr7:26955121	2.39244	1.50146	20.8322	1.68016e-48	4.25181e-47	99.718
chr1:207022184	2.40037	0.948598	20.8322	1.68022e-48	4.25195e-47	99.718
chr5:147531108	2.66134	0.18372	20.8322	1.68029e-48	4.25212e-47	99.718
chr11:67396079	2.19963	1.83091	20.8322	1.68034e-48	4.25222e-47	99.7179
chr12:57630181	2.33293	1.26012	20.8322	1.68057e-48	4.2528e-47	99.7178
chr17:79833855	2.31976	0.211951	20.8321	1.68071e-48	4.25314e-47	99.7177
chr9:137044803	-3.43976	0.319878	-20.8321	1.68073e-48	4.25316e-47	99.7177
chr5:179378820	1.9028	1.56701	20.8321	1.68086e-48	4.25348e-47	99.7176
chr21:43929233	-3.56927	1.97439	-20.8321	1.68104e-48	4.25392e-47	99.7175
chr11:75565963	2.25756	0.699146	20.8321	1.68122e-48	4.25437e-47	99.7174
chr11:111379477	2.51939	-0.329329	20.8321	1.6813e-48	4.25455e-47	99.7174
chr3:53493157	2.26427	1.21579	20.8321	1.68138e-48	4.25475e-47	99.7173
chr6:167746725	-2.83171	2.32427	-20.832	1.68195e-48	4.25618e-47	99.717
chr8:122617620	-3.59061	1.10335	-20.8319	1.68298e-48	4.25875e-47	99.7164
chr8:18771521	-2.82463	0.456951	-20.8319	1.68308e-48	4.259e-47	99.7163
chr20:64056094	2.62476	-2.16616	20.8319	1.68354e-48	4.26015e-47	99.716
chr17:81990948	-3.89817	2.08957	-20.8318	1.68406e-48	4.26144e-47	99.7157
chr16:14287873	2.11549	-0.237988	20.8318	1.6841e-48	4.26153e-47	99.7157
chr10:79386263	2.33427	1.27091	20.8318	1.68411e-48	4.26153e-47	99.7157
chr22:38084580	3.16976	-1.36756	20.8318	1.68422e-48	4.26181e-47	99.7156
chr10:43203500	3.19488	-2.14927	20.8317	1.6848e-48	4.26326e-47	99.7153
chr18:75206858	2.29744	1.66848	20.8317	1.6851e-48	4.26398e-47	99.7151
chr17:83091546	3.7189	0.0498171	20.8317	1.68517e-48	4.26416e-47	99.7151
chr11:132284782	2.3722	1.74963	20.8316	1.68623e-48	4.26683e-47	99.7144
chr11:31442673	-2.87841	2.35421	-20.8316	1.68635e-48	4.26711e-47	99.7144
chr1:229885882	2.84476	-0.965305	20.8316	1.68659e-48	4.26772e-47	99.7142
chr3:9173149	-3.56537	1.52195	-20.8315	1.68705e-48	4.26885e-47	99.714
chr12:24949428	3.37	-2.58707	20.8314	1.68766e-48	4.27038e-47	99.7136
chr9:109498773	2.56171	-2.48098	20.8314	1.68784e-48	4.27083e-47	99.7135
chr2:88735965	2.84378	-1.75433	20.8314	1.68813e-48	4.27153e-47	99.7133
chr2:43184500	3.78902	0.0702439	20.8314	1.68827e-48	4.27189e-47	99.7132
chr16:11670179	-2.19854	1.9172	-20.8314	1.68856e-48	4.27259e-47	99.7131
chr7:1064309	2.37817	2.31591	20.8313	1.68881e-48	4.27323e-47	99.7129
chr8:19475847	2.65463	-1.77756	20.8312	1.69019e-48	4.2767e-47	99.7121
chr7:158489807	2.32195	1.44646	20.8312	1.69022e-48	4.27675e-47	99.7121
chr8:133645706	3.37073	-1.08024	20.8312	1.69032e-48	4.27699e-47	99.712
chr5:497277	1.94939	2.23787	20.8312	1.6905e-48	4.27743e-47	99.7119
chr11:66080629	2.69073	-1.2672	20.8311	1.69057e-48	4.27759e-47	99.7119
chr6:157184447	3.26171	-0.821951	20.8311	1.69066e-48	4.27781e-47	99.7118
chr1:27542962	3.33354	-1.91018	20.8311	1.69112e-48	4.27896e-47	99.7115
chr7:73705806	-3.23122	1.6261	-20.8311	1.69131e-48	4.2794e-47	99.7114
chr6:41201173	-2.85598	-0.799573	-20.831	1.6919e-48	4.2809e-47	99.7111
chr5:159097172	2.89451	-2.48921	20.831	1.69212e-48	4.28143e-47	99.7109
chr17:42687769	3.66744	-1.29213	20.831	1.69227e-48	4.28181e-47	99.7109
chr2:239144913	-3.23366	0.969756	-20.831	1.69245e-48	4.28224e-47	99.7108
chr1:38114376	-3.47878	0.795976	-20.8309	1.69305e-48	4.28374e-47	99.7104
chr1:183095871	2.33634	2.19024	20.8309	1.69345e-48	4.28474e-47	99.7102
chr16:87267498	2.43305	1.24982	20.8308	1.69383e-48	4.28569e-47	99.7099
chr6:18148559	3.305	1.1825	20.8308	1.69416e-48	4.28651e-47	99.7097
chr16:89383629	1.75	1.59671	20.8308	1.69438e-48	4.28704e-47	99.7096
chr12:16573865	3.3239	-2.13817	20.8308	1.69447e-48	4.28725e-47	99.7096
chr1:2585104	-2.61378	0.343354	-20.8308	1.69449e-48	4.2873e-47	99.7095
chr2:222311443	3.73329	-2.04396	20.8307	1.69451e-48	4.28733e-47	99.7095
chr7:100603090	3.34085	-1.14738	20.8307	1.69505e-48	4.28868e-47	99.7092
chr3:78857700	3.3428	-0.497988	20.8307	1.69523e-48	4.28912e-47	99.7091
chr1:227889722	2.66232	0.399573	20.8307	1.69524e-48	4.28912e-47	99.7091
chr7:6164780	3.33232	1.75848	20.8307	1.69543e-48	4.28958e-47	99.709
chr17:81039146	3.30524	1.72189	20.8306	1.69577e-48	4.29045e-47	99.7088
chr1:239907898	1.70256	3.11774	20.8306	1.69591e-48	4.29077e-47	99.7087
chr5:61658982	2.04695	0.969817	20.8306	1.69603e-48	4.29107e-47	99.7086
chr1:156113460	2.695	0.798841	20.8306	1.69608e-48	4.29118e-47	99.7086
chr12:119176039	3.00244	-0.997073	20.8306	1.69638e-48	4.29193e-47	99.7084
chr2:235631027	3.26963	-0.151768	20.8305	1.69698e-48	4.29342e-47	99.7081
chr20:16530263	3.62293	-0.915	20.8305	1.69699e-48	4.29342e-47	99.7081
chr15:45109893	2.04244	1.155	20.8305	1.69722e-48	4.29398e-47	99.7079
chr14:72539680	2.2178	1.52841	20.8305	1.69736e-48	4.29432e-47	99.7079
chr5:68434306	3.32622	-2.56262	20.8304	1.69757e-48	4.29486e-47	99.7077
chr20:62063913	3.5289	-0.744695	20.8304	1.69815e-48	4.2963e-47	99.7074
chr4:52789024	3.74049	-0.239268	20.8303	1.69848e-48	4.29713e-47	99.7072
chr8:96645021	2.28317	-3.2522	20.8303	1.69856e-48	4.2973e-47	99.7071
chr6:1620582	3.61317	-1.12939	20.8303	1.69859e-48	4.29738e-47	99.7071
chr20:56677150	2.15329	1.13896	20.8303	1.69863e-48	4.29745e-47	99.7071
chr8:20349274	2.83659	-1.38488	20.8303	1.69881e-48	4.29788e-47	99.707
chr1:38217386	2.20415	1.85854	20.8303	1.69889e-48	4.29808e-47	99.707
chr11:88509487	3.6311	-1.40982	20.8303	1.6989e-48	4.2981e-47	99.7069
chr17:17156774	3.38598	-0.555671	20.8303	1.69923e-48	4.2989e-47	99.7068
chr1:54995163	2.52963	0.68689	20.8302	1.69953e-48	4.29966e-47	99.7066
chr11:63762046	3.97476	-1.59201	20.8302	1.69955e-48	4.29969e-47	99.7066
chr7:149072133	1.88927	-0.0764634	20.8302	1.69957e-48	4.29972e-47	99.7066
chr10:17115696	2.09951	2.33415	20.8302	1.69995e-48	4.30066e-47	99.7063
chr6:104784987	2.50659	-1.97963	20.8302	1.70039e-48	4.30177e-47	99.7061
chr16:73145266	2.46939	0.258354	20.8302	1.70042e-48	4.30182e-47	99.7061
chr17:19535081	-2.17646	1.53994	-20.8301	1.70049e-48	4.30199e-47	99.706
chr6:45663330	3.0461	-1.8889	20.8301	1.7006e-48	4.30224e-47	99.7059
chr2:240323656	2.16427	1.32945	20.8301	1.70094e-48	4.30309e-47	99.7057
chr1:234550441	2.80122	1.59512	20.8301	1.70127e-48	4.30392e-47	99.7056
chr12:27331722	2.48512	-0.857927	20.83	1.70154e-48	4.30457e-47	99.7054
chr7:23473561	3.41463	-2.55378	20.83	1.70172e-48	4.30502e-47	99.7053
chr6:139239319	1.95329	1.37543	20.83	1.70208e-48	4.30592e-47	99.7051
chr2:930159	2.53988	1.60726	20.8299	1.70267e-48	4.3074e-47	99.7047
chr19:1246428	3.69561	-1.58098	20.8299	1.70322e-48	4.30877e-47	99.7044
chr4:80190220	3.4522	-1.5378	20.8298	1.70362e-48	4.30977e-47	99.7042
chr22:22910177	1.84585	0.807195	20.8298	1.70371e-48	4.30996e-47	99.7041
chr17:39601225	3.49488	-2.28549	20.8298	1.70423e-48	4.31128e-47	99.7038
chr4:336301	3.12634	-1.79378	20.8298	1.70443e-48	4.31177e-47	99.7037
chr19:14085850	3.57366	-1.75183	20.8297	1.70494e-48	4.31303e-47	99.7034
chr6:43370059	-2.6911	-1.05274	-20.8297	1.70511e-48	4.31346e-47	99.7033
chr7:44221778	2.50841	1.86591	20.8297	1.70536e-48	4.31408e-47	99.7031
chr21:44972589	3.18573	0.151768	20.8296	1.70557e-48	4.3146e-47	99.703
chr19:42245989	2.03878	0.81939	20.8296	1.70599e-48	4.31562e-47	99.7028
chr2:940131	2.82293	1.21744	20.8296	1.70623e-48	4.31623e-47	99.7026
chr6:85449378	2.5078	-2.38268	20.8296	1.70632e-48	4.31644e-47	99.7026
chr20:38926062	2.18988	-1.62567	20.8296	1.70639e-48	4.31659e-47	99.7025
chr9:13514162	3.00122	-1.03585	20.8295	1.70666e-48	4.31728e-47	99.7024
chr2:205751924	2.48756	-1.67683	20.8295	1.70685e-48	4.31773e-47	99.7023
chr2:166627859	1.99476	1.03055	20.8295	1.70695e-48	4.31797e-47	99.7022
chr1:172402097	2.1872	1.78262	20.8295	1.70696e-48	4.31797e-47	99.7022
chr12:6478431	2.6	2.20207	20.8294	1.70779e-48	4.32006e-47	99.7017
chr3:71905742	-3.5189	1.13726	-20.8294	1.70795e-48	4.32044e-47	99.7016
chr4:121764344	2.02561	-2.915	20.8293	1.70872e-48	4.32239e-47	99.7012
chr7:55130855	3.30695	-1.60677	20.8293	1.709e-48	4.32308e-47	99.701
chr17:27559735	-2.41573	1.3036	-20.8293	1.70915e-48	4.32343e-47	99.7009
chr22:45549216	3.64183	-1.83945	20.8293	1.70933e-48	4.32388e-47	99.7008
chr1:153607574	1.935	2.4947	20.8292	1.70969e-48	4.32478e-47	99.7006
chr3:196262416	-2.44634	-0.0646341	-20.8292	1.70981e-48	4.32505e-47	99.7005
chr2:203869926	-2.5439	1.49085	-20.8292	1.71011e-48	4.3258e-47	99.7004
chr1:119987132	2.80963	-1.54774	20.8292	1.71012e-48	4.32582e-47	99.7004
chr22:25360906	1.85268	2.56939	20.8292	1.7102e-48	4.32601e-47	99.7003
chr1:54343072	-3.2128	1.86287	-20.8292	1.71022e-48	4.32603e-47	99.7003
chr13:111282436	-3.82732	1.91195	-20.8291	1.71104e-48	4.3281e-47	99.6998
chr2:60214110	-2.25549	-2.02945	-20.8291	1.7114e-48	4.329e-47	99.6996
chr11:121464808	2.35817	-2.68116	20.829	1.71176e-48	4.32987e-47	99.6994
chr3:129908251	2.65341	1.22146	20.8289	1.71243e-48	4.33157e-47	99.699
chr2:170718153	2.38024	-2.0611	20.8289	1.71265e-48	4.33209e-47	99.6989
chr3:48413006	3.36159	-1.11213	20.8289	1.71288e-48	4.33267e-47	99.6987
chr11:61754421	2.29	2.03	20.8289	1.71335e-48	4.33384e-47	99.6985
chr10:97006436	1.94232	1.32409	20.8288	1.71358e-48	4.33442e-47	99.6983
chr8:141152539	2.15768	-0.154451	20.8287	1.71467e-48	4.33716e-47	99.6977
chr2:10493823	-2.86732	-0.953902	-20.8287	1.71493e-48	4.33779e-47	99.6976
chr1:203274926	-4.02476	1.19567	-20.8287	1.71533e-48	4.33879e-47	99.6973
chr4:177124887	1.86085	1.47226	20.8286	1.7155e-48	4.33921e-47	99.6972
chr10:101683320	3.02902	-0.401098	20.8286	1.71573e-48	4.33976e-47	99.6971
chr9:137612693	2.57402	0.0559146	20.8286	1.71614e-48	4.34079e-47	99.6968
chr19:35514568	2.52415	-1.90902	20.8285	1.7165e-48	4.34168e-47	99.6966
chr3:38638342	2.27268	1.43817	20.8285	1.71725e-48	4.34357e-47	99.6962
chr7:44103354	2.00305	1.85591	20.8285	1.7173e-48	4.34366e-47	99.6962
chr11:120173375	2.31683	1.56341	20.8284	1.71747e-48	4.34409e-47	99.6961
chr1:247452788	3.36963	-1.43213	20.8284	1.71818e-48	4.34587e-47	99.6957
chr16:1528786	3.17561	0.314146	20.8283	1.71896e-48	4.34784e-47	99.6952
chr15:62848501	2.53585	1.20207	20.8283	1.71917e-48	4.34834e-47	99.6951
chr2:183079117	-2.63073	-2.12341	-20.8282	1.71954e-48	4.34926e-47	99.6949
chr6:41683121	2.40012	-1.15896	20.8282	1.71981e-48	4.34992e-47	99.6947
chr3:126440023	-3.17963	2.3203	-20.8282	1.72028e-48	4.35111e-47	99.6944
chr13:112704111	-3.45854	1.77488	-20.8281	1.72046e-48	4.35155e-47	99.6943
chr19:5148011	2.98244	0.68439	20.8281	1.72054e-48	4.35172e-47	99.6943
chr5:151685663	2.70024	-2.14122	20.8281	1.72059e-48	4.35184e-47	99.6943
chr22:46763506	2.60073	-2.10024	20.8281	1.7209e-48	4.35262e-47	99.6941
chr3:43366658	-2.99963	1.98189	-20.8281	1.72138e-48	4.35381e-47	99.6938
chr1:9183658	2.60146	-2.12817	20.8279	1.72246e-48	4.35653e-47	99.6932
chr6:157373200	2.63354	1.77921	20.8279	1.72262e-48	4.35692e-47	99.6931
chr11:128902459	2.62951	1.77915	20.8279	1.72269e-48	4.35707e-47	99.693
chr5:66210043	3.05317	-1.30146	20.8278	1.72355e-48	4.35922e-47	99.6925
chr2:98503035	2.11561	1.88341	20.8278	1.72371e-48	4.35963e-47	99.6924
chr17:18644410	2.11463	2.53183	20.8278	1.72423e-48	4.36093e-47	99.6921
chr8:101986435	-2.96866	2.24482	-20.8278	1.72443e-48	4.3614e-47	99.692
chr21:38241477	3.73988	-1.19518	20.8277	1.72461e-48	4.36184e-47	99.6919
chr5:132095034	3.64305	-1.36104	20.8277	1.72469e-48	4.36202e-47	99.6919
chr19:1265444	4.20244	-1.73049	20.8277	1.72546e-48	4.36397e-47	99.6914
chr5:135490571	2.67598	-3.10287	20.8276	1.7257e-48	4.36453e-47	99.6913
chr2:109685503	2.78415	1.61378	20.8276	1.7257e-48	4.36453e-47	99.6913
chr10:42867235	2.3839	1.96305	20.8275	1.72684e-48	4.36741e-47	99.6906
chr3:27642961	2.26561	1.72927	20.8275	1.72685e-48	4.36742e-47	99.6906
chr20:3491393	-3.0461	-0.878659	-20.8274	1.72816e-48	4.37072e-47	99.6899
chr1:9807652	-2.38646	-1.21835	-20.8274	1.72835e-48	4.37118e-47	99.6898
chr2:232489307	2.58683	0.0370732	20.8274	1.7285e-48	4.37156e-47	99.6897
chr3:99927911	3.59085	-1.22384	20.8273	1.72856e-48	4.37169e-47	99.6896
chr19:15072990	3.50256	-0.650427	20.8273	1.72887e-48	4.37244e-47	99.6895
chr13:97338802	2.44695	2.03445	20.8273	1.72947e-48	4.37394e-47	99.6891
chr3:187947441	-2.64171	1.67927	-20.8272	1.73002e-48	4.37533e-47	99.6888
chr1:117605072	2.56159	-1.31787	20.8271	1.73058e-48	4.37673e-47	99.6885
chr12:54216114	-2.19378	-1.76896	-20.8271	1.73108e-48	4.37799e-47	99.6882
chr20:62711883	2.38256	0.529085	20.8271	1.73114e-48	4.37812e-47	99.6881
chr1:159849322	2.85939	0.849573	20.8271	1.73116e-48	4.37815e-47	99.6881
chr9:89387011	-2.87634	1.20256	-20.8271	1.7314e-48	4.37874e-47	99.688
chr17:49890630	3.28951	-2.04939	20.8271	1.73143e-48	4.37879e-47	99.688
chr8:731941	2.73366	-0.670244	20.8271	1.73148e-48	4.3789e-47	99.6879
chr11:1410885	-2.36061	1.85189	-20.827	1.73163e-48	4.37926e-47	99.6879
chr5:1331406	-3.80439	1.92878	-20.827	1.73248e-48	4.3814e-47	99.6874
chr1:1061873	2.59805	-0.0843902	20.8269	1.7327e-48	4.38195e-47	99.6872
chr12:69699309	-3.95817	1.5225	-20.8269	1.73281e-48	4.38221e-47	99.6872
chr12:1527957	3.15049	-1.43159	20.8269	1.73309e-48	4.38289e-47	99.687
chr5:135490670	3.93366	-1.91085	20.8269	1.73312e-48	4.38295e-47	99.687
chr18:24213091	3.40512	-1.34695	20.8269	1.7333e-48	4.38339e-47	99.6869
chrX:51162922	2.56549	-1.28409	20.8268	1.73398e-48	4.3851e-47	99.6865
chr9:23898431	2.79707	-0.156707	20.8268	1.73418e-48	4.38559e-47	99.6864
chrX:40091690	3.05646	-1.60604	20.8268	1.73443e-48	4.3862e-47	99.6862
chr1:10639369	2.77402	-1.85372	20.8267	1.73478e-48	4.38707e-47	99.686
chr13:49219004	3.2872	-1.55848	20.8267	1.73529e-48	4.38835e-47	99.6857
chr6:100458725	-2.46244	-2.78317	-20.8266	1.73561e-48	4.38914e-47	99.6856
chr19:38298922	3.75244	-1.39707	20.8266	1.73585e-48	4.38974e-47	99.6854
chr5:132489061	-2.8289	-0.245183	-20.8266	1.73595e-48	4.38998e-47	99.6854
chr18:11519093	2.32854	0.67	20.8266	1.73601e-48	4.39011e-47	99.6853
chr5:132385465	-2.4739	-1.16	-20.8265	1.73693e-48	4.39242e-47	99.6848
chr11:71116372	-2.90939	1.05726	-20.8265	1.7371e-48	4.39284e-47	99.6847
chr1:247416009	3.92841	-2.10177	20.8265	1.73719e-48	4.39304e-47	99.6847
chr17:7923320	2.76683	-1.17549	20.8265	1.73728e-48	4.39326e-47	99.6846
chr2:85998435	3.37793	-1.31543	20.8265	1.73757e-48	4.39397e-47	99.6844
chr4:79964733	3.28049	-0.755976	20.8264	1.73763e-48	4.3941e-47	99.6844
chr3:45388154	2.3178	-2.44866	20.8264	1.7379e-48	4.39477e-47	99.6842
chr11:132140230	2.36256	-0.355427	20.8264	1.73792e-48	4.39481e-47	99.6842
chr2:85542585	-2.52646	2.21079	-20.8264	1.73805e-48	4.39512e-47	99.6842
chr10:30042049	-3.22073	0.348293	-20.8264	1.73813e-48	4.39531e-47	99.6841
chr2:11825159	-3.55024	1.96732	-20.8264	1.73851e-48	4.39625e-47	99.6839
chr7:69824553	-2.66646	1.11006	-20.8263	1.73877e-48	4.39689e-47	99.6837
chr2:150539171	2.41183	1.86409	20.8263	1.73882e-48	4.397e-47	99.6837
chr17:17994254	2.5511	1.1275	20.8263	1.73951e-48	4.39873e-47	99.6833
chr1:204292942	3.59293	-0.240122	20.8263	1.73956e-48	4.39885e-47	99.6833
chr12:48811375	3.33951	-0.901707	20.8263	1.73964e-48	4.39903e-47	99.6832
chr8:140435567	2.01073	1.90866	20.8261	1.74074e-48	4.40179e-47	99.6826
chr1:206023857	2.15793	1.1875	20.8261	1.74075e-48	4.4018e-47	99.6826
chr12:24898839	3.65695	-1.64421	20.8261	1.74077e-48	4.40184e-47	99.6826
chr1:25123669	2.2078	2.00622	20.8261	1.74118e-48	4.40287e-47	99.6824
chr12:44405694	3.03707	-0.896463	20.8261	1.74162e-48	4.40397e-47	99.6821
chr3:58491368	3.44378	-1.35738	20.826	1.74208e-48	4.4051e-47	99.6818
chr10:122487527	-2.76171	0.0839024	-20.826	1.74231e-48	4.40566e-47	99.6817
chr2:74381765	-3.2928	1.92945	-20.826	1.74238e-48	4.40582e-47	99.6817
chr10:4513181	2.95963	-1.2697	20.826	1.7426e-48	4.40638e-47	99.6815
chr6:4951091	3.53073	-0.755732	20.8259	1.74318e-48	4.40782e-47	99.6812
chr17:62870400	3.56951	-1.36598	20.8259	1.74321e-48	4.40787e-47	99.6812
chr22:26464528	3.19341	-1.80134	20.8258	1.74457e-48	4.4113e-47	99.6804
chr17:29590764	3.52915	-1.2275	20.8258	1.74469e-48	4.41159e-47	99.6803
chr10:101695356	2.58841	-2.85884	20.8257	1.74493e-48	4.41218e-47	99.6802
chr16:70737263	-2.86183	1.41091	-20.8256	1.7464e-48	4.41588e-47	99.6794
chr1:206455824	3.97073	-1.33122	20.8256	1.74654e-48	4.41623e-47	99.6793
chr1:228429339	2.76707	1.48073	20.8256	1.74655e-48	4.41623e-47	99.6793
chr1:228008727	3.05378	-2.76787	20.8255	1.7474e-48	4.41836e-47	99.6788
chr14:65098779	-2.78012	-1.75848	-20.8255	1.74744e-48	4.41846e-47	99.6788
chr9:137054655	2.63134	-1.44994	20.8254	1.74797e-48	4.41978e-47	99.6785
chr1:245591029	2.2372	0.667378	20.8254	1.74843e-48	4.42091e-47	99.6782
chr19:641825	3.60354	-0.237744	20.8253	1.74897e-48	4.42226e-47	99.6779
chr6:81906845	3.69927	-1.06683	20.8253	1.74965e-48	4.42398e-47	99.6775
chr2:240700878	2.57866	0.0948171	20.8253	1.74977e-48	4.42426e-47	99.6774
chr22:24542742	-2.76683	1.95232	-20.8252	1.75003e-48	4.4249e-47	99.6773
chr1:30769230	3.58634	-2.01683	20.8252	1.75085e-48	4.42696e-47	99.6768
chr12:7155215	3.56244	-1.14634	20.8251	1.75138e-48	4.42828e-47	99.6765
chr1:3142258	-2.54354	0.841402	-20.825	1.75261e-48	4.43138e-47	99.6758
chr13:99416802	2.53402	1.52018	20.825	1.75287e-48	4.43202e-47	99.6757
chr7:849985	-2.62963	2.72018	-20.8249	1.75308e-48	4.43254e-47	99.6755
chr7:1226249	2.72037	-0.145427	20.8249	1.75321e-48	4.43285e-47	99.6755
chr9:88990141	1.89012	0.577134	20.8249	1.75329e-48	4.43302e-47	99.6754
chr17:41517100	-3.32317	2.21073	-20.8249	1.75335e-48	4.43317e-47	99.6754
chr9:136621354	-2.19317	-1.95878	-20.8249	1.75339e-48	4.43325e-47	99.6754
chr1:113057119	2.85561	-2.14573	20.8249	1.75341e-48	4.4333e-47	99.6754
chr1:63547768	-3.44695	1.5514	-20.8249	1.75369e-48	4.43397e-47	99.6752
chr8:22287601	2.19622	-0.389573	20.8249	1.75382e-48	4.43429e-47	99.6751
chr17:3033941	2.34939	0.637744	20.8248	1.75418e-48	4.43518e-47	99.6749
chr4:138182372	1.98402	1.34774	20.8248	1.75464e-48	4.43632e-47	99.6747
chr1:16171598	3.54476	-0.899817	20.8248	1.75491e-48	4.437e-47	99.6745
chr1:76154544	-2.75098	-1.5789	-20.8247	1.75526e-48	4.43786e-47	99.6743
chr3:125010470	-3.19146	1.94707	-20.8247	1.75532e-48	4.43801e-47	99.6743
chr11:27363868	-2.56207	-0.357988	-20.8247	1.75546e-48	4.43834e-47	99.6742
chr20:2749500	2.9422	-1.19939	20.8247	1.75584e-48	4.43928e-47	99.674
chr6:125759189	2.72293	2.08159	20.8246	1.75602e-48	4.43972e-47	99.6739
chr14:100424076	3.15476	0.473354	20.8246	1.75605e-48	4.43978e-47	99.6738
chr8:38697943	3.47768	-1.53713	20.8246	1.75658e-48	4.44112e-47	99.6735
chr19:51616265	3.53305	-1.21238	20.8246	1.75672e-48	4.44144e-47	99.6735
chr8:140619563	2.88415	-0.126341	20.8246	1.75676e-48	4.44152e-47	99.6734
chr9:4080811	-2.48195	2.14622	-20.8246	1.75684e-48	4.44172e-47	99.6734
chr14:74934088	-2.73683	-1.14573	-20.8246	1.75696e-48	4.442e-47	99.6733
chr15:51318487	2.22122	1.10195	20.8245	1.75714e-48	4.44244e-47	99.6732
chr6:43121300	3.56037	-1.71433	20.8245	1.75772e-48	4.44391e-47	99.6729
chr5:181241691	-2.16524	-2.87287	-20.8245	1.75781e-48	4.4441e-47	99.6728
chr17:81067729	-3.23951	2.05927	-20.8245	1.75798e-48	4.44452e-47	99.6727
chr3:181699710	3.41622	-1.95787	20.8244	1.75832e-48	4.44537e-47	99.6726
chr9:137304273	-3.6939	1.55232	-20.8244	1.75835e-48	4.44543e-47	99.6725
chr3:14822841	3.21439	-1.04963	20.8244	1.75838e-48	4.44548e-47	99.6725
chr17:40361460	3.03268	-1.48598	20.8244	1.75847e-48	4.4457e-47	99.6725
chr1:231109097	-3.14805	0.784024	-20.8244	1.75888e-48	4.44671e-47	99.6722
chr1:22774242	-3.68244	1.92061	-20.8244	1.75901e-48	4.44704e-47	99.6722
chr1:2299327	-2.28585	0.824634	-20.8243	1.75948e-48	4.44819e-47	99.6719
chr2:676207	3.72756	-2.0372	20.8242	1.76065e-48	4.45113e-47	99.6712
chr2:152407571	3.10988	-1.94165	20.8241	1.76149e-48	4.45325e-47	99.6708
chr2:1797040	2.75268	1.96061	20.8241	1.7615e-48	4.45325e-47	99.6707
chr1:50427457	3.01878	-2.50573	20.8241	1.76174e-48	4.45383e-47	99.6706
chr22:43155722	-2.88439	0.720488	-20.8241	1.76174e-48	4.45383e-47	99.6706
chr13:104586205	2.25451	1.47909	20.824	1.76227e-48	4.45514e-47	99.6703
chr7:2209349	2.3872	0.652378	20.824	1.76228e-48	4.45516e-47	99.6703
chr1:27529826	3.54171	-1.19841	20.824	1.76293e-48	4.45678e-47	99.6699
chr3:12877029	2.01512	1.41976	20.8239	1.76322e-48	4.4575e-47	99.6698
chr11:113817807	3.56427	-0.822622	20.8239	1.76324e-48	4.45754e-47	99.6698
chr13:20967457	3.32976	-1.95451	20.8238	1.7643e-48	4.46021e-47	99.6692
chr11:70872082	-3.42366	1.60793	-20.8238	1.76437e-48	4.46038e-47	99.6691
chr5:140145294	2.34488	-0.264024	20.8238	1.76482e-48	4.46149e-47	99.6689
chr2:235012630	2.50061	0.0955488	20.8238	1.76493e-48	4.46176e-47	99.6688
chr16:67154749	2.68293	1.65293	20.8238	1.76505e-48	4.46203e-47	99.6687
chr5:132868705	2.52305	0.209573	20.8238	1.76517e-48	4.46231e-47	99.6687
chr1:246067856	-2.58598	-1.12689	-20.8238	1.76518e-48	4.46233e-47	99.6687
chr2:99404227	3.24707	-1.05793	20.8237	1.7653e-48	4.46263e-47	99.6686
chr4:171814490	2.81134	-0.603841	20.8237	1.76531e-48	4.46264e-47	99.6686
chr16:66408470	3.1522	-2.12963	20.8237	1.76543e-48	4.46292e-47	99.6685
chr5:149210398	2.96232	1.36921	20.8237	1.76545e-48	4.46296e-47	99.6685
chr9:86079509	4.11976	-1.3139	20.8237	1.76574e-48	4.46366e-47	99.6683
chr15:99059814	2.08829	0.317439	20.8237	1.7661e-48	4.46455e-47	99.6681
chr17:19370116	3.70598	-1.71555	20.8237	1.76618e-48	4.46476e-47	99.6681
chr11:133659741	3.24902	-1.84085	20.8236	1.76657e-48	4.46571e-47	99.6679
chr14:94771591	-3.35988	0.377622	-20.8236	1.76695e-48	4.46666e-47	99.6677
chr16:28932417	2.26841	1.1675	20.8236	1.767e-48	4.46678e-47	99.6676
chr7:1543217	2.64854	0.859634	20.8235	1.76786e-48	4.46894e-47	99.6671
chr11:8266951	1.99024	2.61329	20.8234	1.76837e-48	4.47019e-47	99.6669
chr5:10973127	-3.82305	1.95616	-20.8234	1.76905e-48	4.4719e-47	99.6665
chr7:117143748	2.56341	0.833902	20.8234	1.76905e-48	4.4719e-47	99.6665
chr1:8027438	3.43195	-1.40427	20.8233	1.76948e-48	4.47296e-47	99.6662
chr21:16195013	-2.28012	-1.99055	-20.8233	1.76999e-48	4.47424e-47	99.6659
chr3:32820182	3.41988	-1.29628	20.8233	1.77001e-48	4.47427e-47	99.6659
chr1:6461578	2.9172	1.21738	20.8233	1.77017e-48	4.47466e-47	99.6658
chr15:28144800	3.40659	-0.755122	20.8232	1.77066e-48	4.47588e-47	99.6656
chr20:59786766	-2.16354	0.426402	-20.8232	1.77114e-48	4.47708e-47	99.6653
chr9:131671499	3.11756	-0.725732	20.8231	1.77203e-48	4.47932e-47	99.6648
chr12:68747138	2.10146	-2.24927	20.8231	1.77243e-48	4.48031e-47	99.6646
chr20:63580900	1.91427	-2.99494	20.823	1.7734e-48	4.48275e-47	99.664
chr5:135190504	2.04768	1.02652	20.8229	1.77369e-48	4.48346e-47	99.6638
chr10:5525026	-3.97841	1.8597	-20.8229	1.77381e-48	4.48373e-47	99.6638
chr1:47190556	-2.42244	-1.21305	-20.8229	1.77382e-48	4.48375e-47	99.6638
chr6:167816003	2.57817	0.185305	20.8229	1.77442e-48	4.48526e-47	99.6634
chr5:10567528	1.7572	1.05177	20.8228	1.7751e-48	4.48694e-47	99.6631
chr10:110222552	1.96098	0.628293	20.8227	1.77586e-48	4.48885e-47	99.6626
chr6:158219543	-3.20659	0.142561	-20.8227	1.776e-48	4.48919e-47	99.6626
chr11:57432199	-2.93	-0.240488	-20.8227	1.77616e-48	4.48958e-47	99.6625
chr2:112707512	2.14293	1.21134	20.8227	1.77654e-48	4.49054e-47	99.6622
chr1:94007865	1.90671	2.3936	20.8226	1.77668e-48	4.49087e-47	99.6622
chr3:157330460	2.34183	2.15799	20.8226	1.77672e-48	4.49095e-47	99.6621
chr4:80207324	3.22268	-1.62902	20.8226	1.77706e-48	4.49179e-47	99.662
chr4:6189879	2.16159	0.985305	20.8226	1.77749e-48	4.49286e-47	99.6617
chr19:41904260	-2.88195	2.38402	-20.8226	1.77753e-48	4.49296e-47	99.6617
chr6:2798298	2.55085	0.134573	20.8225	1.77806e-48	4.49428e-47	99.6614
chr7:108004760	3.48024	-0.631951	20.8225	1.7782e-48	4.49462e-47	99.6613
chr10:95039658	2.50244	1.51317	20.8225	1.77839e-48	4.49507e-47	99.6612
chr7:779203	-4.00488	1.45902	-20.8225	1.7785e-48	4.49535e-47	99.6611
chr2:85550624	-3.37573	0.680183	-20.8224	1.77894e-48	4.49643e-47	99.6609
chr22:29307552	3.10049	-1.42439	20.8224	1.77899e-48	4.49654e-47	99.6609
chr16:81121696	2.25744	1.31079	20.8224	1.77935e-48	4.49743e-47	99.6607
chr6:137738346	2.19744	1.53762	20.8223	1.77993e-48	4.49888e-47	99.6603
chr19:1231105	3.31	-1.55902	20.8223	1.78011e-48	4.49932e-47	99.6602
chr7:95596210	2.52329	-3.18909	20.8223	1.78031e-48	4.4998e-47	99.6601
chr12:67066211	2.28073	2.09195	20.8223	1.78063e-48	4.5006e-47	99.6599
chr12:103779673	2.31634	2.01354	20.8223	1.78072e-48	4.50082e-47	99.6599
chr17:74600561	2.50159	1.52933	20.8222	1.7811e-48	4.50176e-47	99.6597
chr3:52205970	-2.87744	1.67335	-20.8222	1.78126e-48	4.50216e-47	99.6596
chr17:56724800	2.63866	1.60957	20.8222	1.78129e-48	4.50221e-47	99.6596
chr16:73321	2.41415	1.36085	20.8222	1.78149e-48	4.50269e-47	99.6595
chr1:91645255	3.38159	-0.349329	20.8222	1.78149e-48	4.50269e-47	99.6595
chr11:65575027	2.69146	-3.27573	20.8222	1.78174e-48	4.50329e-47	99.6593
chr10:5534311	-3.21195	2.04244	-20.8222	1.78179e-48	4.50339e-47	99.6593
chr10:70699887	3.70049	-1.85098	20.8221	1.78185e-48	4.50354e-47	99.6593
chr4:186651819	-4.02951	1.6961	-20.8221	1.78221e-48	4.50443e-47	99.6591
chr17:76534904	2.32366	1.1739	20.822	1.78292e-48	4.50622e-47	99.6587
chr7:141119531	2.11476	1.68909	20.8219	1.78464e-48	4.51055e-47	99.6577
chr17:4536364	-2.81366	0.793659	-20.8218	1.78567e-48	4.51313e-47	99.6571
chr1:10639479	2.5861	-1.71854	20.8218	1.78574e-48	4.51328e-47	99.6571
chr15:36895331	-3.34085	1.99909	-20.8217	1.78637e-48	4.51487e-47	99.6567
chr2:120349121	-2.27988	-0.26628	-20.8217	1.78644e-48	4.51504e-47	99.6567
chr2:46955205	2.41793	-2.83018	20.8217	1.78682e-48	4.51597e-47	99.6565
chr3:195156415	-2.05476	0.101159	-20.8217	1.78695e-48	4.51629e-47	99.6564
chr1:9069732	-2.48195	-1.73232	-20.8216	1.78715e-48	4.51678e-47	99.6563
chr9:127759034	2.3728	0.670915	20.8216	1.7873e-48	4.51714e-47	99.6562
chr16:1288140	2.80768	0.451524	20.8216	1.78734e-48	4.51723e-47	99.6562
chr5:91073511	3.06415	1.20524	20.8216	1.78755e-48	4.51773e-47	99.6561
chr7:158783041	2.72244	-2.3639	20.8216	1.78761e-48	4.51788e-47	99.656
chr12:130705830	2.09341	0.974878	20.8216	1.78792e-48	4.51864e-47	99.6559
chr10:93757960	2.91341	-2.23171	20.8216	1.78806e-48	4.51898e-47	99.6558
chr3:14830060	4.01829	-1.51451	20.8215	1.78831e-48	4.51958e-47	99.6556
chr21:34526784	2.73378	-2.15921	20.8215	1.78869e-48	4.52053e-47	99.6554
chr7:32143472	2.505	2.06555	20.8214	1.78917e-48	4.52173e-47	99.6552
chr5:88687779	3.68195	-2.13561	20.8214	1.78934e-48	4.52214e-47	99.6551
chr6:16698107	-2.23134	1.09067	-20.8214	1.78975e-48	4.52316e-47	99.6548
chr17:30238464	2.14	-3.42976	20.8214	1.78977e-48	4.52321e-47	99.6548
chr17:9004758	2.72829	-2.0772	20.8214	1.78987e-48	4.52344e-47	99.6548
chr17:1580311	-3.74293	1.56707	-20.8214	1.78998e-48	4.5237e-47	99.6547
chr17:72192774	1.96098	2.06488	20.8213	1.79039e-48	4.52471e-47	99.6545
chr16:88077484	3.31695	-0.700549	20.8213	1.79068e-48	4.52543e-47	99.6543
chr1:116509530	3.76756	-0.852317	20.8213	1.79088e-48	4.52593e-47	99.6542
chr5:73353811	1.98878	0.242195	20.8213	1.79099e-48	4.52619e-47	99.6541
chr10:3258153	3.82354	-0.9525	20.8212	1.7918e-48	4.52821e-47	99.6537
chr5:113051305	3.5839	-1.24012	20.8211	1.79234e-48	4.52955e-47	99.6534
chr12:121658760	-3.52415	0.57878	-20.8211	1.79257e-48	4.53013e-47	99.6533
chr14:23070381	3.6128	-1.68409	20.8211	1.79275e-48	4.53057e-47	99.6532
chr11:10541749	3.25976	-0.171707	20.8211	1.79293e-48	4.53101e-47	99.6531
chr19:5844067	2.08598	2.15555	20.821	1.79344e-48	4.53227e-47	99.6528
chr16:23686858	1.90646	2.51323	20.821	1.79344e-48	4.53227e-47	99.6528
chr7:134452915	3.63768	-1.12335	20.821	1.79367e-48	4.53281e-47	99.6526
chr12:132572093	3.73012	-1.15238	20.8209	1.79439e-48	4.53462e-47	99.6522
chr3:184320963	2.36561	1.90768	20.8209	1.79488e-48	4.53586e-47	99.652
chr10:79174101	1.94939	1.18482	20.8209	1.79522e-48	4.53668e-47	99.6518
chr2:234616087	-2.31695	1.80957	-20.8208	1.79564e-48	4.53774e-47	99.6515
chr17:45405966	4.27207	-1.14384	20.8208	1.79589e-48	4.53836e-47	99.6514
chr17:21044337	1.89244	1.28207	20.8208	1.79609e-48	4.53885e-47	99.6513
chr12:56008374	2.93841	-2.13909	20.8207	1.79659e-48	4.54008e-47	99.651
chr11:75420613	-2.77695	0.672622	-20.8207	1.79671e-48	4.54036e-47	99.651
chr10:132575067	2.4239	-1.41402	20.8207	1.79704e-48	4.54119e-47	99.6508
chr1:12141576	2.54122	-2.11195	20.8207	1.79707e-48	4.54126e-47	99.6507
chr6:33431309	-2.08073	-2.89732	-20.8207	1.79711e-48	4.54134e-47	99.6507
chr9:4157721	-2.85671	1.77543	-20.8207	1.7972e-48	4.54156e-47	99.6507
chr20:41023077	2.46195	1.56939	20.8207	1.7973e-48	4.54179e-47	99.6506
chr5:139395178	3.6928	-1.65848	20.8207	1.79736e-48	4.54192e-47	99.6506
chr11:61777369	-2.29744	-1.73994	-20.8206	1.7976e-48	4.54251e-47	99.6505
chr10:76303863	2.67232	-2.29006	20.8206	1.79779e-48	4.54297e-47	99.6503
chr9:68789816	2.9372	1.81457	20.8206	1.79816e-48	4.5439e-47	99.6501
chr8:6780294	1.73122	-0.402927	20.8206	1.7983e-48	4.54424e-47	99.6501
chr17:80169462	2.78463	1.79695	20.8204	1.79994e-48	4.54836e-47	99.6492
chr11:132588075	1.96085	2.51396	20.8204	1.79995e-48	4.54836e-47	99.6491
chr16:5932359	2.12573	-1.13726	20.8204	1.80006e-48	4.54862e-47	99.6491
chr6:3196359	3.91012	-1.23421	20.8204	1.80055e-48	4.54984e-47	99.6488
chr15:33084838	2.66122	1.33707	20.8204	1.80055e-48	4.54984e-47	99.6488
chr19:55545664	2.20939	1.32055	20.8204	1.80056e-48	4.54984e-47	99.6488
chr12:82688786	3.65793	-1.32835	20.8203	1.8008e-48	4.55042e-47	99.6487
chr2:5808503	2.11305	1.40945	20.8203	1.80092e-48	4.55071e-47	99.6486
chr1:32247178	1.89195	0.767317	20.8202	1.80175e-48	4.5528e-47	99.6481
chr11:46346206	-4.05671	0.574573	-20.8202	1.80186e-48	4.55305e-47	99.6481
chr1:26849744	4.31537	-0.783293	20.8202	1.80233e-48	4.55423e-47	99.6478
chr1:110412593	2.00268	-0.386951	20.8202	1.80245e-48	4.55452e-47	99.6478
chr4:80197002	2.64488	-2.40951	20.8201	1.8031e-48	4.55615e-47	99.6474
chr9:131094434	3.25817	1.09067	20.8201	1.80318e-48	4.55634e-47	99.6474
chr5:159097143	2.97061	-1.66238	20.8201	1.80363e-48	4.55745e-47	99.6471
chr2:95347437	1.83915	0.289329	20.8201	1.80381e-48	4.55788e-47	99.647
chrX:136098363	2.20451	0.717378	20.82	1.80447e-48	4.55953e-47	99.6466
chr16:29157498	3.20707	-2.16049	20.82	1.8045e-48	4.55961e-47	99.6466
chr3:56992732	-4.47073	1.90634	-20.82	1.80454e-48	4.55968e-47	99.6466
chr17:17494749	2.73622	-0.277134	20.8199	1.80554e-48	4.56219e-47	99.646
chr1:3188506	-3.09207	1.88421	-20.8199	1.80561e-48	4.56236e-47	99.646
chr12:58907573	-3.31659	1.9011	-20.8199	1.80565e-48	4.56244e-47	99.646
chr17:73343275	3.47976	-1.91683	20.8198	1.80617e-48	4.56374e-47	99.6457
chr22:30207170	4.04268	-1.5211	20.8198	1.80663e-48	4.56489e-47	99.6454
chr9:136996151	2.23061	-2.7914	20.8197	1.80701e-48	4.56582e-47	99.6452
chr7:157668617	3.42085	-2.66494	20.8197	1.80707e-48	4.56597e-47	99.6452
chr12:130818514	2.09634	-2.58159	20.8197	1.80728e-48	4.56646e-47	99.6451
chr17:83078309	3.17744	-1.52482	20.8197	1.80776e-48	4.56767e-47	99.6448
chr6:154993950	2.83549	0.339573	20.8196	1.80838e-48	4.56921e-47	99.6445
chr12:65533642	2.77305	1.35055	20.8196	1.80878e-48	4.5702e-47	99.6443
chr6:144187559	2.58902	1.00476	20.8196	1.80911e-48	4.57103e-47	99.6441
chr10:33134213	3.01841	-1.82799	20.8195	1.80924e-48	4.57135e-47	99.644
chr6:117548646	2.8322	-0.140366	20.8195	1.80938e-48	4.57168e-47	99.6439
chr7:542692	2.29232	0.12872	20.8195	1.80943e-48	4.57178e-47	99.6439
chr11:58739763	2.37683	0.0957317	20.8195	1.81002e-48	4.57326e-47	99.6436
chr11:9398476	2.46256	1.33055	20.8195	1.81015e-48	4.57358e-47	99.6435
chr1:46509790	1.94073	0.61561	20.8194	1.81044e-48	4.57428e-47	99.6433
chr13:24265166	-2.92488	0.61622	-20.8194	1.81046e-48	4.57432e-47	99.6433
chr14:100708780	4.26768	-1.4714	20.8194	1.81067e-48	4.57483e-47	99.6432
chr4:150582378	2.93841	0.744939	20.8193	1.8118e-48	4.57769e-47	99.6426
chr1:83861396	2.88598	-0.200183	20.8192	1.81286e-48	4.58034e-47	99.642
chr4:16764969	2.69793	1.43213	20.8191	1.81391e-48	4.58298e-47	99.6414
chr7:128351058	2.27451	0.897378	20.8191	1.81395e-48	4.58305e-47	99.6414
chr13:20435969	3.95195	-1.24085	20.8191	1.81429e-48	4.5839e-47	99.6412
chr1:6588387	-2.5961	2.45098	-20.819	1.81523e-48	4.58625e-47	99.6407
chr19:5123084	2.49061	-1.22823	20.8189	1.81645e-48	4.58933e-47	99.64
chr1:1301834	2.26976	1.42244	20.8188	1.81758e-48	4.59218e-47	99.6394
chr16:55331603	3.68439	-2.24963	20.8187	1.81786e-48	4.59286e-47	99.6392
chr2:15170133	3.57268	-1.45049	20.8187	1.81792e-48	4.59298e-47	99.6392
chr11:73117263	-3.2911	0.199085	-20.8186	1.81886e-48	4.59535e-47	99.6387
chr6:163945001	-2.31732	1.14598	-20.8186	1.81919e-48	4.59616e-47	99.6385
chr1:109544364	2.065	1.95494	20.8186	1.81955e-48	4.59706e-47	99.6383
chr2:23627746	2.32317	1.31037	20.8186	1.81957e-48	4.5971e-47	99.6383
chr5:134739586	-2.34707	-1.57951	-20.8186	1.81963e-48	4.59722e-47	99.6383
chr1:3560875	2.39256	0.799817	20.8185	1.81989e-48	4.59786e-47	99.6381
chr2:239928502	-3.22378	0.36811	-20.8185	1.82004e-48	4.59823e-47	99.638
chr3:129240335	2.70561	-1.02378	20.8185	1.82015e-48	4.59848e-47	99.638
chr11:3000572	-3.73195	1.39061	-20.8185	1.82035e-48	4.59899e-47	99.6379
chr6:7203987	-3.27402	1.82774	-20.8185	1.82052e-48	4.59939e-47	99.6378
chr12:58921494	-2.18573	0.947378	-20.8185	1.82061e-48	4.5996e-47	99.6377
chr2:237691064	2.6961	-2.68366	20.8184	1.8211e-48	4.60082e-47	99.6375
chr5:56112783	2.30232	-2.01579	20.8184	1.82126e-48	4.60122e-47	99.6374
chr22:35903420	2.35988	0.989329	20.8183	1.82198e-48	4.60302e-47	99.637
chr7:29805366	2.35671	2.2603	20.8183	1.822e-48	4.60305e-47	99.637
chr5:73615326	3.79268	-1.19598	20.8183	1.82268e-48	4.60475e-47	99.6366
chr19:18610420	2.04585	-0.545	20.8182	1.82309e-48	4.60577e-47	99.6364
chr10:22326596	1.87927	2.67341	20.8181	1.82399e-48	4.60803e-47	99.6359
chr8:144830200	2.08561	1.27573	20.8181	1.82416e-48	4.60843e-47	99.6358
chr2:111155357	-3.5889	2.09043	-20.8181	1.82422e-48	4.60857e-47	99.6357
chr20:3801951	3.13293	0.717317	20.818	1.8253e-48	4.61128e-47	99.6352
chr11:291361	3.10878	-0.654756	20.818	1.82539e-48	4.6115e-47	99.6351
chr6:43903848	2.36951	1.96573	20.818	1.82604e-48	4.61313e-47	99.6347
chr1:3183907	-3.15902	0.68439	-20.8179	1.82651e-48	4.61428e-47	99.6345
chr1:3542012	2.7278	-0.0773171	20.8179	1.82653e-48	4.61432e-47	99.6345
chr6:15244289	2.36256	-0.917866	20.8179	1.82671e-48	4.61476e-47	99.6344
chr10:131980935	1.84	-3.14598	20.8179	1.82708e-48	4.61567e-47	99.6342
chr9:137479833	2.2328	1.08079	20.8178	1.82728e-48	4.61618e-47	99.6341
chr7:142856955	2.71012	0.71628	20.8178	1.8274e-48	4.61646e-47	99.634
chr17:259712	2.59073	0.62	20.8178	1.82748e-48	4.61664e-47	99.634
chr14:104932733	3.74171	-1.21732	20.8178	1.82776e-48	4.61734e-47	99.6338
chr16:86819188	-3.305	0.517256	-20.8178	1.82791e-48	4.61769e-47	99.6337
chr15:62968946	2.59098	-0.598659	20.8178	1.8282e-48	4.61842e-47	99.6336
chr20:4875665	-3.37378	2.03348	-20.8177	1.82894e-48	4.62027e-47	99.6332
chr6:167306581	3.2722	-1.79207	20.8177	1.8292e-48	4.62089e-47	99.633
chr10:72261673	2.3589	-2.25677	20.8176	1.83023e-48	4.62349e-47	99.6325
chr17:39627826	2.92963	-1.12372	20.8175	1.83054e-48	4.62426e-47	99.6323
chr14:63761952	3.84463	-1.47305	20.8175	1.83093e-48	4.62523e-47	99.6321
chr3:171709605	-3.68732	1.73293	-20.8174	1.83152e-48	4.62669e-47	99.6318
chr10:100775581	2.92122	0.00121951	20.8173	1.83289e-48	4.63013e-47	99.631
chr6:37093353	3.42805	-1.47878	20.8173	1.833e-48	4.63041e-47	99.6309
chr4:2263073	2.54476	-0.733232	20.8173	1.8333e-48	4.63113e-47	99.6308
chr2:128301829	3.29073	0.937683	20.8171	1.83495e-48	4.63528e-47	99.6299
chr13:99380010	-3.0222	2.23573	-20.8171	1.83503e-48	4.63547e-47	99.6298
chr3:186929916	2.15159	1.91652	20.817	1.83656e-48	4.63933e-47	99.629
chr19:42282406	2.50646	0.0511585	20.817	1.8366e-48	4.6394e-47	99.629
chr5:9265903	3.54524	-1.33384	20.817	1.83661e-48	4.63942e-47	99.629
chr7:23098755	3.38549	-0.440427	20.817	1.83676e-48	4.63979e-47	99.6289
chr9:93120211	-3.22073	-0.227439	-20.8169	1.83686e-48	4.64001e-47	99.6288
chr1:223821355	1.84049	1.63671	20.8169	1.83698e-48	4.64032e-47	99.6288
chr2:1846739	2.24939	2.32884	20.8169	1.83735e-48	4.64122e-47	99.6286
chr1:3688475	2.5722	-1.10549	20.8169	1.83777e-48	4.64227e-47	99.6283
chr6:144769555	-4.05524	1.64689	-20.8168	1.83788e-48	4.64254e-47	99.6283
chr18:24213151	3.76402	-1.29701	20.8168	1.83822e-48	4.64335e-47	99.6281
chr9:124514778	1.9578	-0.677073	20.8168	1.83822e-48	4.64335e-47	99.6281
chr12:82688856	3.67159	-1.51091	20.8168	1.8388e-48	4.64481e-47	99.6278
chr8:101128622	2.66207	2.13738	20.8168	1.83882e-48	4.64483e-47	99.6278
chr6:2397502	2.43134	1.67287	20.8167	1.83898e-48	4.64523e-47	99.6277
chr20:31721776	3.16159	-0.124573	20.8167	1.83947e-48	4.64644e-47	99.6274
chr10:43204648	2.41134	-0.332622	20.8166	1.84005e-48	4.64788e-47	99.6271
chr6:170279878	-4.0911	1.6053	-20.8166	1.84067e-48	4.64945e-47	99.6268
chr11:96215683	-2.43463	-2.38146	-20.8166	1.8407e-48	4.64949e-47	99.6268
chr6:150005924	2.11866	2.0714	20.8166	1.84109e-48	4.65048e-47	99.6265
chr2:64787059	3.02232	0.217012	20.8165	1.84162e-48	4.65179e-47	99.6263
chr16:57529276	3.50329	-1.09067	20.8164	1.84221e-48	4.65327e-47	99.6259
chr2:126976305	2.10329	1.55579	20.8164	1.84235e-48	4.65361e-47	99.6259
chr2:7059422	-3.32805	0.827317	-20.8163	1.84345e-48	4.65636e-47	99.6253
chr2:120740884	2.71488	-2.72537	20.8163	1.84365e-48	4.65684e-47	99.6252
chr18:8800107	2.8489	1.64433	20.8163	1.8441e-48	4.65797e-47	99.6249
chr2:241810517	1.86561	1.36939	20.8163	1.84412e-48	4.65801e-47	99.6249
chr15:77817763	2.5961	-0.840366	20.8162	1.84481e-48	4.65972e-47	99.6245
chr3:196639213	-2.50293	-0.156585	-20.8162	1.84483e-48	4.65975e-47	99.6245
chr5:369853	2.43195	-0.146829	20.8162	1.84488e-48	4.65988e-47	99.6245
chr15:80579809	2.6172	0.2175	20.8162	1.84523e-48	4.66074e-47	99.6243
chr3:37912566	-3.91293	1.39024	-20.8162	1.84524e-48	4.66074e-47	99.6243
chr2:238439477	-2.87146	2.81122	-20.8161	1.8457e-48	4.66188e-47	99.624
chr19:13829872	2.10707	2.31024	20.8161	1.84576e-48	4.66203e-47	99.624
chr7:151081771	3.0111	-0.39811	20.8161	1.84594e-48	4.66246e-47	99.6239
chr4:20541618	-2.8072	0.0888415	-20.8161	1.84643e-48	4.66367e-47	99.6236
chr7:97954226	3.86744	0.388963	20.816	1.8466e-48	4.6641e-47	99.6235
chr8:56559562	2.37573	-2.4797	20.816	1.84703e-48	4.66516e-47	99.6233
chr19:4715689	2.50317	1.77988	20.8159	1.84761e-48	4.66661e-47	99.623
chr21:45032545	-3.20646	1.96396	-20.8159	1.84793e-48	4.6674e-47	99.6228
chr11:19116244	-2.36317	0.640976	-20.8159	1.84798e-48	4.66752e-47	99.6228
chr8:136489377	-3.1639	-0.215	-20.8158	1.84922e-48	4.67064e-47	99.6221
chr1:9364515	2.79634	-0.283537	20.8158	1.84949e-48	4.6713e-47	99.622
chr1:174090799	2.14415	2.12573	20.8158	1.84971e-48	4.67182e-47	99.6219
chr10:61453565	3.10988	-1.61165	20.8157	1.84983e-48	4.67211e-47	99.6218
chr17:32486160	3.19756	-1.01146	20.8157	1.85011e-48	4.6728e-47	99.6217
chr19:29510849	2.13354	-0.782622	20.8157	1.85017e-48	4.67294e-47	99.6216
chr10:26474157	2.64451	0.711768	20.8157	1.85037e-48	4.67344e-47	99.6215
chr8:19697857	-3.79293	1.27707	-20.8157	1.85061e-48	4.67401e-47	99.6214
chr1:25503069	3.6911	-0.165427	20.8156	1.85089e-48	4.67472e-47	99.6212
chr19:47545218	-2.4528	-0.361646	-20.8156	1.85137e-48	4.6759e-47	99.621
chr17:75347176	-2.08671	-2.58848	-20.8156	1.85179e-48	4.67696e-47	99.6207
chr16:55329869	2.92598	-0.999329	20.8156	1.85183e-48	4.67705e-47	99.6207
chr9:77647363	2.34732	1.93939	20.8155	1.85212e-48	4.67775e-47	99.6206
chr9:104928489	2.5372	-2.2947	20.8155	1.85243e-48	4.67851e-47	99.6204
chr9:27520684	2.35061	1.63494	20.8154	1.85351e-48	4.68122e-47	99.6198
chr11:110346036	-3.61207	1.50091	-20.8154	1.85397e-48	4.68238e-47	99.6196
chr6:111361852	2.33012	-0.270061	20.8154	1.85398e-48	4.68239e-47	99.6196
chr12:124506672	-2.84878	-1.83988	-20.8153	1.85407e-48	4.6826e-47	99.6195
chr11:65552373	-2.37244	2.46622	-20.8153	1.85413e-48	4.68273e-47	99.6195
chr6:145882409	3.59134	1.02604	20.8153	1.85444e-48	4.68349e-47	99.6193
chr11:64881493	2.90329	1.77726	20.8153	1.85446e-48	4.68354e-47	99.6193
chr11:120718340	2.36122	0.940976	20.8153	1.85488e-48	4.68457e-47	99.6191
chr19:4391872	3.59915	-1.57835	20.8153	1.85489e-48	4.68457e-47	99.6191
chr2:113406205	2.18134	0.724817	20.8152	1.85539e-48	4.68583e-47	99.6188
chr7:1538536	3.74098	-1.47976	20.8152	1.85588e-48	4.68703e-47	99.6185
chr16:630284	2.96963	-0.531524	20.8151	1.85645e-48	4.68845e-47	99.6182
chr12:120907424	3.71451	-1.64506	20.8151	1.8565e-48	4.68857e-47	99.6182
chr16:51149561	3.51732	-1.85415	20.8151	1.8566e-48	4.68882e-47	99.6181
chr4:3494573	2.78085	-1.73043	20.8151	1.8569e-48	4.68955e-47	99.618
chr1:20735604	-3.12939	1.35201	-20.8151	1.85705e-48	4.68992e-47	99.6179
chrX:1537345	-3.49305	0.0284756	-20.815	1.8579e-48	4.69205e-47	99.6174
chr19:55082312	-2.48927	-1.5778	-20.8149	1.85853e-48	4.69362e-47	99.6171
chr5:64646354	3.39854	-0.77939	20.8149	1.8587e-48	4.69403e-47	99.617
chr6:144187623	2.22829	2.17256	20.8149	1.85873e-48	4.6941e-47	99.617
chr22:45502230	3.01866	-1.8003	20.8149	1.85913e-48	4.69509e-47	99.6168
chr1:42959713	2.97854	-2.10354	20.8149	1.85935e-48	4.69561e-47	99.6167
chr9:120715694	3.17122	-1.94707	20.8149	1.85939e-48	4.6957e-47	99.6166
chr1:236391883	1.93427	2.49774	20.8148	1.86039e-48	4.6982e-47	99.6161
chr3:136351550	2.3572	-0.122256	20.8147	1.861e-48	4.69973e-47	99.6158
chr18:56111314	-3.58	1.02244	-20.8147	1.86104e-48	4.69981e-47	99.6158
chr15:71110563	1.88012	1.8086	20.8147	1.86124e-48	4.70032e-47	99.6156
chr10:124632145	-3.26622	0.241402	-20.8147	1.86128e-48	4.70038e-47	99.6156
chr6:84422588	2.93988	-2.63177	20.8145	1.86302e-48	4.70476e-47	99.6147
chr15:96327695	2.37268	-2.52951	20.8145	1.86351e-48	4.70598e-47	99.6144
chr1:56818773	2.7011	-0.0690854	20.8144	1.86387e-48	4.70689e-47	99.6142
chr6:42925409	3.82707	-1.29659	20.8144	1.86389e-48	4.7069e-47	99.6142
chr11:65121467	2.01159	-3.50811	20.8144	1.86399e-48	4.70715e-47	99.6142
chr17:77209487	-4.11293	2.06159	-20.8144	1.86412e-48	4.70746e-47	99.6141
chr22:27798185	3.67951	-1.20232	20.8144	1.86427e-48	4.70783e-47	99.614
chr16:87582574	3.48061	-1.46396	20.8144	1.86445e-48	4.70826e-47	99.6139
chr1:228490913	2.56512	1.145	20.8144	1.86468e-48	4.70881e-47	99.6138
chr4:127809460	2.3339	0.404634	20.8144	1.86478e-48	4.70905e-47	99.6138
chr10:101133939	3.31098	-2.6939	20.8144	1.86485e-48	4.70923e-47	99.6137
chr1:24927707	3.23659	-0.392561	20.8143	1.86528e-48	4.71028e-47	99.6135
chr19:19106357	3.13732	-1.75817	20.8143	1.86549e-48	4.7108e-47	99.6134
chr8:42573210	2.57915	0.513232	20.8143	1.86576e-48	4.71146e-47	99.6132
chr2:74959124	2.28366	-1.55171	20.8142	1.8667e-48	4.71382e-47	99.6127
chr6:47180858	3.34793	-1.02811	20.8142	1.86671e-48	4.71382e-47	99.6127
chr2:96620103	-2.62537	2.31756	-20.8141	1.86764e-48	4.71617e-47	99.6122
chr3:9179999	-3.61695	1.3075	-20.8141	1.86779e-48	4.71652e-47	99.6121
chr8:71845605	3.02805	-1.82744	20.814	1.86829e-48	4.71777e-47	99.6119
chr12:67698648	2.76537	0.0129268	20.814	1.86849e-48	4.71826e-47	99.6118
chr12:213453	-2.72524	0.94189	-20.8139	1.86989e-48	4.72178e-47	99.611
chr12:67706450	2.40939	0.797866	20.8139	1.87007e-48	4.72222e-47	99.6109
chr7:1957896	1.98183	2.49018	20.8139	1.8701e-48	4.72228e-47	99.6109
chr7:4203769	3.4778	-1.40537	20.8138	1.87095e-48	4.72439e-47	99.6104
chr14:96234953	2.21817	0.713476	20.8138	1.87134e-48	4.72538e-47	99.6102
chr16:11391176	3.38122	-0.903293	20.8137	1.87174e-48	4.72637e-47	99.61
chr2:131395260	3.08439	-2.09073	20.8137	1.87194e-48	4.72683e-47	99.6099
chr6:108739856	3.69037	-0.987012	20.8137	1.87199e-48	4.72695e-47	99.6099
chr16:86579933	2.56427	-2.02445	20.8137	1.87211e-48	4.72724e-47	99.6098
chr13:113453395	-3.59085	1.72665	-20.8135	1.87368e-48	4.7312e-47	99.609
chr10:63227790	3.04244	0.485366	20.8135	1.87421e-48	4.73252e-47	99.6087
chr11:134139522	1.93963	2.17872	20.8134	1.87566e-48	4.73615e-47	99.6079
chr19:4361584	3.00549	0.249695	20.8133	1.87588e-48	4.7367e-47	99.6078
chr7:120550342	2.12659	2.00122	20.8133	1.8761e-48	4.73723e-47	99.6077
chr14:96666242	2.20549	0.464085	20.8133	1.87635e-48	4.73784e-47	99.6076
chr6:43277517	2.24585	1.15659	20.8133	1.87658e-48	4.7384e-47	99.6074
chr4:80189005	3.96512	-1.42098	20.8132	1.87697e-48	4.73938e-47	99.6072
chr5:154543573	-3.08585	-0.595976	-20.8132	1.87741e-48	4.74048e-47	99.607
chr16:86578225	2.69476	1.81738	20.8132	1.87798e-48	4.7419e-47	99.6067
chr1:5890116	2.37805	-0.545366	20.8131	1.87817e-48	4.74236e-47	99.6066
chr17:32486164	3.18207	-0.455549	20.8131	1.87821e-48	4.74245e-47	99.6066
chr4:112412054	3.04829	0.271463	20.8131	1.87844e-48	4.743e-47	99.6064
chr11:61817742	2.80988	-0.0670122	20.8131	1.87862e-48	4.74343e-47	99.6064
chr19:35468927	2.05707	-1.14756	20.8131	1.87893e-48	4.74421e-47	99.6062
chr12:124704620	2.52817	0.850793	20.8131	1.87915e-48	4.74475e-47	99.6061
chr20:19314850	-2.94195	-0.593659	-20.813	1.87961e-48	4.74588e-47	99.6058
chr1:182668763	3.14098	0.894512	20.813	1.88022e-48	4.74742e-47	99.6055
chr7:105880669	1.89756	1.07402	20.8129	1.88111e-48	4.74963e-47	99.605
chr14:101364285	3.33085	-1.01213	20.8128	1.88159e-48	4.75084e-47	99.6048
chr5:42888098	2.00634	1.87793	20.8128	1.88194e-48	4.75171e-47	99.6046
chr2:36530839	-4.01695	1.84762	-20.8128	1.88204e-48	4.75193e-47	99.6045
chr18:24065050	-3.87268	1.7839	-20.8128	1.88224e-48	4.75243e-47	99.6044
chr10:97651948	3.74756	-1.20463	20.8127	1.88248e-48	4.75301e-47	99.6043
chr10:16567017	2.45341	0.475366	20.8127	1.88267e-48	4.75349e-47	99.6042
chr20:46121994	2.08768	0.00103659	20.8127	1.88272e-48	4.75359e-47	99.6042
chr15:62135350	2.06963	1.3725	20.8127	1.88274e-48	4.75361e-47	99.6042
chr6:30192302	2.23683	1.64646	20.8127	1.88302e-48	4.7543e-47	99.604
chr5:180332477	2.3028	-0.25872	20.8127	1.88314e-48	4.7546e-47	99.6039
chr10:132667791	-4.00171	1.80463	-20.8127	1.88338e-48	4.75518e-47	99.6038
chr14:92685049	3.27598	0.426402	20.8127	1.88345e-48	4.75534e-47	99.6038
chr4:16067788	-3.45707	1.3861	-20.8126	1.88374e-48	4.75604e-47	99.6036
chr12:130166768	2.61427	-0.254451	20.8126	1.8838e-48	4.7562e-47	99.6036
chr19:11362612	2.80585	1.24707	20.8126	1.88422e-48	4.75724e-47	99.6034
chr12:114674563	-2.49122	-1.20976	-20.8126	1.88457e-48	4.7581e-47	99.6032
chr14:76310127	1.97524	1.10628	20.8125	1.88483e-48	4.75875e-47	99.603
chr11:46492076	-2.31805	1.11963	-20.8125	1.8852e-48	4.75967e-47	99.6029
chr12:111037244	1.98341	-1.59585	20.8125	1.88535e-48	4.76001e-47	99.6028
chr2:71560983	2.94951	-0.698537	20.8125	1.88542e-48	4.76019e-47	99.6027
chr3:170062451	1.88159	2.77543	20.8124	1.88611e-48	4.7619e-47	99.6024
chr7:43650667	2.45951	-0.085	20.8124	1.88628e-48	4.76233e-47	99.6023
chr3:194632390	2.25707	1.76049	20.8123	1.88689e-48	4.76385e-47	99.602
chr4:23882284	2.31512	2.22854	20.8123	1.88735e-48	4.76499e-47	99.6017
chr1:2505718	2.30451	0.969451	20.8123	1.88761e-48	4.76562e-47	99.6016
chr19:1496430	3.7678	-1.38695	20.8123	1.88765e-48	4.7657e-47	99.6016
chr5:1100383	2.42573	1.79518	20.8123	1.88767e-48	4.76574e-47	99.6015
chr10:131933433	-2.97963	2.33165	-20.8123	1.88776e-48	4.76596e-47	99.6015
chr16:75208169	2.14598	0.00810976	20.8123	1.88781e-48	4.76605e-47	99.6015
chr1:11858900	2.27524	-2.95604	20.8122	1.88817e-48	4.76694e-47	99.6013
chr11:44520503	3.03317	-1.81061	20.8122	1.88831e-48	4.76728e-47	99.6012
chr7:6153972	2.6622	1.62561	20.8122	1.88878e-48	4.76845e-47	99.601
chr11:125201595	-3.37073	0.419146	-20.8121	1.88911e-48	4.76928e-47	99.6008
chr12:121096640	-2.76476	-0.513476	-20.8121	1.88979e-48	4.77097e-47	99.6004
chr10:67771441	2.40878	0.848902	20.812	1.89052e-48	4.77281e-47	99.6
chr8:2054500	2.47122	1.58793	20.812	1.89054e-48	4.77283e-47	99.6
chr18:79529068	2.21366	0.397073	20.812	1.89057e-48	4.77288e-47	99.6
chr10:28682395	2.79049	1.77463	20.812	1.89102e-48	4.77399e-47	99.5998
chr4:112564021	-2.38829	2.52573	-20.8119	1.89205e-48	4.77658e-47	99.5992
chr10:124613225	2.2328	1.31201	20.8118	1.89244e-48	4.77755e-47	99.599
chr13:41983309	2.04988	0.268598	20.8118	1.89265e-48	4.77807e-47	99.5989
chr17:42122291	2.46476	1.28652	20.8118	1.89278e-48	4.77837e-47	99.5988
chr5:13985924	2.90585	-0.747439	20.8118	1.89306e-48	4.77908e-47	99.5987
chr3:124142303	1.69085	0.962744	20.8117	1.89361e-48	4.78045e-47	99.5984
chr5:150117696	2.6672	0.481524	20.8117	1.89422e-48	4.78197e-47	99.5981
chr1:107480101	2.3722	0.463293	20.8117	1.8943e-48	4.78216e-47	99.598
chr17:7853524	3.86622	-0.962744	20.8116	1.89483e-48	4.78348e-47	99.5978
chr10:132765602	3.74622	0.0539634	20.8116	1.89485e-48	4.78351e-47	99.5977
chr19:10226588	3.33756	-1.42488	20.8116	1.89528e-48	4.78458e-47	99.5975
chr1:106072561	2.07915	0.5775	20.8115	1.89582e-48	4.78591e-47	99.5972
chr17:76528248	3.46427	-1.86774	20.8115	1.89633e-48	4.78719e-47	99.597
chr2:241355315	2.62183	-0.969695	20.8115	1.8964e-48	4.78733e-47	99.5969
chr8:100900000	2.89366	1.59183	20.8115	1.89679e-48	4.78832e-47	99.5967
chr20:59985077	-3.12866	0.902256	-20.8114	1.89681e-48	4.78834e-47	99.5967
chr2:66578946	-3.1322	-0.690732	-20.8114	1.89682e-48	4.78834e-47	99.5967
chr6:1416567	2.49756	-1.12951	20.8114	1.89695e-48	4.78868e-47	99.5966
chr6:10420020	2.34195	-2.59207	20.8114	1.89702e-48	4.78881e-47	99.5966
chr17:82268191	2.20549	0.0925	20.8114	1.89746e-48	4.78992e-47	99.5964
chr16:89569886	2.26049	1.33195	20.8114	1.89751e-48	4.79001e-47	99.5963
chr1:1301755	1.99451	1.1897	20.8114	1.89784e-48	4.79083e-47	99.5962
chr11:119372000	-3.77012	1.29457	-20.8113	1.89831e-48	4.792e-47	99.5959
chr7:134744716	2.6378	-1.1389	20.8113	1.89841e-48	4.79225e-47	99.5959
chr5:142866824	2.87622	-2.9264	20.8113	1.89855e-48	4.79259e-47	99.5958
chr18:79962044	3.03476	-2.17067	20.8113	1.89864e-48	4.79278e-47	99.5957
chr7:714447	2.16963	0.880671	20.8112	1.89963e-48	4.79526e-47	99.5952
chr3:50351392	1.9422	0.468049	20.8112	1.89988e-48	4.79589e-47	99.5951
chr4:7943422	2.93317	-1.90646	20.8112	1.89989e-48	4.7959e-47	99.5951
chr13:112160342	2.11476	0.937256	20.8111	1.90086e-48	4.79833e-47	99.5946
chr5:158958504	2.60451	-0.32311	20.8111	1.90113e-48	4.79898e-47	99.5944
chr6:100458195	-2.52988	-2.2464	-20.8109	1.90245e-48	4.80231e-47	99.5937
chr7:149723607	2.15561	2.30585	20.8109	1.90266e-48	4.80281e-47	99.5936
chr14:101070982	2.4039	2.22927	20.8109	1.9027e-48	4.80289e-47	99.5936
chr6:7978694	-3.6439	1.71683	-20.8109	1.90277e-48	4.80305e-47	99.5936
chr10:48254144	3.31707	-1.2139	20.8108	1.90407e-48	4.80633e-47	99.5929
chr3:79768442	2.16988	-0.771037	20.8107	1.90479e-48	4.80812e-47	99.5925
chr4:1211659	-3.75695	1.89091	-20.8107	1.90509e-48	4.80887e-47	99.5924
chr13:74230683	2.62707	1.55976	20.8107	1.90535e-48	4.8095e-47	99.5922
chr1:247416231	4.18817	-2.15957	20.8107	1.90538e-48	4.80956e-47	99.5922
chr12:53206029	3.21402	-1.12262	20.8107	1.90565e-48	4.81023e-47	99.5921
chr15:78264256	3.08427	-0.465915	20.8106	1.90618e-48	4.81155e-47	99.5918
chr19:47545203	-2.64549	-0.0314024	-20.8106	1.90639e-48	4.81207e-47	99.5917
chr3:128486152	-2.70634	0.772561	-20.8105	1.90692e-48	4.81337e-47	99.5914
chr5:170789556	2.61427	1.67823	20.8105	1.90724e-48	4.81416e-47	99.5912
chr11:126163100	3.66817	-1.39579	20.8105	1.9073e-48	4.81429e-47	99.5912
chr4:48623630	3	-0.853415	20.8105	1.90732e-48	4.81434e-47	99.5912
chr1:2033623	1.93085	1.77055	20.8105	1.90739e-48	4.81448e-47	99.5911
chr2:70141652	3.10854	-1.66256	20.8104	1.90806e-48	4.81616e-47	99.5908
chr7:1323189	-2.53659	0.86061	-20.8104	1.90843e-48	4.81708e-47	99.5906
chr3:4831669	3.21695	-2.47774	20.8103	1.9092e-48	4.81901e-47	99.5902
chr2:74837318	3.34659	-0.837927	20.8103	1.90961e-48	4.82003e-47	99.59
chr19:3344243	-2.96829	-0.659634	-20.8103	1.90972e-48	4.82029e-47	99.5899
chr9:129071427	2.53744	-0.371402	20.8103	1.90977e-48	4.82039e-47	99.5899
chr1:11650413	-2.13561	-2.51476	-20.8103	1.90985e-48	4.82059e-47	99.5899
chr17:49514131	2.90622	0.890183	20.8103	1.91015e-48	4.82133e-47	99.5897
chr16:67969681	3.01963	-1.22006	20.8102	1.9105e-48	4.82217e-47	99.5895
chr19:32322882	3.76024	1.13476	20.8102	1.91057e-48	4.82233e-47	99.5895
chr2:240204042	2.5511	0.599573	20.8102	1.91057e-48	4.82233e-47	99.5895
chr5:151958463	2.50085	0.699573	20.8102	1.91067e-48	4.82257e-47	99.5894
chr11:129143463	3.82768	-1.24665	20.8102	1.91081e-48	4.82291e-47	99.5894
chr16:69058191	-2.21317	-1.69561	-20.8102	1.91093e-48	4.82319e-47	99.5893
chr10:114497224	3.35256	-1.08079	20.8101	1.91153e-48	4.82467e-47	99.589
chr5:159916852	2.67317	-1.60817	20.8101	1.91156e-48	4.82475e-47	99.589
chr7:149791125	2.2339	0.230366	20.81	1.91284e-48	4.82795e-47	99.5883
chr2:36478548	3.87476	-1.35226	20.81	1.91295e-48	4.82821e-47	99.5882
chr9:14203639	-3.98354	1.58335	-20.81	1.91313e-48	4.82865e-47	99.5881
chr9:94919922	3.80805	-1.40963	20.81	1.91331e-48	4.82907e-47	99.588
chr8:6624132	-3.17915	1.08591	-20.81	1.91339e-48	4.82927e-47	99.588
chr6:32072022	2.3972	0.164207	20.8099	1.91354e-48	4.82963e-47	99.5879
chr8:22586270	2.21707	2.32512	20.8099	1.91363e-48	4.82984e-47	99.5879
chr11:693013	-3.57756	1.49488	-20.8099	1.91433e-48	4.83159e-47	99.5875
chr4:2756821	2.0728	-2.56043	20.8099	1.91462e-48	4.83232e-47	99.5874
chr10:607377	1.95207	2.04604	20.8098	1.91472e-48	4.83255e-47	99.5873
chr17:17163759	-3.69732	1.73963	-20.8098	1.91492e-48	4.83302e-47	99.5872
chr12:120103144	3.02756	1.24695	20.8098	1.91494e-48	4.83306e-47	99.5872
chr1:1759171	3.13756	-1.39854	20.8098	1.91506e-48	4.83335e-47	99.5871
chr1:37473753	2.14415	-2.68732	20.8098	1.91509e-48	4.83341e-47	99.5871
chr10:118265138	2.29805	0.205244	20.8098	1.91537e-48	4.8341e-47	99.587
chr16:29211027	2.30463	1.24732	20.8098	1.91539e-48	4.83412e-47	99.587
chr9:125242417	-2.52854	-1.37207	-20.8097	1.91606e-48	4.83579e-47	99.5866
chr1:41046148	-4.09976	1.75415	-20.8097	1.91617e-48	4.83607e-47	99.5866
chr1:31785040	-1.97695	1.29494	-20.8097	1.91644e-48	4.83671e-47	99.5864
chr6:16808359	2.75646	0.906524	20.8097	1.91676e-48	4.83752e-47	99.5862
chr11:68368589	2.21585	2.19378	20.8096	1.91689e-48	4.83781e-47	99.5862
chr21:33951934	3.745	-1.64945	20.8096	1.91724e-48	4.83869e-47	99.586
chr12:127146643	3.35	-0.24622	20.8095	1.91803e-48	4.84066e-47	99.5856
chr13:83839248	3.3778	-1.34476	20.8095	1.91839e-48	4.84156e-47	99.5854
chr2:69387898	3.21488	-1.42646	20.8095	1.9187e-48	4.84232e-47	99.5852
chr6:10417341	4.14537	-2.01878	20.8095	1.91893e-48	4.84289e-47	99.5851
chr7:5302731	1.73829	-0.793171	20.8095	1.91899e-48	4.84301e-47	99.5851
chr9:36819793	2.33976	1.0178	20.8094	1.92009e-48	4.84578e-47	99.5845
chr10:24325423	-3.67122	1.57049	-20.8093	1.92024e-48	4.84613e-47	99.5844
chr16:30113725	3.23476	-0.778354	20.8093	1.92024e-48	4.84613e-47	99.5844
chr11:63771710	1.93659	-0.720366	20.8093	1.92068e-48	4.84722e-47	99.5842
chr5:139378155	2.4072	-0.0906707	20.8093	1.92088e-48	4.84771e-47	99.5841
chr17:81277523	-4.03915	1.44055	-20.8093	1.92123e-48	4.84858e-47	99.5839
chr16:1049019	2.25646	0.4725	20.8093	1.92124e-48	4.84858e-47	99.5839
chr17:3911461	-3.58854	0.553902	-20.8092	1.92141e-48	4.84898e-47	99.5838
chr3:46880197	2.37634	-0.23	20.8092	1.9217e-48	4.84971e-47	99.5837
chr19:34480748	3.10683	0.221829	20.8092	1.92206e-48	4.85058e-47	99.5835
chr8:56191078	2.4372	-0.506768	20.8092	1.92206e-48	4.85058e-47	99.5835
chr22:40647779	2.87915	2.06774	20.8091	1.92311e-48	4.85321e-47	99.5829
chr11:57237813	-2.38549	-0.504573	-20.809	1.92367e-48	4.85461e-47	99.5826
chr6:10416949	3.96061	-1.98006	20.809	1.9237e-48	4.85467e-47	99.5826
chr11:31797573	3.63829	-2.1089	20.809	1.9238e-48	4.8549e-47	99.5826
chr12:120136618	2.61598	0.257256	20.809	1.92389e-48	4.85511e-47	99.5825
chr5:133365666	2.13841	2.00616	20.809	1.92462e-48	4.85694e-47	99.5821
chr1:36178511	3.60329	-1.07726	20.8089	1.92479e-48	4.85734e-47	99.5821
chr5:2008255	-2.84305	-0.349939	-20.8089	1.92485e-48	4.85748e-47	99.582
chr10:72080865	3.5839	-1.34695	20.8089	1.92499e-48	4.8578e-47	99.582
chr2:239192595	-2.83732	1.08488	-20.8089	1.92515e-48	4.85819e-47	99.5819
chr8:135756900	-3.04585	0.68439	-20.8089	1.92566e-48	4.85946e-47	99.5816
chr3:9947353	3.81512	-1.50024	20.8088	1.92639e-48	4.86129e-47	99.5812
chr14:33682957	3.53183	-1.67896	20.8087	1.9272e-48	4.86331e-47	99.5808
chr1:64871288	2.33512	2.25768	20.8087	1.92746e-48	4.86396e-47	99.5807
chr14:101072979	3.56037	1.2203	20.8087	1.92797e-48	4.86523e-47	99.5804
chr11:66322992	2.49939	1.76884	20.8087	1.92804e-48	4.86539e-47	99.5804
chr11:3127281	-2.43951	1.23439	-20.8086	1.92822e-48	4.86581e-47	99.5803
chr11:3135706	-2.8011	-1.30811	-20.8086	1.92836e-48	4.86615e-47	99.5802
chr7:70573548	-3.51415	1.86	-20.8086	1.92848e-48	4.86643e-47	99.5801
chr12:202562	3.77195	-1.35671	20.8086	1.92857e-48	4.86665e-47	99.5801
chr1:162691122	2.68427	-2.49348	20.8086	1.92896e-48	4.8676e-47	99.5799
chr19:974464	3.12439	-0.625	20.8085	1.92926e-48	4.86835e-47	99.5797
chr2:218607137	1.91866	-0.411159	20.8085	1.92963e-48	4.86926e-47	99.5796
chr2:227788602	-3.57268	1.81902	-20.8085	1.92981e-48	4.86971e-47	99.5795
chr17:27492086	2.9111	-1.58604	20.8085	1.92993e-48	4.87e-47	99.5794
chr5:132822748	2.39207	-0.6825	20.8085	1.93019e-48	4.87063e-47	99.5793
chr8:141355188	-3.49537	1.14451	-20.8085	1.93036e-48	4.87103e-47	99.5792
chr5:72480916	-2.41268	1.90671	-20.8084	1.93042e-48	4.87117e-47	99.5791
chr10:24721887	2.50012	-2.42579	20.8083	1.93159e-48	4.87411e-47	99.5785
chr1:113978682	2.82317	0.133659	20.8083	1.9318e-48	4.87463e-47	99.5784
chr1:59143428	2.39159	-2.18835	20.8083	1.93202e-48	4.87516e-47	99.5783
chr12:116320093	-3.05732	-1.99305	-20.8083	1.93203e-48	4.87517e-47	99.5783
chr6:89562456	2.48476	1.97787	20.8083	1.93254e-48	4.87643e-47	99.578
chr6:41286733	3.32927	-2.62207	20.8082	1.9328e-48	4.87709e-47	99.5779
chr7:130490447	2.46012	-1.08299	20.8082	1.93365e-48	4.87921e-47	99.5775
chr16:8966848	2.53134	1.68506	20.8082	1.9337e-48	4.87932e-47	99.5774
chr16:1669641	3.07927	0.929268	20.8081	1.93421e-48	4.88057e-47	99.5772
chr12:94741748	2.1711	2.21726	20.8081	1.93465e-48	4.88168e-47	99.5769
chr11:1293861	-1.9172	1.5125	-20.808	1.93497e-48	4.88245e-47	99.5768
chr17:43878976	2.27	1.86793	20.808	1.9353e-48	4.88328e-47	99.5766
chr2:197810113	3.09707	-0.258415	20.808	1.93542e-48	4.88356e-47	99.5766
chr11:63976233	2.42488	-0.425732	20.808	1.93544e-48	4.88359e-47	99.5765
chr8:101097965	3.6039	-0.919756	20.808	1.93566e-48	4.88414e-47	99.5764
chr1:37930658	-3.03159	-0.350671	-20.808	1.93595e-48	4.88486e-47	99.5763
chr16:3793230	-3.4922	0.962805	-20.8078	1.9373e-48	4.88823e-47	99.5756
chr19:10353387	4.15732	-1.53927	20.8078	1.93733e-48	4.88829e-47	99.5756
chr10:119541874	2.75695	-2.82055	20.8078	1.93734e-48	4.88831e-47	99.5756
chr18:35005981	3.19622	-0.163841	20.8078	1.93803e-48	4.89003e-47	99.5752
chr10:114427553	2.67061	0.407866	20.8077	1.93838e-48	4.89088e-47	99.575
chr13:113183974	-2.32768	2.17616	-20.8077	1.93843e-48	4.891e-47	99.575
chr19:33304327	-2.39732	0.170366	-20.8077	1.93868e-48	4.89161e-47	99.5749
chr6:32096367	-2.38817	-0.59128	-20.8077	1.93892e-48	4.8922e-47	99.5747
chr10:127935245	-2.93524	-0.431037	-20.8077	1.93925e-48	4.89302e-47	99.5746
chr10:77510868	2.15512	1.70195	20.8077	1.93926e-48	4.89303e-47	99.5746
chr11:3196505	3.32915	-0.673232	20.8076	1.93954e-48	4.89371e-47	99.5744
chr11:315922	3.4078	-2.00878	20.8076	1.93978e-48	4.89431e-47	99.5743
chr3:38574880	2.40756	0.39939	20.8076	1.93984e-48	4.89444e-47	99.5743
chr10:92420147	3.44378	-2.05421	20.8076	1.93991e-48	4.8946e-47	99.5742
chr16:25049662	2.44817	-0.995793	20.8076	1.94046e-48	4.89597e-47	99.5739
chr5:31825846	-2.16402	-2.51982	-20.8075	1.94058e-48	4.89624e-47	99.5739
chr2:54460073	2.82878	1.61451	20.8075	1.94068e-48	4.89648e-47	99.5738
chr22:43273039	2.29195	1.31927	20.8075	1.94077e-48	4.89668e-47	99.5738
chr17:80920694	-3.59098	2.09085	-20.8075	1.94092e-48	4.89705e-47	99.5737
chr15:65211551	-2.51146	0.697073	-20.8074	1.94194e-48	4.8996e-47	99.5732
chr15:98944874	2.4111	1.74909	20.8073	1.94332e-48	4.90306e-47	99.5725
chr2:46134822	3.74159	-1.56067	20.8073	1.94375e-48	4.90413e-47	99.5723
chr14:91400472	-2.7022	1.60317	-20.8073	1.94381e-48	4.90427e-47	99.5722
chr16:31471739	3.40341	-1.66902	20.8073	1.94388e-48	4.90442e-47	99.5722
chr14:61149751	2.98841	-0.943598	20.8072	1.9446e-48	4.90623e-47	99.5718
chr1:38985883	2.95512	-1.6689	20.8072	1.94491e-48	4.90699e-47	99.5717
chr10:59812749	2.21354	1.59835	20.8072	1.94493e-48	4.90701e-47	99.5717
chr9:91118793	1.94146	-2.74012	20.8071	1.94535e-48	4.90808e-47	99.5714
chr5:172180993	3.69244	-0.82878	20.807	1.94628e-48	4.91039e-47	99.571
chr1:233083023	-3.54378	1.3575	-20.807	1.94662e-48	4.91122e-47	99.5708
chr1:2595801	2.01463	1.50488	20.807	1.94674e-48	4.91151e-47	99.5707
chr2:219445619	2.4378	0.780488	20.807	1.94733e-48	4.91299e-47	99.5704
chr11:119470524	3.38939	-0.360671	20.8069	1.94742e-48	4.91321e-47	99.5704
chr9:129640480	-2.39476	1.62689	-20.8069	1.94765e-48	4.91376e-47	99.5703
chr5:179207614	2.6972	0.97689	20.8069	1.94797e-48	4.91455e-47	99.5701
chr5:124315992	2.91244	-0.174146	20.8069	1.94802e-48	4.91466e-47	99.5701
chrX:110168204	3.18122	-0.156707	20.8068	1.94907e-48	4.9173e-47	99.5695
chr4:128517918	3.10549	-2.7553	20.8067	1.94971e-48	4.91888e-47	99.5692
chr17:79834275	2.53512	1.81171	20.8067	1.9499e-48	4.91936e-47	99.5691
chr10:98415649	2.2228	1.66189	20.8067	1.95052e-48	4.9209e-47	99.5688
chr18:5518997	3.14622	-0.794573	20.8067	1.95069e-48	4.9213e-47	99.5687
chr3:171811351	3.1928	-2.51311	20.8066	1.95105e-48	4.9222e-47	99.5685
chrX:47802786	2.04378	-0.535061	20.8066	1.95173e-48	4.92389e-47	99.5682
chr18:63454668	3.56427	-1.19177	20.8066	1.95178e-48	4.924e-47	99.5681
chr7:144118421	2.83244	-0.0908537	20.8064	1.95336e-48	4.92797e-47	99.5673
chr16:88743382	3.3022	-1.04573	20.8064	1.95363e-48	4.92864e-47	99.5672
chr8:141225630	-3.83049	1.89732	-20.8064	1.9539e-48	4.9293e-47	99.567
chr10:123357948	2.90805	-0.884512	20.8064	1.95415e-48	4.92992e-47	99.5669
chr7:40078005	-3.71793	1.37055	-20.8063	1.95436e-48	4.93042e-47	99.5668
chr6:15079707	2.42695	0.229573	20.8063	1.9546e-48	4.93101e-47	99.5667
chr5:1019415	2.16976	1.94244	20.8062	1.95544e-48	4.93311e-47	99.5663
chr13:100526328	4.32683	-0.602195	20.8062	1.95574e-48	4.93384e-47	99.5661
chr10:133365202	3.19293	0.512683	20.8062	1.95595e-48	4.93436e-47	99.566
chr8:10365276	2.88341	-0.793293	20.8062	1.95603e-48	4.93454e-47	99.566
chr12:105523326	3.07951	-1.67841	20.8062	1.95617e-48	4.93487e-47	99.5659
chr3:195035907	2.22037	0.101768	20.8061	1.95687e-48	4.93664e-47	99.5655
chr11:120117217	-2.40829	1.60085	-20.8061	1.95701e-48	4.93697e-47	99.5655
chr16:57628232	3.00768	-2.43274	20.806	1.95808e-48	4.93965e-47	99.5649
chr8:12756330	2.58573	-2.20006	20.806	1.95871e-48	4.94123e-47	99.5646
chr5:1653125	-2.34463	-2.145	-20.8059	1.95973e-48	4.94377e-47	99.5641
chr6:36559552	2.16171	1.32061	20.8058	1.96028e-48	4.94514e-47	99.5638
chr8:98011640	-2.65354	-0.58628	-20.8058	1.96057e-48	4.94586e-47	99.5636
chr10:102409746	3.13402	-1.92518	20.8058	1.96089e-48	4.94664e-47	99.5635
chr17:1581434	-3.75354	1.03701	-20.8056	1.96285e-48	4.95157e-47	99.5625
chr1:113146552	1.90927	1.90695	20.8055	1.9635e-48	4.9532e-47	99.5621
chr2:219400031	2.09	-1.175	20.8055	1.96358e-48	4.95338e-47	99.5621
chr20:20225435	-2.9222	0.386098	-20.8055	1.96378e-48	4.95388e-47	99.562
chr10:21500822	2.9761	0.175976	20.8055	1.964e-48	4.95439e-47	99.5619
chr10:100733659	2.17122	1.87939	20.8055	1.96406e-48	4.95454e-47	99.5619
chr17:58667074	-2.72598	-0.747744	-20.8055	1.9641e-48	4.95463e-47	99.5618
chr3:159840089	3.94256	-1.55628	20.8055	1.96446e-48	4.95551e-47	99.5617
chr7:5231345	-2.99854	1.96244	-20.8054	1.96494e-48	4.9567e-47	99.5614
chr9:136993000	2.45354	-2.50823	20.8054	1.96533e-48	4.95768e-47	99.5612
chr8:28402986	2.29183	-1.6003	20.8053	1.96573e-48	4.95866e-47	99.561
chr9:18438062	3.99561	-1.85171	20.8053	1.96607e-48	4.9595e-47	99.5608
chr17:15265341	1.92244	0.34939	20.8053	1.96674e-48	4.96116e-47	99.5605
chr17:42546560	2.41122	-0.157927	20.8052	1.9673e-48	4.96256e-47	99.5602
chr6:5032745	3.56232	-1.2703	20.8052	1.96731e-48	4.96257e-47	99.5602
chr2:53318035	2.66878	-0.507439	20.8052	1.96768e-48	4.96349e-47	99.56
chr19:14112683	2.41841	-2.05262	20.8051	1.96815e-48	4.96466e-47	99.5598
chr1:214288175	-2.20976	1.735	-20.8051	1.96822e-48	4.96481e-47	99.5597
chr8:22051162	2.9389	-2.19055	20.8051	1.96878e-48	4.9662e-47	99.5595
chr2:26184622	2.33256	-3.59043	20.8051	1.96905e-48	4.96687e-47	99.5593
chr10:1561708	2.33573	0.203598	20.805	1.96912e-48	4.96703e-47	99.5593
chr11:66729019	2.84207	-1.66201	20.805	1.96938e-48	4.96768e-47	99.5591
chr7:1000417	3.32976	-0.825	20.805	1.96997e-48	4.96913e-47	99.5589
chr22:39685564	3.05951	-0.704146	20.805	1.97009e-48	4.96941e-47	99.5588
chr10:75272719	1.57341	0.843415	20.8048	1.97142e-48	4.97277e-47	99.5581
chr6:35213211	2.42085	2.2453	20.8048	1.9717e-48	4.97345e-47	99.558
chr5:7851985	2.82049	0.545122	20.8047	1.97295e-48	4.97658e-47	99.5573
chr9:137411387	-2.45732	-0.837927	-20.8047	1.97312e-48	4.97698e-47	99.5573
chr4:40337295	-3.95951	1.46732	-20.8047	1.97337e-48	4.97761e-47	99.5571
chr16:1824000	2.47293	-0.173415	20.8047	1.9736e-48	4.97816e-47	99.557
chr11:68981059	2.05341	0.774512	20.8047	1.97372e-48	4.97844e-47	99.557
chr19:49687278	-2.0678	2.10098	-20.8046	1.97415e-48	4.97953e-47	99.5567
chr12:132570769	-2.44878	2.72537	-20.8046	1.97418e-48	4.97957e-47	99.5567
chr14:105390886	1.92768	0.954573	20.8046	1.97452e-48	4.98041e-47	99.5565
chr20:59006386	-2.54744	1.01774	-20.8045	1.97516e-48	4.98202e-47	99.5562
chr13:19587145	3.05988	-1.88921	20.8045	1.97522e-48	4.98215e-47	99.5562
chr8:22287587	2.45037	-0.109207	20.8045	1.97543e-48	4.98267e-47	99.5561
chr4:6384060	2.14793	2.33848	20.8045	1.97577e-48	4.98349e-47	99.5559
chr1:207838760	3.79927	-0.81439	20.8044	1.97666e-48	4.98572e-47	99.5555
chr2:54540763	3.00939	-1.38543	20.8044	1.97685e-48	4.98618e-47	99.5554
chr4:7778763	-3.48683	1.91537	-20.8043	1.97733e-48	4.98737e-47	99.5551
chr17:42671296	-2.65268	2.00805	-20.8043	1.97735e-48	4.9874e-47	99.5551
chr17:4497694	3.59146	-1.57561	20.8043	1.97749e-48	4.98774e-47	99.555
chr7:80922854	-3.3572	1.53274	-20.8043	1.97785e-48	4.98863e-47	99.5549
chr16:565294	2.70305	0.762256	20.8043	1.97798e-48	4.98895e-47	99.5548
chr17:62178827	2.78976	0.357683	20.8043	1.97805e-48	4.98909e-47	99.5548
chr19:45385878	-2.82037	-2.77433	-20.8043	1.97827e-48	4.98964e-47	99.5546
chr21:29100150	-2.85512	-1.08329	-20.8043	1.97834e-48	4.98979e-47	99.5546
chr2:217574160	2.81293	1.95634	20.8042	1.9795e-48	4.9927e-47	99.554
chr17:334294	3.06695	-1.38274	20.8041	1.97974e-48	4.9933e-47	99.5539
chr15:23447229	2.2772	1.81018	20.8041	1.97978e-48	4.99337e-47	99.5539
chr15:50260469	-2.67329	1.10567	-20.8041	1.98019e-48	4.9944e-47	99.5537
chr22:38315726	-1.88476	-2.82738	-20.8041	1.98053e-48	4.99522e-47	99.5535
chr11:1306740	-2.72268	2.51378	-20.804	1.98087e-48	4.99607e-47	99.5533
chr21:44871953	3.00963	-3.23152	20.804	1.98091e-48	4.99616e-47	99.5533
chr17:8489182	2.27988	1.89713	20.804	1.98119e-48	4.99685e-47	99.5532
chr1:52555022	3.19902	-1.74805	20.804	1.98123e-48	4.99691e-47	99.5532
chr6:37078149	3.54317	-1.18134	20.804	1.98127e-48	4.99702e-47	99.5531
chr2:19650019	2.41415	1.15354	20.804	1.98158e-48	4.99777e-47	99.553
chr8:72882409	2.47159	-1.84665	20.8039	1.98199e-48	4.99879e-47	99.5528
chr5:124395569	3.24756	-1.76561	20.8039	1.98287e-48	5.00099e-47	99.5523
chr5:18797551	2.13012	1.01518	20.8038	1.98307e-48	5.00149e-47	99.5522
chr3:45594966	2.26646	0.759817	20.8038	1.98361e-48	5.00282e-47	99.5519
chr19:6722519	-3.00049	0.426951	-20.8038	1.98371e-48	5.00304e-47	99.5519
chr20:1844985	-3.03317	-0.709878	-20.8037	1.98453e-48	5.00509e-47	99.5515
chr12:132445029	-2.92317	-1.22	-20.8036	1.98531e-48	5.00705e-47	99.5511
chr17:27582895	2.92085	0.678476	20.8036	1.98556e-48	5.00766e-47	99.551
chr10:71404365	2.18415	1.90024	20.8036	1.98574e-48	5.0081e-47	99.5509
chr9:76550516	-2.73341	-0.856829	-20.8036	1.986e-48	5.00873e-47	99.5507
chr19:1957775	-3.35256	1.28213	-20.8035	1.98698e-48	5.01118e-47	99.5503
chr11:70790030	2.28256	1.77396	20.8034	1.98804e-48	5.01384e-47	99.5497
chr11:115959284	-2.35268	1.42049	-20.8034	1.98804e-48	5.01384e-47	99.5497
chr11:57516303	2.02915	-0.848598	20.8033	1.98882e-48	5.01579e-47	99.5493
chr8:99867439	2.25354	1.19323	20.8033	1.98907e-48	5.0164e-47	99.5492
chr13:23621072	2.18854	1.94476	20.8032	1.99004e-48	5.01883e-47	99.5487
chr7:6290666	3.53817	-1.10555	20.8032	1.99026e-48	5.01936e-47	99.5486
chr2:85344637	2.43854	1.82183	20.8032	1.99048e-48	5.01988e-47	99.5485
chr17:17853666	2.22073	1.35988	20.8032	1.99092e-48	5.02097e-47	99.5483
chr6:77650658	2.19207	-0.811524	20.8031	1.99155e-48	5.02255e-47	99.548
chr6:152576144	-3.63902	0.23439	-20.8031	1.99184e-48	5.02326e-47	99.5478
chr9:87265794	2.03366	1.39427	20.803	1.9927e-48	5.02541e-47	99.5474
chr2:119433246	1.90439	2.61073	20.8029	1.99357e-48	5.02759e-47	99.5469
chr20:40685143	3.37866	0.5225	20.8029	1.99426e-48	5.02931e-47	99.5466
chr4:1684904	2.91488	-0.14439	20.8028	1.99504e-48	5.03126e-47	99.5462
chr8:22123066	2.69159	-0.340915	20.8028	1.99537e-48	5.03209e-47	99.546
chr5:154608673	2.6611	-0.0366463	20.8028	1.99561e-48	5.03266e-47	99.5459
chr9:124257285	2.31244	0.506463	20.8027	1.99604e-48	5.03372e-47	99.5457
chr15:71746929	-4.19671	1.7475	-20.8027	1.9963e-48	5.03438e-47	99.5456
chr1:3465780	-2.9778	1.87976	-20.8027	1.99664e-48	5.0352e-47	99.5454
chr6:3158476	2.22939	-3.28299	20.8026	1.99804e-48	5.03873e-47	99.5447
chr1:26999930	2.59256	-1.94628	20.8025	1.99854e-48	5.03996e-47	99.5444
chr7:131110492	2.38012	-2.40994	20.8025	1.99856e-48	5.04e-47	99.5444
chr20:39028460	-4.06171	1.5761	-20.8025	1.99873e-48	5.0404e-47	99.5444
chr12:131840581	2.21756	1.56073	20.8025	1.99908e-48	5.04126e-47	99.5442
chr7:1818814	3.16512	0.769878	20.8025	1.99914e-48	5.04139e-47	99.5441
chr7:99453155	-3.07463	1.785	-20.8025	1.99918e-48	5.04149e-47	99.5441
chr1:247416223	3.94963	-1.91823	20.8024	1.9993e-48	5.04178e-47	99.5441
chr4:40842337	2.27622	-0.285915	20.8024	1.99962e-48	5.04256e-47	99.5439
chr14:90517000	3.43817	-0.474329	20.8024	1.99967e-48	5.04266e-47	99.5439
chr6:10417283	4.01646	-2.15006	20.8024	1.99968e-48	5.04266e-47	99.5439
chr21:45476341	2.36695	1.55677	20.8024	2.00038e-48	5.04442e-47	99.5435
chr19:6042081	-3.90244	1.46988	-20.8023	2.00052e-48	5.04477e-47	99.5435
chr6:10409966	2.80524	-2.24762	20.8023	2.00092e-48	5.04576e-47	99.5433
chr1:210252544	2.53134	-1.58189	20.8023	2.00133e-48	5.04676e-47	99.5431
chr11:2575271	-4.1022	1.58524	-20.8023	2.00135e-48	5.0468e-47	99.543
chr1:27364846	2.14354	2.06238	20.8022	2.00186e-48	5.04807e-47	99.5428
chr16:1083377	-2.77098	0.308171	-20.8022	2.00197e-48	5.04832e-47	99.5427
chr16:684666	-2.08146	-3.07024	-20.8022	2.00239e-48	5.04936e-47	99.5425
chr11:128455089	-3.25622	2.37604	-20.8021	2.00283e-48	5.05045e-47	99.5423
chr8:101424703	2.68829	1.80854	20.8021	2.00337e-48	5.05179e-47	99.542
chr8:1668283	-3.05585	0.832927	-20.8021	2.0034e-48	5.05186e-47	99.542
chr15:77776756	2.25695	0.699207	20.8021	2.00347e-48	5.05201e-47	99.542
chr10:62744323	2.26622	1.99652	20.8021	2.00377e-48	5.05274e-47	99.5418
chr9:95514549	-3.64293	1.40524	-20.802	2.00426e-48	5.05397e-47	99.5416
chr16:85847702	-3.69963	1.58445	-20.802	2.00475e-48	5.05517e-47	99.5413
chr3:141664364	2.32171	1.84744	20.8019	2.00515e-48	5.05619e-47	99.5411
chr6:168457409	-2.94146	2.21744	-20.8019	2.00583e-48	5.05787e-47	99.5408
chr2:240962591	3.43293	-1.115	20.8019	2.00602e-48	5.05834e-47	99.5407
chr17:4004364	2.41976	0.238537	20.8019	2.00615e-48	5.05865e-47	99.5406
chr7:4141110	2.7589	-1.00104	20.8018	2.00729e-48	5.0615e-47	99.5401
chr21:38296967	2.52829	1.41537	20.8017	2.0079e-48	5.06301e-47	99.5398
chr10:28444340	2.16695	0.737866	20.8017	2.00802e-48	5.06331e-47	99.5397
chr8:22588975	3.77085	-1.53238	20.8017	2.00824e-48	5.06383e-47	99.5396
chr2:235776649	2.58939	1.55591	20.8017	2.00848e-48	5.06444e-47	99.5395
chr6:108712878	3.86963	-1.0847	20.8017	2.00857e-48	5.06464e-47	99.5394
chr12:51906264	1.93878	-1.11195	20.8016	2.00883e-48	5.06526e-47	99.5393
chr13:73622422	-2.75976	1.10707	-20.8016	2.00889e-48	5.06542e-47	99.5393
chr9:129206100	3.79122	-0.0880488	20.8016	2.00897e-48	5.06558e-47	99.5392
chr18:58047139	3.16732	0.739756	20.8016	2.00915e-48	5.06603e-47	99.5391
chr11:32430667	2.66268	-0.708537	20.8016	2.00918e-48	5.06608e-47	99.5391
chr5:119341543	-2.77829	1.33866	-20.8016	2.00939e-48	5.0666e-47	99.539
chr3:66997636	2.54695	0.0271341	20.8016	2.00949e-48	5.06682e-47	99.539
chr17:4544453	2.41122	1.47354	20.8015	2.01023e-48	5.06868e-47	99.5386
chr11:44853856	2.28598	-1.34311	20.8015	2.01082e-48	5.07011e-47	99.5383
chr19:14085514	3.05598	-0.338841	20.8015	2.01082e-48	5.07011e-47	99.5383
chr1:2556982	-3.02659	-1.49134	-20.8014	2.01143e-48	5.07165e-47	99.538
chr5:3854472	4.08293	-1.17183	20.8014	2.01171e-48	5.07233e-47	99.5379
chr19:5148056	3.32183	1.22299	20.8014	2.01182e-48	5.07259e-47	99.5378
chr22:45202452	2.3511	0.391646	20.8014	2.01191e-48	5.0728e-47	99.5378
chr3:177673529	3.65537	-1.83476	20.8014	2.01205e-48	5.07313e-47	99.5377
chr4:2845572	-2.06476	1.70287	-20.8013	2.01301e-48	5.07554e-47	99.5372
chr7:41187468	3.80768	-0.894207	20.8013	2.01308e-48	5.0757e-47	99.5372
chr5:980500	-2.23463	0.0179268	-20.8013	2.0132e-48	5.07598e-47	99.5371
chr3:122799127	-3.21037	1.95494	-20.8012	2.01376e-48	5.07737e-47	99.5369
chr11:130023368	3.71573	-1.7886	20.8012	2.01412e-48	5.07825e-47	99.5367
chr6:10418485	4.24134	-1.76957	20.8012	2.01425e-48	5.07857e-47	99.5366
chr18:54866904	2.92012	1.3375	20.8011	2.01502e-48	5.0805e-47	99.5362
chr1:46187793	-3.41707	1.87012	-20.8011	2.01508e-48	5.08063e-47	99.5362
chr1:36178368	3.80317	-0.599756	20.8011	2.01513e-48	5.08074e-47	99.5362
chr8:143227598	2.19341	0.759268	20.801	2.01576e-48	5.08232e-47	99.5359
chr1:6496145	-2.89963	-0.585061	-20.801	2.01626e-48	5.08354e-47	99.5356
chr5:166166290	-2.95061	-0.315793	-20.8009	2.01696e-48	5.0853e-47	99.5353
chrX:11530522	2.14915	1.47396	20.8009	2.01747e-48	5.08656e-47	99.535
chr12:104604739	3.7261	-1.92524	20.8009	2.01768e-48	5.08707e-47	99.5349
chr1:81849451	-3.27793	1.71848	-20.8008	2.01921e-48	5.09092e-47	99.5342
chr19:17080212	3.77768	-1.56104	20.8007	2.01931e-48	5.09114e-47	99.5341
chr14:22838951	-3.14902	-0.995488	-20.8007	2.0194e-48	5.09134e-47	99.5341
chr10:6920828	1.7122	1.26939	20.8007	2.01951e-48	5.0916e-47	99.534
chr12:118052458	3.8839	-1.57098	20.8007	2.01958e-48	5.09176e-47	99.534
chr10:1017250	-2.55378	2.49689	-20.8007	2.02016e-48	5.09322e-47	99.5337
chr6:3899935	3.25841	1.47372	20.8006	2.02044e-48	5.09389e-47	99.5335
chr16:14309081	3.2911	-2.11165	20.8005	2.02195e-48	5.09769e-47	99.5328
chr11:19507858	2.25585	0.81061	20.8005	2.02197e-48	5.09771e-47	99.5328
chr2:180979559	2.29354	-2.3725	20.8005	2.02206e-48	5.09792e-47	99.5327
chr17:62629759	2.48659	0.621098	20.8005	2.02214e-48	5.09812e-47	99.5327
chr19:5058884	-4.20073	1.78939	-20.8005	2.02253e-48	5.09907e-47	99.5325
chr8:29499153	-2.80415	1.16354	-20.8004	2.02294e-48	5.10008e-47	99.5323
chr1:39282780	2.17976	2.13122	20.8004	2.02336e-48	5.10114e-47	99.5321
chr11:124897044	2.85061	1.00067	20.8004	2.02345e-48	5.10133e-47	99.5321
chr7:6154794	2.51963	1.70323	20.8004	2.02355e-48	5.10157e-47	99.532
chr1:27405707	2.55366	0.769512	20.8004	2.02386e-48	5.10234e-47	99.5319
chr2:36459979	2.87927	-0.630732	20.8003	2.02444e-48	5.10379e-47	99.5316
chrX:40108475	2.57354	-2.24909	20.8003	2.02453e-48	5.10398e-47	99.5315
chr1:1067995	2.99341	0.435732	20.8003	2.02484e-48	5.10476e-47	99.5314
chr20:35956434	2.72463	1.23183	20.8003	2.02513e-48	5.10546e-47	99.5312
chr22:49959192	2.53927	0.90622	20.8002	2.02523e-48	5.1057e-47	99.5312
chr1:211699369	2.35171	1.9622	20.8002	2.02601e-48	5.10764e-47	99.5308
chr11:16791905	3.28695	-2.22079	20.8001	2.02671e-48	5.10938e-47	99.5304
chr14:91387373	-4.00695	1.51872	-20.8001	2.02725e-48	5.11074e-47	99.5302
chr3:195584065	-3.45366	0.428171	-20.8001	2.02748e-48	5.11129e-47	99.5301
chr10:5524944	-4.03049	1.65171	-20.8	2.02844e-48	5.1137e-47	99.5296
chr5:640487	-3.36902	1.79646	-20.7999	2.02984e-48	5.11721e-47	99.5289
chr19:1978456	2.70524	-0.137866	20.7998	2.03004e-48	5.11769e-47	99.5288
chr5:173323919	-2.24476	1.39384	-20.7998	2.03056e-48	5.11898e-47	99.5285
chr9:114300136	2.06671	1.54409	20.7998	2.03064e-48	5.11917e-47	99.5285
chr13:23695588	3.20683	-0.451098	20.7998	2.03072e-48	5.11935e-47	99.5285
chr7:173620	2.75024	0.886463	20.7997	2.03144e-48	5.12116e-47	99.5281
chr9:123115826	-2.95366	1.92354	-20.7997	2.03157e-48	5.12147e-47	99.528
chr17:78041320	-2.8839	-0.306829	-20.7997	2.03168e-48	5.12172e-47	99.528
chr11:66863907	-2.64756	2.79951	-20.7997	2.03209e-48	5.12273e-47	99.5278
chr11:6651180	2.25646	1.36104	20.7996	2.03275e-48	5.12439e-47	99.5275
chr1:39696701	2.09305	-1.35811	20.7995	2.03372e-48	5.12681e-47	99.527
chr7:4884534	2.62207	1.31335	20.7995	2.03414e-48	5.12785e-47	99.5268
chr9:129511720	2.0728	0.79128	20.7995	2.03419e-48	5.12795e-47	99.5268
chr4:76570805	2.33915	1.38079	20.7995	2.03449e-48	5.12869e-47	99.5266
chr6:422957	2.63171	-2.18317	20.7994	2.03467e-48	5.12913e-47	99.5265
chr1:23742994	2.08829	-2.9	20.7994	2.03509e-48	5.13016e-47	99.5263
chr3:143118532	2.58537	0.536098	20.7994	2.03539e-48	5.13089e-47	99.5262
chr4:112411850	2.62549	0.868232	20.7994	2.03563e-48	5.13149e-47	99.5261
chr7:138895916	3.22341	-0.94561	20.7993	2.03663e-48	5.13399e-47	99.5256
chr17:77429107	3.52951	-1.19646	20.7993	2.03676e-48	5.13429e-47	99.5255
chr15:74605517	-2.41878	2.08524	-20.7992	2.03712e-48	5.13519e-47	99.5253
chr2:63044429	-2.88646	2.12079	-20.7992	2.03714e-48	5.13521e-47	99.5253
chr20:58160993	2.41439	1.32049	20.7992	2.03721e-48	5.13538e-47	99.5253
chr1:2231748	4.15829	-1.70707	20.7992	2.03735e-48	5.13572e-47	99.5252
chr11:72821443	3.86427	-1.2786	20.7992	2.03789e-48	5.13705e-47	99.5249
chr2:112644441	3.41561	-1.53549	20.7992	2.03791e-48	5.1371e-47	99.5249
chr11:71116338	-2.32305	0.391159	-20.7991	2.03861e-48	5.13885e-47	99.5246
chr1:48619844	3.14451	-1.30311	20.7991	2.03933e-48	5.14064e-47	99.5242
chr9:136945699	1.93329	0.585549	20.7989	2.04063e-48	5.14389e-47	99.5236
chr20:50619813	2.26244	1.75073	20.7989	2.04101e-48	5.14483e-47	99.5234
chr1:208221662	2.20476	0.62189	20.7989	2.04102e-48	5.14485e-47	99.5234
chr2:29053396	2.90732	-0.00146341	20.7989	2.04119e-48	5.14524e-47	99.5233
chr16:77849872	2.23	1.89951	20.7988	2.04211e-48	5.14755e-47	99.5229
chr19:38300595	2.17646	-2.42665	20.7988	2.04225e-48	5.14789e-47	99.5228
chr10:132889977	2.24427	1.76006	20.7988	2.04229e-48	5.14797e-47	99.5228
chr17:19005095	3.37598	-2.04848	20.7987	2.04362e-48	5.1513e-47	99.5221
chr11:10792396	1.91512	1.30122	20.7987	2.04376e-48	5.15164e-47	99.5221
chr4:867153	2.96122	1.97049	20.7986	2.04483e-48	5.1543e-47	99.5215
chr7:984988	3.78171	-0.282561	20.7986	2.04494e-48	5.15455e-47	99.5215
chr17:63626794	3.30256	0.95189	20.7986	2.04534e-48	5.15557e-47	99.5213
chr1:22129634	-2.20793	2.47311	-20.7985	2.04609e-48	5.15742e-47	99.5209
chr11:472809	2.165	2.86006	20.7985	2.04628e-48	5.15789e-47	99.5208
chr22:18969301	2.40573	1.55299	20.7985	2.04644e-48	5.15827e-47	99.5208
chr11:61008700	3.66927	-1.49305	20.7984	2.04676e-48	5.15905e-47	99.5206
chrX:1767311	-2.24963	1.71555	-20.7984	2.04693e-48	5.15947e-47	99.5205
chr8:38233047	2.61317	0.535	20.7984	2.04703e-48	5.15971e-47	99.5205
chr5:912527	-3.66073	1.50902	-20.7984	2.04723e-48	5.16019e-47	99.5204
chr16:88643166	3.49744	0.333963	20.7984	2.04763e-48	5.16117e-47	99.5202
chr6:100458808	-2.98866	-0.870915	-20.7983	2.04802e-48	5.16215e-47	99.52
chr1:25549178	2.58098	1.03402	20.7983	2.04838e-48	5.16304e-47	99.5198
chr8:28429792	1.8689	1.83762	20.7983	2.04849e-48	5.16329e-47	99.5198
chr2:44802214	3.36427	-2.04006	20.7983	2.04854e-48	5.1634e-47	99.5197
chr3:42034665	2.62927	1.83232	20.7983	2.04865e-48	5.16366e-47	99.5197
chr14:63940647	-2.27207	0.0643293	-20.7982	2.04921e-48	5.16505e-47	99.5194
chr8:140080379	2.49256	2.16445	20.7982	2.04932e-48	5.1653e-47	99.5193
chr19:29671717	2.71878	-2.41646	20.7982	2.0495e-48	5.16575e-47	99.5193
chr12:96334798	-2.11159	0.998841	-20.7982	2.04954e-48	5.16582e-47	99.5192
chr12:125314223	2.48841	-2.39165	20.7982	2.04965e-48	5.16608e-47	99.5192
chr15:89115290	-3.69329	1.68323	-20.7982	2.05014e-48	5.16731e-47	99.5189
chr16:84607852	-3.1261	0.499756	-20.7981	2.05026e-48	5.1676e-47	99.5189
chr2:3785420	3.32061	-1.64274	20.7981	2.05055e-48	5.16831e-47	99.5187
chr7:955491	3.1411	-1.87165	20.7981	2.05064e-48	5.16852e-47	99.5187
chr16:86954209	2.50256	0.443963	20.7981	2.05083e-48	5.16897e-47	99.5186
chr2:95231900	2.50695	-2.42518	20.7981	2.05087e-48	5.16906e-47	99.5186
chr8:142307875	-3.8378	1.57402	-20.798	2.0515e-48	5.1706e-47	99.5183
chr17:47867098	3.60793	-1.51226	20.798	2.05152e-48	5.17066e-47	99.5183
chr8:96144465	-2.41659	-1.41183	-20.798	2.05205e-48	5.17196e-47	99.518
chr5:69503297	3.89037	-1.5814	20.798	2.0521e-48	5.17208e-47	99.518
chr11:123194744	2.57561	-2.42085	20.798	2.05255e-48	5.17318e-47	99.5178
chr7:81257138	2.26951	0.926951	20.7979	2.05275e-48	5.17368e-47	99.5177
chr3:37992325	3.92329	-1.65726	20.7979	2.05323e-48	5.17485e-47	99.5174
chr3:69237612	-3.02878	2.27049	-20.7979	2.05372e-48	5.17607e-47	99.5172
chr8:141058671	1.97939	1.6697	20.7978	2.05384e-48	5.17636e-47	99.5171
chr12:199016	2.69207	-1.84116	20.7978	2.05409e-48	5.17698e-47	99.517
chr16:87414320	2.94244	1.22817	20.7978	2.05411e-48	5.177e-47	99.517
chr4:8213412	2.34134	1.98238	20.7978	2.05449e-48	5.17794e-47	99.5168
chr11:19520291	-2.94817	1.74201	-20.7978	2.05474e-48	5.17855e-47	99.5167
chr7:821771	3.59927	-0.789024	20.7978	2.05478e-48	5.17864e-47	99.5167
chr14:105155957	2.75061	0.449207	20.7977	2.05503e-48	5.17925e-47	99.5166
chr8:37637693	3.12232	-0.29811	20.7977	2.05516e-48	5.17955e-47	99.5165
chr11:47441494	2.67402	-0.0909146	20.7977	2.05597e-48	5.18158e-47	99.5161
chr5:146877213	2.575	-1.86335	20.7977	2.05601e-48	5.18167e-47	99.5161
chr6:30770065	3.79878	-1.53476	20.7977	2.05604e-48	5.18172e-47	99.5161
chr13:114064881	2.70049	-2.26646	20.7976	2.0567e-48	5.18337e-47	99.5157
chr14:100709329	3.91354	-0.860427	20.7976	2.05682e-48	5.18364e-47	99.5157
chr1:235991004	2.25854	1.76415	20.7976	2.05692e-48	5.18388e-47	99.5156
chr17:20253556	1.88549	2.42677	20.7975	2.05787e-48	5.18625e-47	99.5152
chr10:96451106	2.68976	-0.507439	20.7975	2.05824e-48	5.18718e-47	99.515
chr8:23761992	-2.37232	0.821524	-20.7974	2.05953e-48	5.19042e-47	99.5144
chr16:12156861	1.97354	2.23957	20.7973	2.06e-48	5.19157e-47	99.5141
chr4:70028176	2.15	1.46768	20.7973	2.06014e-48	5.19191e-47	99.5141
chr7:33964939	-3.76183	1.5997	-20.7973	2.06031e-48	5.19231e-47	99.514
chr16:22764784	2.5628	-1.92848	20.7973	2.06035e-48	5.19241e-47	99.514
chr2:96500507	3.30768	-0.8025	20.7973	2.06044e-48	5.1926e-47	99.5139
chr9:84272129	2.51512	-0.624146	20.7972	2.06102e-48	5.19404e-47	99.5137
chr7:149072036	1.67622	0.125671	20.7972	2.06159e-48	5.19547e-47	99.5134
chr2:218316852	3.43305	-2.22128	20.7972	2.06188e-48	5.19617e-47	99.5132
chr11:20024464	3.65878	-1.48341	20.7971	2.0624e-48	5.19747e-47	99.513
chr17:80105984	-3.26976	0.160244	-20.7971	2.06251e-48	5.19773e-47	99.5129
chr2:188291191	2.49793	-1.66518	20.7971	2.06303e-48	5.19902e-47	99.5127
chr22:49962927	3.70988	-1.31079	20.7971	2.06335e-48	5.19981e-47	99.5125
chr9:136531823	-2.87451	2.13579	-20.797	2.06344e-48	5.20001e-47	99.5125
chr1:26446417	-2.00951	0.891463	-20.797	2.06384e-48	5.20101e-47	99.5123
chr4:173536067	-2.59329	0.752988	-20.797	2.06441e-48	5.20241e-47	99.512
chr6:159168685	2.80049	-2.68951	20.797	2.06457e-48	5.2028e-47	99.5119
chr10:78366994	2.97963	-0.942744	20.7969	2.06482e-48	5.20341e-47	99.5118
chr7:152366932	2.98012	1.2064	20.7969	2.06487e-48	5.20352e-47	99.5118
chr14:103110171	3.19378	-0.484573	20.7969	2.065e-48	5.20383e-47	99.5117
chr22:27438477	-3.2739	-0.179512	-20.7969	2.0651e-48	5.20406e-47	99.5117
chr5:169702403	4.1578	-0.660366	20.7968	2.06604e-48	5.20641e-47	99.5112
chr14:21032000	2.21622	2.26762	20.7968	2.06627e-48	5.20699e-47	99.5111
chr22:49959866	2.17268	-2.15341	20.7968	2.06636e-48	5.20719e-47	99.5111
chr1:85578151	2.71256	-2.41811	20.7968	2.06674e-48	5.20813e-47	99.5109
chr11:83681359	-3.19073	0.42878	-20.7968	2.06689e-48	5.20848e-47	99.5108
chr4:80185932	2.31329	-3.18506	20.7968	2.06695e-48	5.20862e-47	99.5108
chr7:6846287	-2.63061	-0.685915	-20.7967	2.06711e-48	5.20899e-47	99.5107
chr7:946083	2.71061	0.37689	20.7967	2.06724e-48	5.20931e-47	99.5106
chr1:113979831	3.68439	-0.700854	20.7967	2.06754e-48	5.21005e-47	99.5105
chr19:40388508	2.18695	0.640793	20.7967	2.06758e-48	5.21013e-47	99.5105
chr5:1761064	2.31598	-0.955549	20.7967	2.06787e-48	5.21084e-47	99.5103
chr8:122694429	2.38	-2.35024	20.7967	2.06796e-48	5.21105e-47	99.5103
chr6:14211896	2.85159	-2.30177	20.7966	2.06863e-48	5.21272e-47	99.51
chr1:1305266	1.81866	-1.28238	20.7966	2.06873e-48	5.21296e-47	99.5099
chr16:88265762	3.65329	0.00640244	20.7966	2.06883e-48	5.21319e-47	99.5099
chr19:35310022	2.325	2.33726	20.7965	2.06948e-48	5.21481e-47	99.5096
chr6:76837781	-3.41512	1.74634	-20.7965	2.06977e-48	5.21552e-47	99.5094
chr10:62831599	2.60073	-0.637805	20.7965	2.07012e-48	5.21637e-47	99.5092
chr22:24842744	1.80207	-0.0533537	20.7965	2.07042e-48	5.2171e-47	99.5091
chr10:125024145	-3.89707	1.78646	-20.7965	2.07042e-48	5.2171e-47	99.5091
chr9:134371514	-2.56012	2.22982	-20.7964	2.07178e-48	5.2205e-47	99.5084
chr4:8035650	-2.7428	-1.28311	-20.7963	2.07201e-48	5.22106e-47	99.5083
chr17:81304393	2.13829	1.76293	20.7963	2.0721e-48	5.22127e-47	99.5083
chr3:62159918	3.20146	-0.177805	20.7963	2.07257e-48	5.22244e-47	99.5081
chrX:110228641	2.91488	-0.871098	20.7962	2.07347e-48	5.22469e-47	99.5076
chr9:69385361	-3.22963	1.23506	-20.7962	2.07349e-48	5.22472e-47	99.5076
chr11:442806	3.17537	-1.02463	20.7962	2.07423e-48	5.22655e-47	99.5073
chr17:80989374	2.10707	0.0567073	20.7962	2.07423e-48	5.22655e-47	99.5073
chr7:6166573	3.65854	-0.870366	20.7961	2.07504e-48	5.22856e-47	99.5069
chr22:19978045	2.60427	0.964939	20.796	2.07563e-48	5.23003e-47	99.5066
chr6:37538369	2.35366	-0.543171	20.796	2.0763e-48	5.23168e-47	99.5063
chr19:928946	3.12293	-2.19512	20.796	2.0763e-48	5.23168e-47	99.5063
chr6:44788476	2.24085	0.86872	20.7959	2.07748e-48	5.23464e-47	99.5057
chr1:151832371	2.26317	0.0591463	20.7959	2.07765e-48	5.23504e-47	99.5056
chr15:73953579	2.55037	-0.146402	20.7959	2.07775e-48	5.23528e-47	99.5056
chr20:3673581	-3.21817	-0.366159	-20.7959	2.07787e-48	5.23556e-47	99.5055
chr11:119891633	1.96195	0.891463	20.7958	2.07806e-48	5.23602e-47	99.5054
chr2:96550271	3.5661	-0.60378	20.7958	2.07811e-48	5.23612e-47	99.5054
chr20:61769253	2.31976	1.11854	20.7958	2.07825e-48	5.23647e-47	99.5053
chr10:729413	3.21976	0.992439	20.7957	2.07925e-48	5.23896e-47	99.5048
chr17:81126331	2.42232	0.724939	20.7957	2.07932e-48	5.23912e-47	99.5048
chr13:113454410	2.20951	2.50354	20.7957	2.07984e-48	5.24041e-47	99.5046
chr4:10063594	2.71207	-0.824207	20.7957	2.08007e-48	5.24098e-47	99.5044
chr1:84764436	2.72061	-2.32128	20.7957	2.0802e-48	5.24128e-47	99.5044
chr1:54792132	2.3472	0.566402	20.7957	2.08022e-48	5.2413e-47	99.5044
chr21:46500658	-2.3328	-1.76921	-20.7956	2.08051e-48	5.24203e-47	99.5042
chr15:60006745	-2.61183	-1.75384	-20.7956	2.08052e-48	5.24203e-47	99.5042
chr15:70250143	-2.53537	2.42537	-20.7956	2.08133e-48	5.24404e-47	99.5038
chr11:108699292	-4.05329	1.77262	-20.7956	2.08145e-48	5.24433e-47	99.5038
chr20:62602559	-2.54146	-2.46927	-20.7956	2.08151e-48	5.24448e-47	99.5038
chr7:108068011	-2.06744	2.14604	-20.7956	2.08156e-48	5.24458e-47	99.5037
chr11:819075	2.21659	-1.50061	20.7954	2.08302e-48	5.24824e-47	99.503
chr6:24775961	1.92122	-3.1839	20.7954	2.08374e-48	5.25002e-47	99.5027
chr17:17057311	3.43256	-0.593354	20.7953	2.08428e-48	5.25137e-47	99.5024
chr7:142857071	2.61841	0.887134	20.7952	2.08545e-48	5.2543e-47	99.5019
chrX:40262510	3.13646	-0.153598	20.7952	2.0858e-48	5.25514e-47	99.5017
chr3:152268097	-2.65512	-1.61366	-20.7952	2.0858e-48	5.25514e-47	99.5017
chr8:138952854	3.19683	-1.24268	20.7952	2.08602e-48	5.25568e-47	99.5016
chr1:91526734	-2.20524	1.42079	-20.7952	2.08617e-48	5.25605e-47	99.5015
chr8:71558869	3.66439	-1.89476	20.7952	2.08634e-48	5.25644e-47	99.5014
chr9:34547592	1.71976	2.00085	20.7952	2.08637e-48	5.2565e-47	99.5014
chr4:10063593	2.78695	-0.668476	20.7952	2.08638e-48	5.25651e-47	99.5014
chr1:22058006	2.85707	0.98122	20.7951	2.08693e-48	5.25788e-47	99.5012
chr12:124006452	-3.74476	1.34506	-20.7951	2.08706e-48	5.25818e-47	99.5011
chr4:3442420	1.82305	2.19994	20.795	2.08826e-48	5.26118e-47	99.5005
chr8:143944732	3.10573	-1.26543	20.795	2.0884e-48	5.26152e-47	99.5004
chr5:80302874	-2.97854	2.47866	-20.795	2.0885e-48	5.26175e-47	99.5004
chr17:74599494	-3.64744	0.412256	-20.795	2.0888e-48	5.2625e-47	99.5003
chr21:42526466	2.80537	-1.62	20.7949	2.08923e-48	5.26356e-47	99.5
chr7:794930	4.05256	0.345793	20.7949	2.08939e-48	5.26395e-47	99.5
chr19:45909035	2.22927	1.70878	20.7949	2.0894e-48	5.26396e-47	99.5
chr3:65402024	1.96732	0.477317	20.7949	2.08942e-48	5.26398e-47	99.5
chr7:27137403	-3.63354	-0.827256	-20.7949	2.08947e-48	5.26409e-47	99.4999
chr9:127875979	2.65915	1.74213	20.7949	2.08956e-48	5.26429e-47	99.4999
chr22:35066048	2.49415	-0.460854	20.7949	2.09e-48	5.26538e-47	99.4997
chr12:2343833	-3.06256	0.975427	-20.7948	2.09127e-48	5.26856e-47	99.4991
chr17:19333727	3.6928	-0.812256	20.7948	2.09128e-48	5.26858e-47	99.4991
chr4:158812346	2.26366	1.06232	20.7947	2.09166e-48	5.2695e-47	99.4989
chr1:9318013	-3.20122	0.186585	-20.7947	2.09169e-48	5.26955e-47	99.4989
chr10:63425858	-2.15293	1.9472	-20.7946	2.09268e-48	5.27203e-47	99.4984
chr10:74542209	2.86037	-1.52628	20.7946	2.09307e-48	5.27301e-47	99.4982
chr4:123773049	2.88159	-0.062622	20.7946	2.09317e-48	5.27323e-47	99.4982
chr7:5361021	2.73061	1.20335	20.7945	2.094e-48	5.2753e-47	99.4978
chr12:68271495	2.40659	-0.0237805	20.7945	2.0942e-48	5.27578e-47	99.4977
chr14:62159027	2.55988	-2.39055	20.7945	2.09441e-48	5.27631e-47	99.4976
chr16:88110244	3.33512	-0.173659	20.7945	2.09449e-48	5.27649e-47	99.4975
chr7:7536691	-3.92585	1.22476	-20.7944	2.09526e-48	5.27841e-47	99.4972
chr21:31184663	3.32829	-2.21927	20.7944	2.09554e-48	5.27908e-47	99.497
chr17:2939882	2.63171	1.64476	20.7944	2.09598e-48	5.28017e-47	99.4968
chr12:112007487	-3.40293	2.26878	-20.7944	2.09609e-48	5.28043e-47	99.4968
chr16:89574614	3.1211	-1.69982	20.7944	2.09609e-48	5.28043e-47	99.4968
chr13:98522058	3.34098	0.00829268	20.7943	2.09692e-48	5.28248e-47	99.4964
chr10:8017531	2.55305	-1.50665	20.7943	2.09733e-48	5.2835e-47	99.4962
chr19:55536247	2.26171	1.9911	20.7942	2.09753e-48	5.28397e-47	99.4961
chr7:141550732	4.18671	-1.03018	20.7942	2.09753e-48	5.28397e-47	99.4961
chr16:50244907	3.62476	-1.64409	20.7942	2.0984e-48	5.28613e-47	99.4957
chr12:52965172	3.7311	-1.3225	20.7941	2.0991e-48	5.28789e-47	99.4953
chr6:30071598	3.35683	-2.74549	20.7941	2.09926e-48	5.28827e-47	99.4953
chr11:334832	3.72939	-1.30604	20.7941	2.09961e-48	5.28913e-47	99.4951
chr6:13406215	-3.1211	1.47262	-20.7941	2.0997e-48	5.28934e-47	99.495
chr2:38431003	2.4172	2.0147	20.794	2.10021e-48	5.29062e-47	99.4948
chr16:3655228	2.0011	-0.164451	20.794	2.10107e-48	5.29275e-47	99.4944
chr3:133040848	-2.25683	-0.914878	-20.7939	2.10133e-48	5.2934e-47	99.4943
chr1:54376775	3.53622	0.410427	20.7939	2.10159e-48	5.29402e-47	99.4942
chr10:77872380	-3.29366	1.60598	-20.7939	2.10168e-48	5.29423e-47	99.4941
chr1:3461225	2.5189	1.42128	20.7939	2.10224e-48	5.29563e-47	99.4938
chr3:54882254	2.16427	1.62201	20.7938	2.10251e-48	5.29628e-47	99.4937
chr9:35845847	3.0989	-1.42579	20.7938	2.10262e-48	5.29655e-47	99.4937
chr7:699326	-2.70927	1.2739	-20.7938	2.10313e-48	5.2978e-47	99.4934
chr10:8702528	2.3439	1.36293	20.7938	2.10334e-48	5.29833e-47	99.4933
chr22:43051571	2.01195	1.79707	20.7938	2.10349e-48	5.29868e-47	99.4932
chr1:31587138	-2.62817	1.4703	-20.7937	2.10384e-48	5.29955e-47	99.4931
chr20:47787000	2.69939	-1.0036	20.7937	2.10461e-48	5.30146e-47	99.4927
chr11:120404641	1.95988	0.315915	20.7937	2.10467e-48	5.3016e-47	99.4927
chr5:139482262	-2.52902	-2.93732	-20.7936	2.10533e-48	5.30324e-47	99.4924
chr17:2379476	2.98549	1.4686	20.7936	2.10574e-48	5.30424e-47	99.4922
chr15:65411193	2.31293	0.410244	20.7936	2.10574e-48	5.30424e-47	99.4922
chr1:31670861	-2.71415	2.27646	-20.7934	2.10815e-48	5.31029e-47	99.491
chr6:50843075	3.0072	-2.73372	20.7933	2.10867e-48	5.31157e-47	99.4908
chr16:3526108	2.31524	1.16116	20.7933	2.10883e-48	5.31195e-47	99.4907
chr9:85820972	-1.73	2.22146	-20.7932	2.10994e-48	5.31474e-47	99.4902
chr1:220884805	3.71951	-0.219268	20.7932	2.11007e-48	5.31503e-47	99.4901
chr10:132037950	2.05037	-0.663354	20.7931	2.11112e-48	5.31767e-47	99.4896
chr13:113051416	3.33598	-0.918841	20.7931	2.11169e-48	5.31909e-47	99.4894
chr6:10417582	4.48329	-1.87604	20.793	2.1127e-48	5.32161e-47	99.4889
chr11:70126735	-3.13671	2.2453	-20.793	2.11285e-48	5.32197e-47	99.4888
chr17:9802746	2.82232	-1.57799	20.793	2.11334e-48	5.32319e-47	99.4886
chr12:132363159	-4.12085	1.62494	-20.7929	2.11359e-48	5.3238e-47	99.4885
chr5:28648271	2.57634	1.64902	20.7929	2.11379e-48	5.32428e-47	99.4884
chr1:53310561	1.81366	2.18695	20.7929	2.11392e-48	5.32458e-47	99.4883
chr12:77231638	-3.15695	-0.777744	-20.7929	2.11423e-48	5.32536e-47	99.4881
chr5:3854460	3.97171	-1.14415	20.7928	2.11499e-48	5.32724e-47	99.4878
chr19:13877659	2.25988	1.49823	20.7928	2.11519e-48	5.32772e-47	99.4877
chr2:25295332	-4.01841	0.942134	-20.7927	2.11625e-48	5.33039e-47	99.4872
chr9:91948333	3.35073	-1.1861	20.7927	2.11659e-48	5.33122e-47	99.487
chr11:20035985	3.93341	-1.36902	20.7927	2.11671e-48	5.33149e-47	99.487
chr1:15938005	2.57963	-0.349939	20.7926	2.11785e-48	5.33435e-47	99.4864
chrX:1537321	-3.38427	-0.370061	-20.7925	2.11861e-48	5.33625e-47	99.4861
chr12:6307354	2.18122	0.921707	20.7925	2.11877e-48	5.33664e-47	99.486
chr2:109171000	2.02451	1.58689	20.7924	2.11977e-48	5.33913e-47	99.4855
chr7:1245144	2.36293	-2.59695	20.7924	2.11988e-48	5.33939e-47	99.4855
chr8:29225495	2.97244	0.321463	20.7924	2.12028e-48	5.34036e-47	99.4853
chr5:6729560	-2.68854	0.905366	-20.7924	2.12063e-48	5.34124e-47	99.4851
chr6:11241776	3.34902	-0.837317	20.7924	2.12071e-48	5.34143e-47	99.4851
chr4:1310069	2.93598	-0.0643293	20.7923	2.12093e-48	5.34195e-47	99.485
chr11:31814778	4.45183	-2.16396	20.7923	2.12124e-48	5.3427e-47	99.4848
chr10:1732657	-3.4528	0.0692073	-20.7923	2.12124e-48	5.3427e-47	99.4848
chr12:2288979	2.36573	0.50189	20.7923	2.12147e-48	5.34326e-47	99.4847
chr19:2608563	2.75146	0.373659	20.7923	2.12194e-48	5.34441e-47	99.4845
chr1:167516582	2.60598	1.7286	20.7922	2.1223e-48	5.3453e-47	99.4843
chr6:166352255	-2.13756	-1.68037	-20.7922	2.12242e-48	5.34559e-47	99.4843
chr2:231192580	2.19085	-0.0860366	20.7922	2.12263e-48	5.3461e-47	99.4842
chr6:167315275	2.39622	-1.05104	20.7922	2.12285e-48	5.34664e-47	99.4841
chr17:80844752	3.17841	1.88213	20.7921	2.12352e-48	5.34831e-47	99.4838
chr1:228212170	2.07939	1.64762	20.7921	2.12427e-48	5.35016e-47	99.4834
chr3:42805409	2.58866	-2.00811	20.792	2.12497e-48	5.35191e-47	99.4831
chr12:132571755	3.69707	-1.03415	20.792	2.12508e-48	5.35217e-47	99.483
chr2:222859979	2.64171	-2.31854	20.792	2.12533e-48	5.35278e-47	99.4829
chr11:33779979	3.21195	-0.403049	20.792	2.12535e-48	5.35281e-47	99.4829
chr3:172523480	-2.74756	-2.43024	-20.792	2.12554e-48	5.35328e-47	99.4828
chr4:7518869	-3.87427	1.51189	-20.792	2.12585e-48	5.35403e-47	99.4827
chr5:12936410	2.55683	0.782439	20.7919	2.12591e-48	5.35416e-47	99.4826
chr13:46142837	-3.1872	1.7064	-20.7919	2.12626e-48	5.35503e-47	99.4825
chr10:80505095	3.65915	-1.0297	20.7919	2.12639e-48	5.35534e-47	99.4824
chr17:10187233	3.76768	-1.2536	20.7919	2.12653e-48	5.35568e-47	99.4823
chr2:70891134	2.45463	1.3461	20.7919	2.12697e-48	5.35677e-47	99.4821
chr2:161239665	3.3	-0.37122	20.7916	2.12959e-48	5.36334e-47	99.4809
chr16:70753798	2.66756	0.711585	20.7916	2.12972e-48	5.36364e-47	99.4808
chr7:76285014	1.94085	1.97518	20.7916	2.12982e-48	5.36388e-47	99.4808
chr17:82936331	-3.64463	1.91037	-20.7916	2.13059e-48	5.3658e-47	99.4804
chr16:405070	2.18793	1.88945	20.7915	2.13101e-48	5.36684e-47	99.4802
chr11:391976	3.19195	0.590732	20.7915	2.13181e-48	5.36884e-47	99.4799
chr14:104707032	2.83037	0.110793	20.7915	2.13183e-48	5.36885e-47	99.4799
chr21:42021939	3.31585	-0.347073	20.7915	2.1319e-48	5.369e-47	99.4798
chr11:129974029	3.3861	-2.13061	20.7915	2.1319e-48	5.369e-47	99.4798
chr1:38298189	2.52329	2.2314	20.7914	2.13214e-48	5.36957e-47	99.4797
chr13:99847372	2.66134	-0.108354	20.7914	2.13225e-48	5.36985e-47	99.4797
chr19:49101442	2.55098	0.560244	20.7913	2.13336e-48	5.37261e-47	99.4791
chr19:17580801	-3.04183	2.11774	-20.7913	2.13341e-48	5.37271e-47	99.4791
chr19:6108380	2.8878	-1.96671	20.7913	2.13378e-48	5.37364e-47	99.4789
chr20:50194557	-2.89793	1.31811	-20.7913	2.13447e-48	5.37534e-47	99.4786
chr19:4391535	3.3961	-1.17622	20.7912	2.13459e-48	5.37565e-47	99.4786
chr17:61145148	3.4639	-2.05512	20.7911	2.13586e-48	5.37881e-47	99.478
chr15:91966354	2.56902	2.10695	20.7911	2.13617e-48	5.37957e-47	99.4778
chr7:33907242	2.33061	-0.290305	20.7911	2.13632e-48	5.37994e-47	99.4778
chr14:23078821	2.95463	-2.16415	20.7911	2.13705e-48	5.38176e-47	99.4774
chr19:40371645	2.34537	2.13951	20.791	2.13768e-48	5.38331e-47	99.4771
chr11:59176618	2.50268	2.03256	20.791	2.13768e-48	5.38331e-47	99.4771
chr7:30911043	1.88305	1.9636	20.791	2.1378e-48	5.38359e-47	99.4771
chr5:431201	2.26073	-0.933537	20.7909	2.13849e-48	5.38531e-47	99.4767
chr12:31646176	-2.33085	1.02262	-20.7909	2.13944e-48	5.38769e-47	99.4763
chr8:52695471	3.61256	-1.73457	20.7908	2.13995e-48	5.38895e-47	99.4761
chr3:38028879	3.27768	-2.14518	20.7908	2.14033e-48	5.38988e-47	99.4759
chr10:132332775	-2.40793	0.324817	-20.7908	2.14036e-48	5.38994e-47	99.4759
chr4:150580060	3.95402	-2.1064	20.7908	2.14039e-48	5.39e-47	99.4758
chr2:205684012	2.31085	1.61299	20.7907	2.14084e-48	5.3911e-47	99.4756
chr5:14900946	2.55159	-1.65579	20.7907	2.14125e-48	5.39212e-47	99.4754
chr9:125101307	1.99537	2.34549	20.7907	2.1414e-48	5.39248e-47	99.4754
chr11:72737494	3.69439	-0.544634	20.7906	2.14222e-48	5.39453e-47	99.475
chr1:2085442	-2.86049	2.71488	-20.7906	2.14234e-48	5.3948e-47	99.4749
chr2:221555752	3.10305	-0.730183	20.7906	2.14246e-48	5.39509e-47	99.4749
chr7:156948754	2.09073	0.142805	20.7906	2.14275e-48	5.3958e-47	99.4747
chr2:38441054	-3.11866	0.396159	-20.7906	2.14283e-48	5.39599e-47	99.4747
chr13:105997873	2.75829	2.09256	20.7906	2.14329e-48	5.39712e-47	99.4745
chr7:13179231	2.3528	1.48994	20.7905	2.14349e-48	5.39761e-47	99.4744
chr18:43396128	2.1189	-0.578841	20.7905	2.14364e-48	5.39795e-47	99.4743
chr7:30686124	3.76207	0.507378	20.7905	2.14433e-48	5.39967e-47	99.474
chr4:56981958	2.44146	1.25707	20.7904	2.14534e-48	5.4022e-47	99.4735
chr19:45385932	-2.23268	-3.52415	-20.7903	2.14603e-48	5.40391e-47	99.4732
chr12:91179595	3.66378	-1.74104	20.7903	2.14626e-48	5.40447e-47	99.4731
chr9:130917597	1.89012	0.647256	20.7903	2.14643e-48	5.4049e-47	99.473
chr10:17200405	-1.91939	-0.0556707	-20.7903	2.14662e-48	5.40534e-47	99.4729
chr22:17477480	-2.86573	-0.281402	-20.7903	2.14668e-48	5.40547e-47	99.4729
chr9:69673279	1.95451	-3.07762	20.7902	2.14752e-48	5.40758e-47	99.4725
chr9:75895202	2.57829	1.21024	20.7902	2.14796e-48	5.40867e-47	99.4723
chr1:112517316	-3.25585	1.98939	-20.7902	2.14804e-48	5.40885e-47	99.4723
chr11:45080595	-3.32171	0.822195	-20.7901	2.1486e-48	5.41024e-47	99.472
chr7:44962324	2.56805	1.07902	20.7901	2.14958e-48	5.41269e-47	99.4716
chr17:801109	2.22341	0.496463	20.79	2.15046e-48	5.41487e-47	99.4712
chr7:102321714	2.36707	-1.99841	20.79	2.15068e-48	5.41543e-47	99.471
chr8:48430467	-2.20207	-2.54738	-20.79	2.15086e-48	5.41585e-47	99.471
chr6:157940935	-2.2122	2.1511	-20.7899	2.15185e-48	5.41832e-47	99.4705
chr16:55329369	2.68805	-2.35268	20.7899	2.15196e-48	5.41858e-47	99.4705
chr10:88582202	2.09122	1.32744	20.7898	2.15311e-48	5.42145e-47	99.4699
chr1:197923248	2.22585	-0.422439	20.7898	2.15315e-48	5.42152e-47	99.4699
chr11:114161095	3.3578	-0.803049	20.7898	2.15332e-48	5.42193e-47	99.4698
chr16:89759950	2.83841	1.65189	20.7897	2.15338e-48	5.42208e-47	99.4698
chr3:186995996	-3.03659	2.29329	-20.7897	2.15356e-48	5.42251e-47	99.4697
chr16:3067371	2.43463	2.11122	20.7897	2.1546e-48	5.42509e-47	99.4692
chr20:10172852	-2.11878	-2.6872	-20.7896	2.15514e-48	5.42644e-47	99.469
chr5:111734317	3.71817	-1.03445	20.7896	2.15557e-48	5.42749e-47	99.4688
chr6:137879467	2.42634	1.16256	20.7896	2.15557e-48	5.42749e-47	99.4688
chr6:81750898	4.1889	-2.1503	20.7896	2.15583e-48	5.42813e-47	99.4687
chr1:245687887	-2.50244	1.5	-20.7895	2.15709e-48	5.43127e-47	99.4681
chr11:31815234	3.8211	-1.71457	20.7895	2.1571e-48	5.43129e-47	99.4681
chr8:143974520	2.83024	-2.8689	20.7894	2.15719e-48	5.43149e-47	99.468
chr5:16741911	3.72854	-1.02902	20.7894	2.1574e-48	5.43199e-47	99.4679
chr2:12044966	-3.6639	1.00585	-20.7894	2.15745e-48	5.43211e-47	99.4679
chr14:88468098	2.8878	1.93866	20.7894	2.15758e-48	5.43243e-47	99.4678
chr12:116318984	-4.23378	1.60445	-20.7894	2.15761e-48	5.43248e-47	99.4678
chr12:52079718	2.89476	-0.135671	20.7893	2.15883e-48	5.43553e-47	99.4673
chr1:34783638	3.73354	-1.30433	20.7893	2.15945e-48	5.43706e-47	99.467
chr1:36322077	1.99988	-2.40677	20.7893	2.15967e-48	5.43761e-47	99.4669
chr16:85978699	-3.74537	0.584634	-20.7892	2.16008e-48	5.43861e-47	99.4667
chr11:3232539	2.75244	-1.1161	20.7892	2.16022e-48	5.43894e-47	99.4666
chr2:239299471	-3.22427	1.99713	-20.7892	2.16034e-48	5.43923e-47	99.4666
chr1:214464704	2.39463	2.56537	20.7892	2.16059e-48	5.43983e-47	99.4665
chr2:10047061	2.69573	0.366768	20.7891	2.16109e-48	5.44108e-47	99.4662
chr13:111172021	2.60951	0.87122	20.7891	2.16141e-48	5.44186e-47	99.4661
chr10:491268	2.89622	-1.9764	20.7891	2.16155e-48	5.4422e-47	99.466
chr4:10115759	2.08366	-0.728293	20.789	2.16256e-48	5.44473e-47	99.4655
chr9:136373990	2.27293	1.52939	20.789	2.16273e-48	5.44513e-47	99.4655
chr5:176576115	2.31671	1.33055	20.789	2.16301e-48	5.44581e-47	99.4653
chr6:10417430	4.35402	-2.04482	20.789	2.16318e-48	5.44622e-47	99.4653
chr12:124516278	-3.80756	1.99354	-20.789	2.16333e-48	5.44657e-47	99.4652
chr10:63207685	2.83341	0.572805	20.789	2.1634e-48	5.44673e-47	99.4652
chr1:59927261	-2.53	-1.37805	-20.7889	2.16394e-48	5.44807e-47	99.4649
chr13:49222358	2.66817	0.60372	20.7889	2.16425e-48	5.44883e-47	99.4648
chr14:101026961	2.60939	0.0233537	20.7889	2.16446e-48	5.44935e-47	99.4647
chr6:33431332	-2.42293	-2.27744	-20.7888	2.16483e-48	5.45025e-47	99.4645
chr21:44088729	3.44585	0.618415	20.7888	2.16485e-48	5.45029e-47	99.4645
chr19:5141290	3.75134	0.0433537	20.7888	2.1652e-48	5.45114e-47	99.4643
chr16:3654611	3.38061	-1.1636	20.7888	2.16544e-48	5.45173e-47	99.4642
chr17:50076693	-2.33232	0.285305	-20.7887	2.16626e-48	5.45379e-47	99.4638
chr22:42959672	2.49329	-1.01726	20.7887	2.1667e-48	5.45487e-47	99.4636
chr7:1819058	3.06927	1.47988	20.7887	2.16676e-48	5.45501e-47	99.4636
chr16:89256738	-2.50561	-1.2939	-20.7886	2.16729e-48	5.4563e-47	99.4634
chr13:100533852	-3.09683	2.40366	-20.7886	2.16781e-48	5.45761e-47	99.4631
chr9:89419167	-2.58024	1.18988	-20.7886	2.16812e-48	5.45837e-47	99.463
chr3:124298865	4.75341	0.659878	20.7886	2.16835e-48	5.45891e-47	99.4629
chr5:177389525	3.62159	-2.21933	20.7886	2.16848e-48	5.45923e-47	99.4628
chr1:34778071	3.34305	0.999085	20.7885	2.16862e-48	5.45957e-47	99.4627
chr10:34492261	-3.83122	1.42415	-20.7885	2.16864e-48	5.4596e-47	99.4627
chr13:83944100	2.58134	0.0977439	20.7885	2.16887e-48	5.46015e-47	99.4626
chr9:134643841	3.505	-1.56006	20.7885	2.16915e-48	5.46082e-47	99.4625
chr7:149765232	3.49232	-0.820305	20.7885	2.16938e-48	5.46139e-47	99.4624
chr8:2886183	2.99524	-0.730305	20.7885	2.1694e-48	5.46142e-47	99.4624
chr16:88901058	2.3428	1.78311	20.7885	2.16963e-48	5.46197e-47	99.4623
chr6:52253603	2.20366	-0.424634	20.7884	2.16992e-48	5.4627e-47	99.4621
chr5:150623845	-2.08293	0.519878	-20.7884	2.17007e-48	5.46304e-47	99.4621
chr9:134371548	-2.22207	2.8575	-20.7884	2.17015e-48	5.46324e-47	99.462
chr20:6053263	2.68805	1.7261	20.7884	2.17026e-48	5.46349e-47	99.462
chr1:1068177	2.89463	-0.488902	20.7883	2.17125e-48	5.46597e-47	99.4615
chr2:111194962	2.4389	0.348476	20.7883	2.17128e-48	5.46603e-47	99.4615
chr19:1584643	2.32488	1.87939	20.7882	2.17236e-48	5.46871e-47	99.461
chr19:4583391	-1.91878	-2.87	-20.7882	2.17264e-48	5.46941e-47	99.4609
chr12:21852411	2.40829	0.900366	20.7882	2.17323e-48	5.47088e-47	99.4606
chr18:46388611	-3.81537	1.39744	-20.7881	2.174e-48	5.4728e-47	99.4603
chr3:112000125	-1.99451	1.19287	-20.7881	2.17414e-48	5.47311e-47	99.4602
chr17:47708417	2.65183	1.04884	20.7881	2.17481e-48	5.4748e-47	99.4599
chr2:172285462	2.41622	1.21665	20.788	2.17513e-48	5.47558e-47	99.4597
chr8:42208223	2.21366	1.92354	20.788	2.17573e-48	5.47707e-47	99.4595
chrX:153447434	3.225	0.703232	20.788	2.17584e-48	5.47733e-47	99.4594
chrX:13936936	2.3811	-0.188476	20.788	2.17607e-48	5.47789e-47	99.4593
chr19:10623234	1.9378	2.40378	20.788	2.17616e-48	5.47808e-47	99.4593
chr14:100709096	4.055	-1.61299	20.7879	2.17683e-48	5.47976e-47	99.459
chr8:1475690	-3.91659	1.83646	-20.7879	2.17726e-48	5.48082e-47	99.4588
chr2:230796602	3.76415	-1.47037	20.7878	2.17764e-48	5.48176e-47	99.4586
chr4:142474682	3.7739	-1.39012	20.7878	2.1779e-48	5.48239e-47	99.4585
chr2:135066888	2.56524	2.05189	20.7877	2.17889e-48	5.48486e-47	99.458
chr18:7011416	2.3572	-2.42762	20.7876	2.1801e-48	5.48789e-47	99.4575
chr12:51907728	2.1589	-1.01811	20.7876	2.18046e-48	5.48876e-47	99.4573
chr11:70226924	2.4528	1.59348	20.7876	2.18088e-48	5.48981e-47	99.4571
chr16:2033250	2.2561	-2.82878	20.7876	2.18124e-48	5.49069e-47	99.4569
chr17:75828273	-1.96622	1.89165	-20.7874	2.18324e-48	5.4957e-47	99.456
chr9:121310725	2.09341	0.86	20.7874	2.18341e-48	5.49613e-47	99.4559
chr3:195035934	2.2778	1.90756	20.7874	2.18377e-48	5.49701e-47	99.4558
chr3:197433748	2.66134	-1.68982	20.7873	2.18487e-48	5.49974e-47	99.4553
chr4:7425655	-2.95488	1.09902	-20.7873	2.18493e-48	5.49989e-47	99.4552
chr10:97400295	1.97634	-0.00646341	20.7873	2.18499e-48	5.50002e-47	99.4552
chr17:55769755	2.7628	-1.32226	20.7872	2.18538e-48	5.50097e-47	99.455
chr19:34498375	2.2411	0.660915	20.7872	2.18562e-48	5.50157e-47	99.4549
chr1:224529100	2.70085	-1.4997	20.7872	2.18598e-48	5.50245e-47	99.4548
chr1:36125671	2.2072	-1.36348	20.7871	2.18694e-48	5.50483e-47	99.4543
chr10:86260748	2.40232	-1.8464	20.7871	2.18694e-48	5.50483e-47	99.4543
chr1:151047450	2.20805	-2.06695	20.7871	2.18704e-48	5.50505e-47	99.4543
chr12:27493640	3.46244	-1.44073	20.7871	2.18718e-48	5.50539e-47	99.4542
chr5:150113444	3.48098	-1.52939	20.7871	2.18724e-48	5.50551e-47	99.4542
chr22:19723578	2.82976	-2.77463	20.7871	2.18746e-48	5.50605e-47	99.4541
chr4:173536066	-2.89049	0.90878	-20.7871	2.18749e-48	5.50612e-47	99.4541
chr8:1378076	2.09415	2.26939	20.787	2.18845e-48	5.50851e-47	99.4536
chr1:16159035	4.16549	-0.945061	20.787	2.18886e-48	5.50953e-47	99.4534
chr12:123916942	3.1439	-0.818293	20.7869	2.18913e-48	5.51018e-47	99.4533
chr17:63151360	2.75293	0.446707	20.7869	2.18972e-48	5.51164e-47	99.4531
chr15:22893287	2.29512	2.29963	20.7869	2.19003e-48	5.51241e-47	99.4529
chr8:11978192	2.50927	-1.31366	20.7869	2.19006e-48	5.51245e-47	99.4529
chr10:24721885	2.79841	-1.97726	20.7869	2.19008e-48	5.51249e-47	99.4529
chr12:11895203	-3.69378	1.38799	-20.7869	2.19015e-48	5.51265e-47	99.4529
chr5:130337660	2.64561	0.605	20.7868	2.19023e-48	5.51284e-47	99.4528
chr21:37166319	1.90354	2.5314	20.7868	2.19044e-48	5.51333e-47	99.4527
chr1:46479961	2.89659	-0.77378	20.7868	2.19069e-48	5.51395e-47	99.4526
chr15:36632591	3.79963	-0.84811	20.7868	2.19071e-48	5.51397e-47	99.4526
chr6:52239950	2.5772	0.983476	20.7868	2.19117e-48	5.51511e-47	99.4524
chr20:36813928	3.6622	-0.586707	20.7868	2.19142e-48	5.51572e-47	99.4523
chr6:31739195	-3.0372	0.133963	-20.7867	2.19184e-48	5.51675e-47	99.4521
chr14:51752374	3.40037	-1.51604	20.7867	2.1922e-48	5.51765e-47	99.4519
chr9:128820019	3.38488	-1.01622	20.7866	2.19285e-48	5.51926e-47	99.4516
chr15:28145047	2.62854	2.43622	20.7866	2.19325e-48	5.52026e-47	99.4514
chr9:127464228	2.35768	1.56982	20.7866	2.19352e-48	5.5209e-47	99.4513
chr16:89562132	2.72171	-1.075	20.7866	2.19388e-48	5.52178e-47	99.4512
chr19:45640892	2.42963	-0.778963	20.7866	2.19399e-48	5.52206e-47	99.4511
chr8:143974519	1.90122	-2.63915	20.7865	2.19477e-48	5.524e-47	99.4507
chr9:126482904	2.93976	0.777561	20.7865	2.19485e-48	5.52419e-47	99.4507
chr2:46394984	-3.31439	0.412683	-20.7865	2.19493e-48	5.52436e-47	99.4507
chr11:118343514	2.03598	1.9636	20.7865	2.19495e-48	5.52438e-47	99.4507
chr5:135478864	2.95512	0.0165854	20.7865	2.19506e-48	5.52465e-47	99.4506
chr5:115939202	3.27098	-1.36171	20.7865	2.19529e-48	5.52521e-47	99.4505
chr9:88578260	2.21366	2.57537	20.7864	2.19548e-48	5.52567e-47	99.4504
chr16:83286105	2.65768	-1.35018	20.7864	2.19579e-48	5.52643e-47	99.4503
chr2:216373214	2.68646	-2.24348	20.7864	2.19584e-48	5.52653e-47	99.4503
chr5:126718519	3.73073	-1.22976	20.7863	2.19667e-48	5.52859e-47	99.4499
chr11:70073376	-2.325	-1.90201	-20.7863	2.19672e-48	5.5287e-47	99.4499
chr2:69641394	2.49476	1.48116	20.7863	2.19709e-48	5.52962e-47	99.4497
chr2:230931612	-2.58659	0.580732	-20.7863	2.19742e-48	5.53043e-47	99.4495
chr8:103372052	2.48817	1.22909	20.7863	2.19782e-48	5.53142e-47	99.4494
chrX:130119078	2.93695	-0.254939	20.7862	2.19822e-48	5.5324e-47	99.4492
chr15:52144136	4.54134	-1.07799	20.7862	2.19824e-48	5.53242e-47	99.4492
chr7:27180962	2.01939	1.12213	20.7862	2.19851e-48	5.53308e-47	99.449
chr2:190379749	2.54829	1.21232	20.7862	2.19868e-48	5.53349e-47	99.449
chr2:70596509	2.86366	0.383415	20.7862	2.19873e-48	5.5336e-47	99.4489
chr10:124545568	-2.90012	-0.514329	-20.7862	2.19878e-48	5.53372e-47	99.4489
chr2:63053303	-3.16866	-1.81091	-20.7861	2.19965e-48	5.53588e-47	99.4485
chr18:76381063	2.84793	-0.641402	20.7861	2.19974e-48	5.53609e-47	99.4485
chr20:845380	-2.98512	0.864634	-20.786	2.20117e-48	5.53966e-47	99.4478
chr5:128164193	3.38793	-1.36689	20.7859	2.20177e-48	5.54116e-47	99.4476
chr16:8861817	2.08451	-0.139573	20.7859	2.20207e-48	5.54189e-47	99.4474
chr13:29860217	4.0578	-1.6622	20.7859	2.2021e-48	5.54193e-47	99.4474
chr5:96893652	2.96073	-0.0597561	20.7859	2.20228e-48	5.54237e-47	99.4473
chr4:76378165	2.54183	-1.85189	20.7859	2.20267e-48	5.54334e-47	99.4472
chr16:4673492	2.1022	1.64646	20.7858	2.20347e-48	5.54533e-47	99.4468
chr1:145964073	1.9778	-0.119146	20.7858	2.20348e-48	5.54535e-47	99.4468
chr4:8306871	3.08061	-0.576768	20.7858	2.20354e-48	5.54546e-47	99.4468
chr11:64935732	3.705	-1.22909	20.7858	2.20392e-48	5.54639e-47	99.4466
chr7:7221963	3.57305	-1.83701	20.7858	2.20427e-48	5.54725e-47	99.4464
chr16:363716	2.3672	-0.549695	20.7857	2.20494e-48	5.54893e-47	99.4461
chr17:83074083	3.51439	-0.730854	20.7857	2.20512e-48	5.54937e-47	99.446
chr17:746967	-2.4528	2.12018	-20.7857	2.20545e-48	5.55017e-47	99.4459
chr15:58410564	-3.14829	0.684024	-20.7857	2.20555e-48	5.5504e-47	99.4458
chr7:75989241	3.94646	-0.679451	20.7856	2.20588e-48	5.55121e-47	99.4457
chr8:127763725	-2.41366	1.76268	-20.7856	2.20591e-48	5.55127e-47	99.4457
chr5:498101	3.28988	1.37591	20.7856	2.20666e-48	5.55315e-47	99.4453
chr2:233032295	2.05671	2.08616	20.7855	2.2079e-48	5.55624e-47	99.4448
chr17:73182722	-2.29988	1.27409	-20.7854	2.20827e-48	5.55715e-47	99.4446
chr9:114349800	1.89061	1.50823	20.7854	2.20934e-48	5.55981e-47	99.4441
chr17:55273732	-2.5172	-1.03262	-20.7853	2.20974e-48	5.56082e-47	99.4439
chr16:77433512	2.54732	0.251463	20.7853	2.20977e-48	5.56085e-47	99.4439
chr9:86078632	4.13098	-1.1372	20.7853	2.21001e-48	5.56145e-47	99.4438
chr7:47404176	-2.85927	2.30976	-20.7853	2.21004e-48	5.56151e-47	99.4438
chr20:37464778	-2.52841	1.52018	-20.7853	2.21047e-48	5.56257e-47	99.4436
chr13:112988469	2.54354	2.04957	20.7852	2.21142e-48	5.56493e-47	99.4432
chr4:41215237	2.27012	-2.00348	20.7852	2.21152e-48	5.56516e-47	99.4431
chr2:11559149	2.42159	1.06689	20.7852	2.21186e-48	5.56601e-47	99.443
chr13:99998060	2.2761	1.71744	20.7852	2.21193e-48	5.56616e-47	99.443
chr17:62895387	-2.29598	0.588354	-20.7851	2.21255e-48	5.5677e-47	99.4427
chr2:222302518	3.66939	-2.32774	20.7851	2.21265e-48	5.56792e-47	99.4426
chr17:51749266	3.3272	-0.915915	20.7851	2.21277e-48	5.5682e-47	99.4426
chr6:167815888	2.80524	1.31787	20.7851	2.21318e-48	5.56922e-47	99.4424
chr1:4710786	2.00756	-0.294024	20.7851	2.21322e-48	5.5693e-47	99.4424
chr10:18984693	2.31585	-1.80244	20.785	2.21379e-48	5.57072e-47	99.4421
chr10:4201798	2.1978	1.5739	20.785	2.21396e-48	5.57113e-47	99.442
chr17:53525735	2.43512	0.587317	20.785	2.21435e-48	5.57208e-47	99.4419
chr9:129319903	2.41988	0.40189	20.785	2.21467e-48	5.57287e-47	99.4417
chr8:125330801	2.42939	1.15299	20.7849	2.21483e-48	5.57326e-47	99.4416
chr8:143950615	1.9522	1.91866	20.7848	2.2162e-48	5.57668e-47	99.441
chr11:705474	3.15378	-1.5164	20.7848	2.21637e-48	5.5771e-47	99.4409
chr6:158730582	3.0189	1.53921	20.7848	2.21644e-48	5.57724e-47	99.4409
chr11:3824313	-2.11659	1.40134	-20.7848	2.21713e-48	5.57897e-47	99.4406
chr12:112938876	-2.15683	-2.78293	-20.7847	2.21738e-48	5.57957e-47	99.4405
chr9:134627011	2.89988	2.10604	20.7847	2.21743e-48	5.57967e-47	99.4405
chr1:25780417	3.57927	-1.30598	20.7847	2.21744e-48	5.57968e-47	99.4405
chr9:34372263	2.17902	1.57854	20.7847	2.21752e-48	5.57986e-47	99.4404
chr17:1998900	2.53768	0.75189	20.7847	2.2178e-48	5.58054e-47	99.4403
chr15:27412643	-2.74256	-1.16506	-20.7845	2.22052e-48	5.58736e-47	99.4391
chr12:52010992	2.00488	2.3239	20.7845	2.2206e-48	5.58754e-47	99.439
chr20:48126557	3.15634	-0.603293	20.7844	2.22122e-48	5.58908e-47	99.4388
chr22:46061683	3.25268	-2.10902	20.7844	2.22143e-48	5.58961e-47	99.4387
chr2:43251556	2.64598	-1.87055	20.7844	2.22145e-48	5.58963e-47	99.4387
chr14:105056588	2.51012	1.11884	20.7844	2.22146e-48	5.58963e-47	99.4387
chr12:109359479	-3.15159	1.98982	-20.7844	2.22202e-48	5.59102e-47	99.4384
chr3:32821918	3.20768	-2.06884	20.7844	2.22203e-48	5.59102e-47	99.4384
chr11:32137231	2.76549	1.0786	20.7843	2.22262e-48	5.59249e-47	99.4381
chr1:112509600	3.5461	-1.15598	20.7843	2.22263e-48	5.59249e-47	99.4381
chr6:166874401	3.34707	-1.3628	20.7843	2.22351e-48	5.59469e-47	99.4377
chr11:17772623	2.42207	1.34433	20.7843	2.22368e-48	5.5951e-47	99.4377
chr3:9947520	3.57866	-0.949817	20.7842	2.22387e-48	5.59556e-47	99.4376
chrX:44344487	-3.21866	-1.06384	-20.7842	2.22403e-48	5.59595e-47	99.4375
chr7:155814196	2.71439	-2.25793	20.7842	2.22493e-48	5.59818e-47	99.4371
chr1:66050777	2.6339	0.552439	20.7841	2.22594e-48	5.60071e-47	99.4366
chr19:35217174	2.87951	0.701951	20.7841	2.22607e-48	5.60102e-47	99.4366
chr2:202185415	-2.46817	-0.0954268	-20.784	2.22685e-48	5.60295e-47	99.4362
chr16:73064667	3.60817	-2.05567	20.7839	2.22774e-48	5.60518e-47	99.4358
chr11:1751511	-2.88768	0.32372	-20.7839	2.22878e-48	5.60777e-47	99.4354
chr4:153748746	3.45634	-1.97183	20.7839	2.22895e-48	5.60817e-47	99.4353
chr9:34372822	3.92305	-1.76567	20.7838	2.2292e-48	5.60878e-47	99.4352
chr7:129126317	2.39732	-0.305976	20.7838	2.22985e-48	5.6104e-47	99.4349
chr17:1492780	1.90951	-2.96939	20.7837	2.23073e-48	5.61259e-47	99.4345
chr16:67184973	2.3022	-2.37963	20.7837	2.23079e-48	5.61273e-47	99.4345
chr16:70429315	2.31024	-0.414878	20.7837	2.23113e-48	5.61356e-47	99.4343
chr1:2207489	2.62305	0.842622	20.7837	2.23135e-48	5.6141e-47	99.4342
chr9:136979381	1.93317	-0.23939	20.7837	2.2314e-48	5.61421e-47	99.4342
chr7:76054465	3.00683	-2.03268	20.7836	2.23212e-48	5.61599e-47	99.4339
chr11:72013645	2.80049	0.714146	20.7835	2.23291e-48	5.61795e-47	99.4335
chr8:142020850	1.9378	0.748171	20.7835	2.23297e-48	5.61808e-47	99.4335
chr20:38938068	-3.24488	2.01024	-20.7835	2.23299e-48	5.61811e-47	99.4335
chr11:128042382	2.77549	-1.91994	20.7835	2.23319e-48	5.61859e-47	99.4334
chr18:832288	3.37561	-1.18707	20.7835	2.23386e-48	5.62027e-47	99.4331
chr11:46294627	3.36463	-1.60988	20.7835	2.23412e-48	5.62089e-47	99.433
chr10:93280615	2.35012	1.11896	20.7834	2.2342e-48	5.62107e-47	99.4329
chr1:73635178	2.06695	0.925183	20.7834	2.23433e-48	5.6214e-47	99.4329
chr13:30388849	-2.59524	-1.6614	-20.7834	2.23473e-48	5.62237e-47	99.4327
chr7:151382087	-2.55646	-2.82152	-20.7834	2.23494e-48	5.62289e-47	99.4326
chr11:31803673	3.15049	-3.0222	20.7834	2.23548e-48	5.62423e-47	99.4324
chr4:76948440	2.66061	-2.47018	20.7833	2.23663e-48	5.62709e-47	99.4318
chr12:54027327	-2.78671	-0.657134	-20.7832	2.23709e-48	5.62824e-47	99.4316
chr8:101375664	-2.92634	1.8272	-20.7832	2.23714e-48	5.62834e-47	99.4316
chr11:22381831	2.11341	0.906829	20.7832	2.23727e-48	5.62864e-47	99.4316
chr10:14330080	3.11378	-1.11848	20.7832	2.23758e-48	5.62941e-47	99.4314
chr7:42238757	2.95439	-1.20768	20.7832	2.23804e-48	5.63055e-47	99.4312
chr15:70439649	3.76598	-0.819207	20.7831	2.23831e-48	5.63121e-47	99.4311
chr15:67109412	2.16073	0.844146	20.7831	2.23879e-48	5.63238e-47	99.4309
chr12:122726586	2.87561	-1.58354	20.7831	2.23911e-48	5.63318e-47	99.4307
chr18:62384967	3.23049	-0.0439024	20.7831	2.2394e-48	5.63387e-47	99.4306
chr4:26804605	2.43927	1.92854	20.783	2.23958e-48	5.63431e-47	99.4305
chr3:188241349	3.00524	-0.150183	20.783	2.23999e-48	5.63532e-47	99.4303
chr13:113144076	2.12902	0.927073	20.783	2.24012e-48	5.63563e-47	99.4303
chr6:73704312	3.74768	-1.71884	20.7829	2.2408e-48	5.63731e-47	99.43
chr6:35499000	2.51427	-1.35201	20.7829	2.24108e-48	5.63801e-47	99.4299
chr10:130655436	2.30427	0.361037	20.7829	2.24134e-48	5.63865e-47	99.4297
chr3:119809355	2.90098	-0.561829	20.7829	2.24157e-48	5.63919e-47	99.4296
chr19:1585006	2.76207	0.751524	20.7829	2.24167e-48	5.63944e-47	99.4296
chr11:31814606	3.51134	-2.34152	20.7827	2.24356e-48	5.64415e-47	99.4288
chr2:121133731	1.6761	0.715976	20.7827	2.2436e-48	5.64423e-47	99.4287
chr7:128530068	2.57183	-0.924451	20.7827	2.24382e-48	5.64477e-47	99.4286
chr13:40922054	2.24341	-2.41183	20.7826	2.2447e-48	5.64696e-47	99.4282
chr10:103451131	2.34537	-2.51	20.7826	2.24544e-48	5.64882e-47	99.4279
chr6:169156663	2.12207	2.6103	20.7825	2.246e-48	5.65019e-47	99.4277
chr12:57191145	1.7628	1.93238	20.7825	2.24609e-48	5.6504e-47	99.4276
chr2:43103315	-2.61805	2.79817	-20.7825	2.24623e-48	5.65073e-47	99.4276
chr15:90038471	-2.88317	-1.17451	-20.7825	2.2468e-48	5.65214e-47	99.4273
chr1:50427686	2.81646	-2.46274	20.7824	2.24757e-48	5.65406e-47	99.427
chr12:119718934	-3.5461	0.446829	-20.7824	2.24836e-48	5.65604e-47	99.4266
chr9:133529527	2.4739	1.05561	20.7823	2.2498e-48	5.65965e-47	99.426
chr16:14303737	2.68439	-3.00366	20.7822	2.25028e-48	5.66083e-47	99.4258
chr11:2133108	2.21585	-0.898659	20.7822	2.25031e-48	5.66087e-47	99.4257
chr21:45153489	-3.18293	-0.222927	-20.7822	2.25084e-48	5.66219e-47	99.4255
chr2:95388851	2.57707	-1.06293	20.7821	2.25141e-48	5.6636e-47	99.4253
chr6:30890287	-3.99915	1.44909	-20.7821	2.25147e-48	5.66372e-47	99.4252
chr2:238500214	2.7078	-0.685732	20.7821	2.2515e-48	5.66379e-47	99.4252
chr6:105869968	2.88598	0.0548171	20.7821	2.25163e-48	5.6641e-47	99.4252
chr20:44967563	-2.96146	-0.850488	-20.7821	2.25199e-48	5.66499e-47	99.425
chr3:71511279	2.86037	-1.8547	20.7821	2.25219e-48	5.66547e-47	99.4249
chr2:173983923	3.14159	-0.194085	20.7819	2.25486e-48	5.67215e-47	99.4237
chr20:23386739	-2.59756	1.54122	-20.7819	2.2549e-48	5.67223e-47	99.4237
chr2:237694252	3.86232	-2.03579	20.7818	2.25641e-48	5.67601e-47	99.423
chr6:33453690	-2.31841	-1.82055	-20.7817	2.25691e-48	5.67726e-47	99.4228
chr5:3598325	2.71463	-2.82829	20.7817	2.25741e-48	5.67849e-47	99.4226
chr5:172769284	3.3428	-1.16921	20.7817	2.25751e-48	5.67873e-47	99.4226
chr10:133200377	2.90037	-2.20994	20.7817	2.25771e-48	5.6792e-47	99.4225
chr8:144623590	3.65183	-0.564695	20.7815	2.25975e-48	5.68432e-47	99.4216
chr17:47850661	2.77646	-2.27409	20.7814	2.26142e-48	5.68849e-47	99.4208
chr1:36126311	2.0289	0.482744	20.7813	2.26213e-48	5.69026e-47	99.4205
chr6:33173263	2.2989	0.1325	20.7813	2.26229e-48	5.69065e-47	99.4204
chr8:52791106	2.14854	1.13732	20.7813	2.26299e-48	5.69238e-47	99.4201
chr17:30831464	2.28732	-3.11268	20.7812	2.26322e-48	5.69295e-47	99.42
chr8:13567121	2.25366	-2.35963	20.7812	2.26344e-48	5.69346e-47	99.4199
chr6:32047519	2.48707	0.288293	20.7812	2.26406e-48	5.69501e-47	99.4197
chr2:43068074	2.77402	0.855915	20.7812	2.2641e-48	5.69509e-47	99.4196
chr3:194247515	3.55268	-1.64634	20.7811	2.26453e-48	5.69615e-47	99.4194
chr3:33660088	2.97707	-0.69378	20.7811	2.265e-48	5.6973e-47	99.4192
chr7:6270970	2.455	-1.74226	20.7811	2.26544e-48	5.6984e-47	99.419
chr20:50054796	2.15232	1.4297	20.781	2.26628e-48	5.70048e-47	99.4187
chr19:675928	2.53098	-2.34232	20.781	2.26652e-48	5.70109e-47	99.4186
chr13:113089783	2.25463	1.75805	20.781	2.26675e-48	5.70163e-47	99.4185
chr13:40477920	-2.21622	2.12738	-20.781	2.2668e-48	5.70174e-47	99.4184
chr2:62119185	3.01366	1.53854	20.781	2.26685e-48	5.70184e-47	99.4184
chr1:16764279	2.21012	2.72982	20.7809	2.26744e-48	5.70332e-47	99.4182
chr1:29216461	3.41854	-0.839146	20.7809	2.26758e-48	5.70364e-47	99.4181
chr6:113433901	2.35707	0.658902	20.7809	2.26783e-48	5.70425e-47	99.418
chr7:47833333	3.58951	0.25439	20.7809	2.26818e-48	5.70511e-47	99.4178
chr16:1669832	4.0961	-0.873659	20.7808	2.26845e-48	5.70577e-47	99.4177
chr20:48126563	3.06756	-0.438293	20.7808	2.26877e-48	5.70655e-47	99.4176
chr7:100604017	2.0572	-2.8003	20.7808	2.26898e-48	5.70707e-47	99.4175
chr2:23650748	-2.7978	1.82134	-20.7807	2.27039e-48	5.71058e-47	99.4169
chr16:17469201	3.33988	-1.94323	20.7806	2.27147e-48	5.71329e-47	99.4164
chr10:80207639	3.32951	-2.19976	20.7806	2.27191e-48	5.71435e-47	99.4162
chr16:3581109	-2.98354	2.04677	-20.7806	2.27218e-48	5.71502e-47	99.4161
chr5:174329086	-1.81415	-0.870366	-20.7806	2.27228e-48	5.71526e-47	99.416
chr13:33349817	3.09232	-1.94384	20.7804	2.27376e-48	5.71896e-47	99.4154
chr6:31137934	2.2111	-2.40884	20.7804	2.27464e-48	5.72114e-47	99.415
chr15:90038417	-2.6928	-1.47616	-20.7804	2.27467e-48	5.72119e-47	99.415
chr10:24953722	3.48902	-0.502317	20.7804	2.27476e-48	5.72142e-47	99.4149
chr6:51477735	-2.64659	2.36171	-20.7803	2.27565e-48	5.72363e-47	99.4145
chr17:79833757	2.29683	-0.486707	20.7802	2.27641e-48	5.72553e-47	99.4142
chr11:72009682	2.61134	-0.0325	20.7802	2.27648e-48	5.72568e-47	99.4142
chr14:61602163	2.825	-1.34665	20.7802	2.27722e-48	5.72752e-47	99.4139
chr6:127576592	2.09415	1.80927	20.7802	2.27767e-48	5.72863e-47	99.4137
chr12:120136634	2.77878	0.279512	20.7802	2.27768e-48	5.72863e-47	99.4137
chr17:56629962	2.035	-1.85652	20.7801	2.27811e-48	5.7297e-47	99.4135
chr14:73270280	3.45988	-2.38896	20.7801	2.27861e-48	5.73094e-47	99.4132
chr3:141401840	3.26841	-0.78311	20.7801	2.27902e-48	5.73195e-47	99.4131
chr7:45643872	2.44829	0.702683	20.7799	2.28066e-48	5.73605e-47	99.4123
chr3:172876086	2.47024	0.386463	20.7799	2.2813e-48	5.73762e-47	99.4121
chr11:2169254	3.44854	-1.5478	20.7799	2.28139e-48	5.73784e-47	99.412
chr1:35506526	-4.19061	1.7675	-20.7799	2.28154e-48	5.73818e-47	99.412
chr1:2585130	-2.29988	-0.264939	-20.7799	2.28156e-48	5.73822e-47	99.412
chr9:136538516	-3.6811	1.60091	-20.7798	2.28177e-48	5.73874e-47	99.4119
chr5:77850748	2.83805	0.487195	20.7798	2.28209e-48	5.73952e-47	99.4117
chr15:80844180	3.82951	-1.09829	20.7798	2.28238e-48	5.74023e-47	99.4116
chr1:35574426	3.77293	-1.10902	20.7798	2.28266e-48	5.74091e-47	99.4115
chr7:47447042	2.25183	0.683841	20.7798	2.2827e-48	5.74099e-47	99.4115
chr4:9808046	2.0172	1.71799	20.7798	2.28272e-48	5.74101e-47	99.4114
chr18:62813785	-3.85122	1.7061	-20.7797	2.28381e-48	5.74375e-47	99.411
chr2:45611722	2.82268	-0.516951	20.7796	2.28445e-48	5.74533e-47	99.4107
chr17:57260264	-2.04537	-0.677927	-20.7796	2.28478e-48	5.74613e-47	99.4105
chr11:61510652	2.78793	-0.720671	20.7796	2.28484e-48	5.74627e-47	99.4105
chr18:62384914	3.25622	0.0768902	20.7796	2.28524e-48	5.74724e-47	99.4103
chr16:3651629	2.49305	1.66518	20.7796	2.28525e-48	5.74725e-47	99.4103
chr2:30915435	1.9261	1.05829	20.7796	2.28549e-48	5.74783e-47	99.4102
chr16:12115778	-2.14744	1.31177	-20.7795	2.28592e-48	5.7489e-47	99.41
chr22:27715415	-2.33878	1.18049	-20.7795	2.28686e-48	5.75125e-47	99.4096
chr1:26542347	-2.77671	-0.870549	-20.7794	2.28762e-48	5.75313e-47	99.4093
chr1:94479941	2.60573	1.18933	20.7794	2.28783e-48	5.75365e-47	99.4092
chr6:4951029	3.44488	-1.06232	20.7794	2.28785e-48	5.75367e-47	99.4092
chr6:88612767	2.25976	1.98963	20.7794	2.28793e-48	5.75386e-47	99.4092
chr15:99714925	3.44476	1.3953	20.7794	2.28805e-48	5.75413e-47	99.4091
chr5:1506325	4.36805	-0.94378	20.7794	2.28821e-48	5.75451e-47	99.409
chr5:75610386	2.32756	1.52012	20.7793	2.2885e-48	5.75522e-47	99.4089
chr17:17810409	3.4628	-1.48762	20.7793	2.28941e-48	5.75748e-47	99.4085
chr12:43291745	2.24451	1.71433	20.7792	2.28978e-48	5.7584e-47	99.4084
chr2:95321552	2.15841	2.00835	20.7792	2.29044e-48	5.76004e-47	99.4081
chr8:73754416	2.30902	1.315	20.7792	2.29048e-48	5.76011e-47	99.408
chr19:5839031	-2.7661	1.85122	-20.7792	2.29107e-48	5.76158e-47	99.4078
chr13:112978354	2.10171	2.62866	20.7791	2.29118e-48	5.76183e-47	99.4077
chr14:103705428	2.93244	-1.87341	20.7791	2.29132e-48	5.76217e-47	99.4077
chr2:237602074	2.71305	0.887744	20.7791	2.29138e-48	5.7623e-47	99.4077
chr17:39003271	-2.27451	0.592744	-20.779	2.29278e-48	5.7658e-47	99.407
chr14:63869767	-3.71805	1.5989	-20.779	2.293e-48	5.76633e-47	99.4069
chr8:38550863	-3.62537	1.24744	-20.7789	2.29402e-48	5.76887e-47	99.4065
chr7:128271134	3.52866	-1.34762	20.7789	2.29417e-48	5.76923e-47	99.4064
chr6:152636003	2.24988	-2.40555	20.7788	2.29569e-48	5.77302e-47	99.4058
chr7:101528049	-3.38451	1.84665	-20.7788	2.29581e-48	5.77332e-47	99.4057
chr18:79752171	-2.77012	2.40994	-20.7788	2.29608e-48	5.77396e-47	99.4056
chr20:36439829	2.26049	0.227317	20.7788	2.29611e-48	5.77403e-47	99.4056
chr15:62742774	2.50293	-2.19134	20.7788	2.29641e-48	5.77475e-47	99.4055
chr9:19033233	2.75341	0.326463	20.7787	2.29657e-48	5.77513e-47	99.4054
chr1:1360771	2.89732	-2.64756	20.7787	2.29676e-48	5.7756e-47	99.4053
chr12:58914254	-3.18829	1.71927	-20.7787	2.29699e-48	5.77616e-47	99.4052
chr2:200357251	3.71585	-1.60988	20.7787	2.29716e-48	5.77657e-47	99.4051
chr19:1259015	-2.12122	-1.93988	-20.7786	2.29811e-48	5.77894e-47	99.4047
chr11:57467948	2.79866	0.147622	20.7786	2.29827e-48	5.7793e-47	99.4047
chr22:26669237	2.45146	0.571098	20.7786	2.29849e-48	5.77984e-47	99.4046
chr22:17772363	2.59159	-0.320549	20.7786	2.2987e-48	5.78035e-47	99.4045
chr3:169666892	4.03768	-1.95994	20.7786	2.29897e-48	5.781e-47	99.4043
chr7:134900602	2.29793	1.9375	20.7785	2.29917e-48	5.7815e-47	99.4043
chr19:42199586	-4.26756	0.604878	-20.7785	2.2996e-48	5.78254e-47	99.4041
chr1:908260	2.29744	0.23811	20.7785	2.29969e-48	5.78276e-47	99.404
chr4:8320142	-3.05256	1.52762	-20.7785	2.29981e-48	5.78305e-47	99.404
chr4:150580120	3.68293	-1.5739	20.7785	2.29987e-48	5.78316e-47	99.404
chr16:15961219	-2.39707	-1.6628	-20.7785	2.30002e-48	5.78352e-47	99.4039
chr1:29656059	2.76659	-1.39817	20.7784	2.30104e-48	5.78607e-47	99.4034
chr9:34372846	3.82122	-1.64854	20.7784	2.30114e-48	5.78629e-47	99.4034
chr16:29159756	3.90415	-0.868171	20.7784	2.30143e-48	5.787e-47	99.4033
chr11:74085781	4.0639	-1.67256	20.7784	2.30169e-48	5.78764e-47	99.4032
chr8:130067802	2.19902	2.45341	20.7784	2.30178e-48	5.78786e-47	99.4031
chr11:43269349	-2.1889	-0.354451	-20.7783	2.302e-48	5.78837e-47	99.403
chr14:61391548	-3.45024	2.05329	-20.7782	2.30329e-48	5.7916e-47	99.4025
chr2:42025635	1.97451	1.45896	20.7782	2.30339e-48	5.79183e-47	99.4024
chr17:50596847	2.4228	0.11811	20.7782	2.30373e-48	5.79266e-47	99.4023
chr6:22147147	-3.34829	1.23524	-20.7782	2.30412e-48	5.79362e-47	99.4021
chr10:126671016	-2.26134	0.569085	-20.7781	2.30474e-48	5.79517e-47	99.4018
chr3:161311935	-2.33915	1.59787	-20.7781	2.30501e-48	5.79581e-47	99.4017
chr7:101309006	3.24171	-1.76646	20.7781	2.30505e-48	5.79589e-47	99.4017
chr16:75235212	1.62988	1.64726	20.7781	2.30509e-48	5.79597e-47	99.4017
chr14:105152469	1.90171	1.95207	20.7781	2.3054e-48	5.79674e-47	99.4016
chr18:76381147	2.53037	-0.394085	20.7781	2.30558e-48	5.79716e-47	99.4015
chr11:116500845	-2.07683	-1.97854	-20.778	2.30691e-48	5.80049e-47	99.4009
chr2:132671254	3.58293	-1.46232	20.778	2.30722e-48	5.80125e-47	99.4008
chr1:94898706	3.03073	-0.307439	20.7779	2.30826e-48	5.80385e-47	99.4003
chr16:3013913	3.74329	-1.78299	20.7779	2.30851e-48	5.80444e-47	99.4002
chr7:4804239	2.43256	0.888232	20.7779	2.30855e-48	5.80453e-47	99.4002
chr1:86502887	2.92061	-1.87872	20.7778	2.30867e-48	5.80481e-47	99.4001
chr2:113240339	3.13	-2.44098	20.7778	2.30908e-48	5.80583e-47	99.4
chr11:124744957	3.77293	-1.31488	20.7778	2.30933e-48	5.80643e-47	99.3998
chr19:932712	3.05049	-2.17	20.7778	2.30942e-48	5.80663e-47	99.3998
chr1:204541886	-2.2072	2.05799	-20.7778	2.30989e-48	5.8078e-47	99.3996
chr4:158806263	-3.61171	1.26244	-20.7778	2.3099e-48	5.80781e-47	99.3996
chr1:227944333	3.38488	0.344146	20.7777	2.31026e-48	5.80868e-47	99.3994
chr10:80207244	3.67793	-2.10043	20.7776	2.31142e-48	5.81159e-47	99.3989
chr13:80824222	2.70451	-0.31128	20.7776	2.31166e-48	5.81216e-47	99.3988
chr14:24299187	2.26878	-1.46134	20.7776	2.31179e-48	5.81246e-47	99.3988
chr14:103028520	-2.21902	1.915	-20.7776	2.31226e-48	5.81364e-47	99.3986
chr5:129459660	2.4239	-2.77866	20.7776	2.3124e-48	5.81397e-47	99.3985
chr1:8084343	-3.53366	1.14195	-20.7776	2.31249e-48	5.81416e-47	99.3985
chr8:141228540	3.12073	-1.47549	20.7775	2.31395e-48	5.81781e-47	99.3979
chr11:128943555	2.76171	0.827195	20.7775	2.31396e-48	5.81781e-47	99.3978
chr7:152072953	-2.6172	2.76689	-20.7774	2.31425e-48	5.81852e-47	99.3977
chr4:23879427	3.6689	-1.46604	20.7774	2.3151e-48	5.82063e-47	99.3974
chr8:22651319	3.45585	-0.837805	20.7774	2.3151e-48	5.82063e-47	99.3974
chr4:80188893	3.63951	-1.12841	20.7773	2.31575e-48	5.82223e-47	99.3971
chr4:7902209	2.66805	-0.979146	20.7773	2.31618e-48	5.82331e-47	99.3969
chr17:18922307	-3.53061	1.09872	-20.7773	2.3165e-48	5.82408e-47	99.3967
chr7:31550430	3.2178	-0.801707	20.7772	2.31696e-48	5.82523e-47	99.3965
chr8:22091111	2.46354	1.03616	20.7772	2.31727e-48	5.82597e-47	99.3964
chr7:41706599	1.81244	1.32634	20.7772	2.3173e-48	5.82603e-47	99.3964
chr2:237683163	3.30866	-1.44909	20.7772	2.31733e-48	5.82609e-47	99.3964
chr15:79035951	-2.77537	0.385	-20.7772	2.31763e-48	5.82682e-47	99.3963
chr1:38568738	2.18305	2.4464	20.7771	2.31846e-48	5.82889e-47	99.3959
chr2:32777956	3.70354	1.8364	20.7771	2.3193e-48	5.83096e-47	99.3955
chr2:23616964	-3.85841	1.63274	-20.7771	2.31932e-48	5.83101e-47	99.3955
chr2:112706471	2.49415	-1.61902	20.7771	2.31936e-48	5.83107e-47	99.3955
chr4:1234823	-3.34268	1.75207	-20.777	2.3205e-48	5.83393e-47	99.395
chr1:151200570	2.82902	-1.92988	20.7769	2.32102e-48	5.83521e-47	99.3948
chr3:185764711	2.26451	-0.163476	20.7769	2.32117e-48	5.83557e-47	99.3947
chr5:178384238	3.00915	-1.16384	20.7769	2.3212e-48	5.83562e-47	99.3947
chr3:157437376	-1.84463	-3.3028	-20.7768	2.32233e-48	5.83844e-47	99.3942
chr17:21044365	2.06573	1.2347	20.7768	2.32281e-48	5.83962e-47	99.394
chr20:62550099	2.24695	-0.739695	20.7767	2.32367e-48	5.84178e-47	99.3937
chr7:143042275	2.24756	2.04744	20.7767	2.3243e-48	5.84333e-47	99.3934
chr20:52681488	-3.78695	1.32006	-20.7767	2.32432e-48	5.84337e-47	99.3934
chr16:49452325	-2.29159	-1.20762	-20.7767	2.32465e-48	5.84416e-47	99.3932
chr11:76588745	4.45049	-2.11744	20.7766	2.32572e-48	5.84685e-47	99.3928
chr2:215693883	3.24098	-1.31707	20.7765	2.32694e-48	5.84988e-47	99.3923
chr10:133200260	2.27439	0.418537	20.7765	2.32719e-48	5.85049e-47	99.3921
chr12:23632209	2.69146	-2.03012	20.7765	2.32741e-48	5.85102e-47	99.392
chr2:205849283	3.62244	-0.936585	20.7764	2.32793e-48	5.8523e-47	99.3918
chr13:72102182	4.4839	-0.77439	20.7764	2.32807e-48	5.85264e-47	99.3918
chr9:125190555	2.57402	-1.10421	20.7764	2.32863e-48	5.85401e-47	99.3915
chr7:52898448	1.88427	2.04689	20.7764	2.32865e-48	5.85405e-47	99.3915
chr17:35107073	2.01634	1.41829	20.7764	2.32871e-48	5.85419e-47	99.3915
chr9:92805262	2.19634	-0.370732	20.7763	2.32902e-48	5.85494e-47	99.3914
chr14:91415844	-2.35305	-1.21116	-20.7763	2.32914e-48	5.85521e-47	99.3913
chr1:17212096	3.60866	-0.136402	20.7763	2.32965e-48	5.85648e-47	99.3911
chr14:95210900	2.10415	2.29329	20.7763	2.32992e-48	5.85715e-47	99.391
chr3:39428991	-2.35146	1.42354	-20.7763	2.3301e-48	5.85757e-47	99.3909
chr2:106068589	-3.86963	1.14713	-20.7763	2.33018e-48	5.85776e-47	99.3909
chr4:27101035	2.99646	-1.55896	20.7762	2.3308e-48	5.85928e-47	99.3906
chr17:39921449	-3.42622	1.26762	-20.7762	2.33138e-48	5.86074e-47	99.3903
chr11:84965797	2.70939	-1.37128	20.7761	2.3327e-48	5.86402e-47	99.3898
chr5:119273735	3.36378	-1.82616	20.7761	2.33274e-48	5.86409e-47	99.3898
chr7:1536339	2.71622	1.53921	20.7761	2.33274e-48	5.86409e-47	99.3898
chr16:88939069	-2.30402	-0.621768	-20.7761	2.3328e-48	5.86421e-47	99.3897
chr11:57349867	3.19659	-1.9878	20.7761	2.33297e-48	5.8646e-47	99.3897
chr13:111177549	3.01854	-0.675854	20.7761	2.33297e-48	5.8646e-47	99.3897
chr6:21523816	2.34902	1.84817	20.776	2.3331e-48	5.86492e-47	99.3896
chr6:139473246	2.79085	-1.92445	20.7759	2.33493e-48	5.86948e-47	99.3888
chr12:202765	2.85646	-0.762744	20.7758	2.33651e-48	5.87342e-47	99.3881
chr9:110127667	3.10049	-2.45122	20.7758	2.33693e-48	5.87447e-47	99.388
chr8:38789248	3.46476	-1.18433	20.7758	2.33708e-48	5.87481e-47	99.3879
chrX:18651392	2.26634	2.27524	20.7757	2.33726e-48	5.87526e-47	99.3878
chr1:236753328	2.25598	1.53945	20.7757	2.33773e-48	5.87641e-47	99.3876
chr14:101543398	2.18634	1.6111	20.7757	2.33798e-48	5.87701e-47	99.3875
chr10:44569864	2.83878	1.60634	20.7757	2.33832e-48	5.87786e-47	99.3874
chr21:42021917	2.87	0.601707	20.7756	2.33874e-48	5.8789e-47	99.3872
chr2:111616898	2.02622	1.78348	20.7756	2.33984e-48	5.88163e-47	99.3867
chr2:71556399	2.9328	1.00482	20.7755	2.34008e-48	5.88222e-47	99.3866
chr1:19350351	-3.67988	1.69848	-20.7755	2.34025e-48	5.88263e-47	99.3865
chr7:141862994	2.00012	2.16994	20.7755	2.3405e-48	5.88323e-47	99.3864
chr9:131039226	2.59744	0.808354	20.7755	2.34109e-48	5.8847e-47	99.3862
chr7:986776	2.22305	2.11018	20.7754	2.34169e-48	5.88618e-47	99.3859
chr1:36125636	2.47354	-1.64433	20.7754	2.34197e-48	5.88686e-47	99.3858
chr5:10456957	-3.03805	-0.64878	-20.7754	2.34215e-48	5.8873e-47	99.3857
chr1:189693290	3.32159	0.117256	20.7754	2.34229e-48	5.88761e-47	99.3857
chr1:15729597	2.56768	1.02006	20.7753	2.34359e-48	5.89087e-47	99.3851
chr21:27813863	2.475	1.44518	20.7753	2.34367e-48	5.89105e-47	99.3851
chr6:50842853	3.41841	-2.45616	20.7753	2.34383e-48	5.89144e-47	99.385
chr4:57161121	2.40024	0.394024	20.7753	2.34391e-48	5.89161e-47	99.385
chr9:137294041	-3.18768	2.09372	-20.7752	2.34403e-48	5.89189e-47	99.3849
chr3:139538894	-2.27183	-1.01713	-20.7752	2.34418e-48	5.89224e-47	99.3849
chr16:50251397	2.55561	-1.02037	20.7751	2.34535e-48	5.89517e-47	99.3844
chr11:64060433	2.48341	-2.11939	20.7751	2.34583e-48	5.89635e-47	99.3842
chr19:19106450	3.46866	-1.92652	20.7751	2.34641e-48	5.89779e-47	99.3839
chr15:70289011	2.3672	1.45506	20.7751	2.34649e-48	5.89798e-47	99.3839
chr1:8348693	2.21329	0.70311	20.7751	2.34664e-48	5.89833e-47	99.3838
chr22:30080046	2.21854	-1.01634	20.775	2.34741e-48	5.90023e-47	99.3835
chr1:963382	2.30768	1.75787	20.775	2.34757e-48	5.90062e-47	99.3834
chr10:129708415	-3.6728	2.08274	-20.775	2.34768e-48	5.90088e-47	99.3834
chr7:149816019	2.99646	-0.540427	20.775	2.34787e-48	5.90134e-47	99.3833
chr3:169242603	2.98915	-2.1803	20.7749	2.34905e-48	5.90427e-47	99.3828
chr15:65337415	2.77561	0.589146	20.7749	2.34939e-48	5.9051e-47	99.3826
chr21:45307450	2.22427	0.26811	20.7748	2.35e-48	5.90661e-47	99.3824
chr8:73092898	2.05354	-3.32116	20.7747	2.35164e-48	5.91071e-47	99.3817
chr9:95463718	-2.3811	0.275671	-20.7746	2.35238e-48	5.91257e-47	99.3814
chr17:4969282	3.175	-0.577256	20.7746	2.35249e-48	5.91282e-47	99.3813
chr12:21942495	2.26049	-0.410488	20.7746	2.35307e-48	5.91426e-47	99.3811
chr16:84986448	-3.42366	1.88415	-20.7746	2.35321e-48	5.91459e-47	99.381
chr6:157120795	-3.61902	1.67476	-20.7746	2.35343e-48	5.91512e-47	99.3809
chr22:23182220	-2.68073	-1.45939	-20.7745	2.3536e-48	5.91552e-47	99.3809
chr2:71558790	2.65976	-0.0626829	20.7745	2.35406e-48	5.91665e-47	99.3807
chr11:70518502	2.72415	0.505	20.7745	2.35421e-48	5.91702e-47	99.3806
chr10:11719659	3.5172	-1.1947	20.7745	2.35423e-48	5.91705e-47	99.3806
chr8:69537036	2.52439	1.38317	20.7745	2.35463e-48	5.91802e-47	99.3804
chr15:63885158	2.08073	1.93012	20.7745	2.35473e-48	5.91825e-47	99.3804
chr2:54959119	-2.12805	0.827439	-20.7745	2.3548e-48	5.91841e-47	99.3803
chr2:604130	2.8728	-0.733598	20.7744	2.35539e-48	5.91988e-47	99.3801
chr6:36369065	-2.11012	1.27457	-20.7744	2.35599e-48	5.92136e-47	99.3798
chr15:72197067	3.34707	-1.55756	20.7744	2.3561e-48	5.92161e-47	99.3798
chr22:36912649	3.95024	-1.07061	20.7743	2.35665e-48	5.92298e-47	99.3796
chr7:158977498	2.11744	-0.297866	20.7743	2.35702e-48	5.92388e-47	99.3794
chr2:25279477	-2.5872	-2.58543	-20.7742	2.35816e-48	5.92672e-47	99.3789
chr9:134777074	1.9889	1.98177	20.7742	2.35825e-48	5.92694e-47	99.3789
chr9:127290333	3.86744	-0.536402	20.7742	2.35852e-48	5.92757e-47	99.3788
chr11:15670903	-2.1028	1.04287	-20.7742	2.35878e-48	5.92821e-47	99.3787
chr6:99994682	2.10902	1.7178	20.7741	2.35954e-48	5.93011e-47	99.3783
chr8:6550129	2.32634	0.681463	20.7741	2.35966e-48	5.93039e-47	99.3783
chr16:87844599	3.5189	-0.974329	20.7741	2.36015e-48	5.93159e-47	99.3781
chr7:138706450	-3.75305	1.33043	-20.774	2.36111e-48	5.934e-47	99.3777
chr6:31116425	2.49768	1.01665	20.774	2.36146e-48	5.93485e-47	99.3775
chrX:13759633	-2.47305	-0.328598	-20.774	2.36165e-48	5.93531e-47	99.3774
chrX:21758257	3.21976	0.566585	20.774	2.36173e-48	5.93549e-47	99.3774
chr3:191360916	3.22585	-0.75	20.774	2.36179e-48	5.9356e-47	99.3774
chr11:6630032	3.88146	-1.07598	20.7739	2.36258e-48	5.93757e-47	99.377
chr16:1474189	2.73634	0.761829	20.7739	2.36306e-48	5.93876e-47	99.3768
chr15:59501607	2.7928	-0.492134	20.7738	2.36341e-48	5.93961e-47	99.3767
chr20:62241604	-2.87744	1.58506	-20.7738	2.36343e-48	5.93965e-47	99.3767
chr9:134357653	3.55329	-1.43152	20.7738	2.36366e-48	5.9402e-47	99.3766
chr11:101587431	2.26671	1.02043	20.7737	2.36568e-48	5.94527e-47	99.3757
chr14:96252480	2.11939	1.71067	20.7737	2.36583e-48	5.94561e-47	99.3757
chr2:148947399	3.34439	-0.956951	20.7736	2.36669e-48	5.94775e-47	99.3753
chr22:41799742	2.37963	-0.547866	20.7736	2.36703e-48	5.94859e-47	99.3752
chr6:136091119	2.21085	1.42299	20.7736	2.36713e-48	5.9488e-47	99.3751
chr8:97104237	2.2989	0.843232	20.7736	2.36734e-48	5.94932e-47	99.375
chr3:196453495	2.59354	2.0147	20.7735	2.3676e-48	5.94994e-47	99.3749
chr2:162073419	2.08402	-2.92543	20.7735	2.36791e-48	5.95071e-47	99.3748
chr3:57536611	3.13146	-1.18146	20.7735	2.36846e-48	5.95206e-47	99.3746
chr2:234691048	-2.51256	-2.32128	-20.7734	2.3689e-48	5.95315e-47	99.3744
chr8:22553221	2.01927	1.56598	20.7734	2.37008e-48	5.95609e-47	99.3739
chr10:109277280	2.88573	0.728232	20.7733	2.3704e-48	5.95689e-47	99.3737
chr22:38222574	3.09841	0.669085	20.7733	2.37061e-48	5.95739e-47	99.3736
chr14:94771554	-2.69524	-1.76896	-20.7733	2.37081e-48	5.95787e-47	99.3736
chr7:878084	2.54451	-2.05287	20.7733	2.37122e-48	5.95887e-47	99.3734
chr12:123632373	2.28939	0.142988	20.7733	2.37132e-48	5.95912e-47	99.3733
chr11:35088497	-3.47524	1.08823	-20.7733	2.37142e-48	5.95934e-47	99.3733
chr1:41918976	2.85195	-1.73232	20.7732	2.3719e-48	5.96053e-47	99.3731
chr15:71511762	-3.56159	1.86494	-20.7732	2.37206e-48	5.9609e-47	99.373
chr10:124094353	2.06415	-3.26268	20.7732	2.3724e-48	5.96173e-47	99.3729
chr3:141082912	2.01841	2.60043	20.7731	2.373e-48	5.96322e-47	99.3726
chr1:9604957	-3.00634	2.06805	-20.7731	2.37301e-48	5.96322e-47	99.3726
chr22:24188859	2.46244	1.4528	20.7731	2.37315e-48	5.96355e-47	99.3726
chr17:75764211	2.69598	-1.57287	20.7731	2.37337e-48	5.96409e-47	99.3725
chr11:12109283	3.31744	0.182988	20.7731	2.37427e-48	5.96632e-47	99.3721
chr16:57787030	3.45134	-0.594451	20.773	2.37458e-48	5.96709e-47	99.372
chr10:116708639	2.37037	1.0725	20.7729	2.37578e-48	5.97008e-47	99.3715
chr17:69461706	2.08329	2.02579	20.7729	2.37663e-48	5.9722e-47	99.3711
chr5:38783039	-4.01671	1.55762	-20.7728	2.37797e-48	5.97555e-47	99.3705
chr10:6147109	2.01098	1.25683	20.7728	2.37822e-48	5.97614e-47	99.3704
chr8:143945208	2.44183	2.1964	20.7727	2.37862e-48	5.97712e-47	99.3703
chr7:27088705	-2.6511	-0.847256	-20.7727	2.37887e-48	5.97773e-47	99.3702
chr17:40023201	-4.105	1.70482	-20.7726	2.37993e-48	5.98038e-47	99.3697
chr2:9675807	2.57122	-1.86585	20.7726	2.3812e-48	5.98354e-47	99.3692
chr2:68730850	-3.06854	1.21622	-20.7725	2.38205e-48	5.98567e-47	99.3688
chr19:54125572	3.09195	1.44939	20.7725	2.38254e-48	5.98686e-47	99.3686
chrX:85963944	2.84622	0.126768	20.7724	2.38272e-48	5.9873e-47	99.3686
chr22:48304776	2.30402	0.709817	20.7724	2.38299e-48	5.98797e-47	99.3684
chr1:47415732	2.42829	-0.88	20.7723	2.38467e-48	5.99215e-47	99.3677
chr1:231935614	-3.50256	1.71616	-20.7723	2.38469e-48	5.99219e-47	99.3677
chr4:173508569	-2.68878	-0.921707	-20.7723	2.38497e-48	5.99286e-47	99.3676
chr15:78264253	2.80451	0.0189634	20.7723	2.38541e-48	5.99394e-47	99.3674
chr10:11149928	-3.43976	1.01256	-20.7722	2.38577e-48	5.99483e-47	99.3673
chr5:73230380	3.08598	-2.11896	20.7722	2.38578e-48	5.99484e-47	99.3673
chr1:35574614	2.7189	1.38091	20.7722	2.38618e-48	5.99581e-47	99.3671
chr4:75631169	2.81232	-1.11238	20.7722	2.38626e-48	5.996e-47	99.3671
chr5:7420145	2.89817	-1.77933	20.7722	2.38631e-48	5.99611e-47	99.367
chr8:133068726	-2.17268	1.66122	-20.7722	2.38665e-48	5.99694e-47	99.3669
chr16:85496140	2.17122	2.25841	20.7721	2.38688e-48	5.99751e-47	99.3668
chr17:9685321	-3.36488	2.04524	-20.7721	2.38703e-48	5.99785e-47	99.3667
chr5:143401271	2.61951	-2.19598	20.7721	2.38708e-48	5.99795e-47	99.3667
chr11:126441525	2.43049	-0.109024	20.7721	2.38725e-48	5.99836e-47	99.3667
chr17:29055085	3.74098	-0.733902	20.7721	2.38759e-48	5.9992e-47	99.3665
chr2:70131956	-2.86622	0.0106707	-20.772	2.38845e-48	6.00135e-47	99.3661
chr9:95085157	-4.01183	1.71445	-20.772	2.3885e-48	6.00145e-47	99.3661
chr9:127128792	2.16195	0.903293	20.772	2.38899e-48	6.00263e-47	99.3659
chr17:82862886	3.605	-0.823476	20.772	2.38908e-48	6.00285e-47	99.3659
chr18:26510098	3.25902	1.20817	20.772	2.38941e-48	6.00367e-47	99.3657
chr6:169663762	-2.89524	2.17457	-20.772	2.38961e-48	6.00414e-47	99.3657
chr4:165525288	2.16037	2.22506	20.7719	2.3898e-48	6.00461e-47	99.3656
chr13:41577591	-2.87646	-0.448598	-20.7719	2.38986e-48	6.00473e-47	99.3656
chr6:78861523	-2.49049	-0.384634	-20.7719	2.38992e-48	6.00485e-47	99.3655
chr9:134387342	-2.99878	1.42427	-20.7718	2.39225e-48	6.0107e-47	99.3646
chr14:24411103	2.12439	0.91939	20.7718	2.39243e-48	6.01112e-47	99.3645
chr3:195910375	2.97659	-1.6339	20.7717	2.39319e-48	6.013e-47	99.3642
chr9:136522877	-1.9722	2.49841	-20.7717	2.39373e-48	6.01435e-47	99.3639
chr11:884232	2.67354	0.607256	20.7717	2.39383e-48	6.01456e-47	99.3639
chr22:25101101	2.42915	-0.34372	20.7716	2.39457e-48	6.01642e-47	99.3636
chr4:2139534	2.15366	0.960244	20.7716	2.39501e-48	6.01749e-47	99.3634
chr14:54754769	2.24732	1.72451	20.7714	2.39686e-48	6.02211e-47	99.3626
chr8:98884094	2.48012	1.99726	20.7714	2.3971e-48	6.0227e-47	99.3625
chr7:101157406	3.27268	-1.20012	20.7714	2.39754e-48	6.02378e-47	99.3623
chr6:2770222	-2.22415	-0.748049	-20.7714	2.39768e-48	6.02411e-47	99.3623
chr1:50415843	4.08659	-2.2361	20.7714	2.39776e-48	6.02429e-47	99.3623
chr2:240232801	2.2311	1.37409	20.7713	2.39869e-48	6.0266e-47	99.3619
chr22:50621095	-2.61427	-2.02165	-20.7712	2.3996e-48	6.02887e-47	99.3615
chr11:73169319	2.00915	1.02604	20.7712	2.39968e-48	6.02905e-47	99.3615
chr12:124774549	-3.28098	-0.313659	-20.7712	2.39974e-48	6.02918e-47	99.3614
chr11:806184	2.42634	1.80488	20.7712	2.40064e-48	6.03142e-47	99.3611
chr2:25253052	3.0239	-2.36378	20.7711	2.40122e-48	6.03285e-47	99.3608
chr15:27238297	4.27366	-0.182439	20.7711	2.40208e-48	6.035e-47	99.3605
chr2:72354805	2.0639	1.18	20.7711	2.40213e-48	6.0351e-47	99.3604
chr14:61533773	3.40866	0.220305	20.7709	2.40377e-48	6.0392e-47	99.3598
chr12:5723898	2.45939	1.93774	20.7708	2.40553e-48	6.0436e-47	99.359
chr6:157650187	-2.58561	1.48963	-20.7708	2.40634e-48	6.04561e-47	99.3587
chr3:9136068	2.93073	-1.87537	20.7708	2.40646e-48	6.04589e-47	99.3586
chr18:77086864	2.62549	-1.92835	20.7707	2.40672e-48	6.04651e-47	99.3585
chr16:15146501	-2.33841	3.02409	-20.7707	2.40688e-48	6.04689e-47	99.3585
chr5:72307740	2.06573	-2.72896	20.7707	2.40712e-48	6.04747e-47	99.3584
chr6:154997276	3.04439	-0.475366	20.7707	2.40715e-48	6.04752e-47	99.3583
chr19:14432750	1.82671	0.520183	20.7707	2.40731e-48	6.0479e-47	99.3583
chr6:22737593	2.545	-1.2014	20.7707	2.4075e-48	6.04837e-47	99.3582
chr3:14879276	-3.11427	1.84433	-20.7707	2.40785e-48	6.04922e-47	99.3581
chr1:39922550	3.34244	-0.847683	20.7706	2.40811e-48	6.04985e-47	99.3579
chr10:103782002	4.01524	-0.1525	20.7706	2.4084e-48	6.05056e-47	99.3578
chr6:41408639	3.43293	-1.2561	20.7706	2.40856e-48	6.05095e-47	99.3578
chr21:45288802	3.22561	-1.37561	20.7706	2.40922e-48	6.05258e-47	99.3575
chr11:46379817	3.6589	-1.32701	20.7705	2.40972e-48	6.0538e-47	99.3573
chr2:237673599	-2.80756	-2.2472	-20.7705	2.40977e-48	6.05393e-47	99.3573
chr17:62724562	-3.24146	-0.0523171	-20.7705	2.40998e-48	6.05443e-47	99.3572
chr14:92489801	2.12134	1.86274	20.7705	2.41033e-48	6.05527e-47	99.357
chr21:42545049	2.70988	1.27433	20.7705	2.41067e-48	6.05611e-47	99.3569
chr20:32527870	2.87902	-0.0891463	20.7704	2.41106e-48	6.05706e-47	99.3567
chr7:106022363	3.82695	-1.38738	20.7704	2.41136e-48	6.0578e-47	99.3566
chr6:100457342	-2.61024	0.681585	-20.7704	2.41174e-48	6.05875e-47	99.3564
chr3:129623066	3.54024	0.408902	20.7702	2.4145e-48	6.06564e-47	99.3553
chr16:2818804	2.72402	0.545549	20.7702	2.41469e-48	6.06611e-47	99.3552
chr14:105055878	2.4072	1.59848	20.7701	2.41538e-48	6.06782e-47	99.3549
chr9:69760449	2.55061	-0.880183	20.7701	2.41547e-48	6.06802e-47	99.3549
chr14:95182444	3.46037	0.295305	20.7701	2.41569e-48	6.06856e-47	99.3548
chr7:135169169	2.22695	-0.725183	20.7701	2.41575e-48	6.06867e-47	99.3548
chr7:2172894	-3.73378	1.80835	-20.7701	2.41631e-48	6.07008e-47	99.3545
chr8:23223848	-2.17476	-3.17262	-20.77	2.41651e-48	6.07054e-47	99.3545
chr13:97281951	3.3472	0.00445122	20.77	2.41661e-48	6.07076e-47	99.3544
chr12:124713085	3.11061	0.133232	20.77	2.41705e-48	6.07187e-47	99.3542
chr10:69232938	3.18122	0.652317	20.77	2.41722e-48	6.07226e-47	99.3542
chr9:35846481	3.2339	-1.96049	20.77	2.41748e-48	6.07289e-47	99.3541
chr16:72482975	2.81329	0.0221341	20.77	2.41759e-48	6.07314e-47	99.354
chr17:3870965	-3.5061	0.632561	-20.7699	2.41845e-48	6.07529e-47	99.3537
chr22:45969281	2.36744	0.857012	20.7699	2.41854e-48	6.07549e-47	99.3536
chr5:83401146	1.90341	0.0569512	20.7699	2.4189e-48	6.07637e-47	99.3535
chr19:56956011	2.75634	-0.758293	20.7699	2.41918e-48	6.07707e-47	99.3534
chr22:23204796	-3.86646	1.65043	-20.7698	2.41924e-48	6.07718e-47	99.3533
chr5:88687865	3.95878	-1.54805	20.7698	2.41997e-48	6.07899e-47	99.353
chr1:50427986	3.9939	-2.19939	20.7698	2.41998e-48	6.07901e-47	99.353
chr13:109642677	2.20524	2.6253	20.7698	2.42001e-48	6.07904e-47	99.353
chr15:96359632	4.13159	-2.06323	20.7698	2.42008e-48	6.07921e-47	99.353
chr7:29805986	1.83622	1.22372	20.7697	2.42082e-48	6.08105e-47	99.3527
chr19:5142137	2.37195	1.60573	20.7697	2.42146e-48	6.08262e-47	99.3524
chr7:138918050	-1.99549	2.20274	-20.7696	2.4226e-48	6.08547e-47	99.3519
chr19:35777537	3.51146	-0.600488	20.7696	2.42267e-48	6.08564e-47	99.3519
chr2:164103489	1.90073	1.03451	20.7696	2.423e-48	6.08644e-47	99.3518
chr6:116764576	2.43573	0.249695	20.7696	2.42335e-48	6.0873e-47	99.3516
chr10:412317	3.31902	-0.27561	20.7695	2.42416e-48	6.0893e-47	99.3513
chr16:630019	2.76963	-0.994939	20.7695	2.42426e-48	6.08953e-47	99.3513
chr10:34689318	-3.33488	1.59585	-20.7694	2.42593e-48	6.0937e-47	99.3506
chr16:67833017	2.82902	1.0639	20.7693	2.4263e-48	6.09461e-47	99.3504
chr12:80709988	3.04244	-1.28378	20.7693	2.42635e-48	6.0947e-47	99.3504
chr14:69719865	-2.19841	-1.00079	-20.7693	2.42708e-48	6.09653e-47	99.3501
chr17:78268514	3.49159	-0.515793	20.7693	2.42741e-48	6.09734e-47	99.35
chr8:144623591	3.47451	-0.762256	20.7693	2.42743e-48	6.09735e-47	99.35
chr11:65580953	2.3311	0.6425	20.7693	2.42759e-48	6.09775e-47	99.3499
chr11:58844613	-2.73549	-0.802256	-20.7692	2.42789e-48	6.09848e-47	99.3498
chr19:38257220	3.70402	-0.896768	20.7692	2.4282e-48	6.09923e-47	99.3496
chr3:58007667	2.27805	0.593537	20.7692	2.42826e-48	6.09936e-47	99.3496
chr1:25709468	2.03256	2.85652	20.7691	2.42957e-48	6.10263e-47	99.3491
chr17:82704654	2.46646	2.43909	20.769	2.43139e-48	6.10718e-47	99.3483
chr6:121695580	2.76317	-1.81976	20.769	2.43159e-48	6.10766e-47	99.3482
chr14:90456216	2.04305	1.77543	20.769	2.43188e-48	6.10837e-47	99.3481
chr7:100603053	3.39598	-1.2725	20.769	2.43192e-48	6.10844e-47	99.3481
chr15:78455929	2.56988	2.25116	20.7689	2.4327e-48	6.11039e-47	99.3478
chr7:3592763	-3.45305	0.954939	-20.7689	2.43284e-48	6.1107e-47	99.3477
chr5:100539565	-3.50707	1.76866	-20.7688	2.43358e-48	6.11253e-47	99.3474
chr5:173395518	3.03561	0.580732	20.7688	2.43358e-48	6.11253e-47	99.3474
chr17:49035773	3.48549	-0.701768	20.7688	2.43382e-48	6.11309e-47	99.3473
chr12:2017859	2.00537	2.00061	20.7688	2.43448e-48	6.11473e-47	99.3471
chr12:6958347	-2.2039	1.65122	-20.7688	2.43474e-48	6.11538e-47	99.3469
chr8:118142547	-2.81976	1.44793	-20.7687	2.43593e-48	6.11833e-47	99.3465
chr20:50010414	2.50902	1.59085	20.7686	2.43624e-48	6.11908e-47	99.3463
chr22:20205144	2.15598	-0.863354	20.7685	2.43766e-48	6.12263e-47	99.3457
chr7:2129423	2.8911	1.64177	20.7685	2.43775e-48	6.12283e-47	99.3457
chr12:52850688	3.04207	0.710061	20.7685	2.4389e-48	6.12571e-47	99.3452
chr10:14468201	2.44878	-0.280488	20.7685	2.43904e-48	6.12603e-47	99.3452
chr2:42054736	2.21634	1.65134	20.7684	2.43945e-48	6.12704e-47	99.345
chr11:31823821	3.96854	-1.84402	20.7684	2.43949e-48	6.12712e-47	99.345
chr6:4079167	2.75634	-0.506585	20.7684	2.4397e-48	6.12763e-47	99.3449
chr12:85018351	-2.81732	0.825122	-20.7684	2.44045e-48	6.1295e-47	99.3446
chr7:42080904	-3.29695	0.835915	-20.7683	2.44054e-48	6.12969e-47	99.3446
chr4:147480640	1.75463	1.04171	20.7683	2.44129e-48	6.13156e-47	99.3443
chr11:72013646	2.92537	0.525976	20.7683	2.44142e-48	6.13185e-47	99.3442
chr6:137045361	-3.44476	1.92445	-20.7682	2.44252e-48	6.13461e-47	99.3438
chr17:44210726	-2.35902	-1.52463	-20.7682	2.44262e-48	6.13484e-47	99.3437
chr17:41302586	-3.04207	0.829329	-20.7682	2.44291e-48	6.13554e-47	99.3436
chr16:75272234	3.0628	-1.4986	20.7682	2.44305e-48	6.13588e-47	99.3435
chr6:100447369	-3.32329	0.719207	-20.7681	2.44374e-48	6.13756e-47	99.3433
chr1:40304516	2.24256	2.21067	20.7681	2.44375e-48	6.13758e-47	99.3432
chr10:80104290	2.49744	0.89189	20.7681	2.44391e-48	6.13797e-47	99.3432
chr1:244450060	-2.20146	-0.469634	-20.768	2.445e-48	6.14068e-47	99.3427
chr3:159840120	3.815	-1.39177	20.768	2.44554e-48	6.142e-47	99.3425
chr17:82859099	3.53524	-1.49201	20.768	2.44565e-48	6.14227e-47	99.3425
chr19:47545597	-2.19634	0.457195	-20.768	2.44616e-48	6.14351e-47	99.3423
chr9:133460883	3.10341	-1.27085	20.7679	2.44646e-48	6.14425e-47	99.3421
chr20:3106749	-2.12122	-1.20744	-20.7679	2.44673e-48	6.1449e-47	99.342
chr3:26625397	2.33037	-0.908963	20.7679	2.44694e-48	6.1454e-47	99.3419
chr1:14996590	3.28256	-1.44811	20.7679	2.44727e-48	6.14623e-47	99.3418
chr10:117462011	3.66451	-1.45104	20.7679	2.44734e-48	6.14638e-47	99.3418
chr7:151243788	-2.25122	-1.77915	-20.7679	2.44745e-48	6.14662e-47	99.3417
chrX:153954422	-1.52988	1.01165	-20.7678	2.44807e-48	6.14817e-47	99.3415
chr12:127600371	2.26927	0.0643902	20.7678	2.44809e-48	6.1482e-47	99.3415
chr6:41408638	3.38634	-1.09732	20.7678	2.44819e-48	6.14843e-47	99.3414
chr3:153221771	3.94049	-1.95415	20.7678	2.44844e-48	6.14903e-47	99.3413
chr9:136809952	2.345	0.839573	20.7678	2.44866e-48	6.14957e-47	99.3412
chr17:19958302	3.90598	-1.44835	20.7677	2.4493e-48	6.15114e-47	99.341
chr12:102402065	-3.1328	-0.278354	-20.7676	2.45059e-48	6.15435e-47	99.3405
chr5:664247	-3.04463	2.65671	-20.7676	2.45093e-48	6.1552e-47	99.3403
chr15:31002891	2.23622	2.4175	20.7676	2.45101e-48	6.15536e-47	99.3403
chr5:135308649	1.8189	1.95945	20.7676	2.45115e-48	6.15569e-47	99.3402
chr8:79651239	2.36049	0.394878	20.7676	2.45131e-48	6.15609e-47	99.3402
chr17:48561973	-3.39524	0.905061	-20.7676	2.45182e-48	6.15735e-47	99.34
chr16:86573507	3.05085	-0.084939	20.7675	2.45276e-48	6.15968e-47	99.3396
chr1:40838393	3.1428	0.564085	20.7675	2.45337e-48	6.16118e-47	99.3393
chr6:89021676	3.77683	-0.72378	20.7673	2.45485e-48	6.16489e-47	99.3387
chr8:142879875	2.31951	0.776585	20.7673	2.45487e-48	6.16492e-47	99.3387
chr2:47088748	2.16915	0.229207	20.7673	2.45516e-48	6.16561e-47	99.3386
chr11:131845431	3.29085	-0.853598	20.7673	2.45544e-48	6.1663e-47	99.3385
chr11:31827642	3.24732	-2.15134	20.7673	2.45602e-48	6.16772e-47	99.3382
chr6:32116740	2.22549	2.02274	20.7672	2.45666e-48	6.1693e-47	99.338
chr2:130918683	1.4572	0.817988	20.7672	2.45686e-48	6.1698e-47	99.3379
chr12:30988014	2.29573	1.24921	20.7672	2.457e-48	6.17012e-47	99.3378
chr15:64750591	2.77841	1.42433	20.7672	2.45723e-48	6.17069e-47	99.3377
chr7:45980022	4.12183	-0.949573	20.7671	2.45773e-48	6.17192e-47	99.3375
chr5:73418917	3.17707	-1.74012	20.7671	2.45786e-48	6.17221e-47	99.3375
chr1:116586986	3.1939	-1.55427	20.7671	2.45833e-48	6.17337e-47	99.3373
chr7:149821470	2.9311	-0.426159	20.7671	2.45835e-48	6.1734e-47	99.3373
chr16:89594012	-2.19098	-0.315488	-20.7671	2.45874e-48	6.17436e-47	99.3371
chr19:39430809	-2.95195	-0.53439	-20.767	2.45943e-48	6.17607e-47	99.3369
chr7:75642941	2.05939	0.755183	20.767	2.45958e-48	6.17643e-47	99.3368
chr19:54281589	2.25695	0.806159	20.767	2.45981e-48	6.17699e-47	99.3367
chr15:85408494	-3.05012	1.17421	-20.767	2.46019e-48	6.17791e-47	99.3365
chrX:129497293	3.20671	-0.0859146	20.7669	2.46071e-48	6.1792e-47	99.3363
chr13:48317305	2.55622	1.47762	20.7669	2.46086e-48	6.17955e-47	99.3363
chr3:16448728	3.65817	-1.30921	20.7669	2.46094e-48	6.17974e-47	99.3362
chr4:80206715	1.97195	2.88817	20.7669	2.46147e-48	6.18104e-47	99.336
chr12:6387673	3.37354	0.575793	20.7669	2.46168e-48	6.18154e-47	99.3359
chr9:127517549	2.34695	1.5864	20.7668	2.4629e-48	6.18458e-47	99.3354
chr10:98262851	-2.09976	0.423659	-20.7668	2.46329e-48	6.18554e-47	99.3353
chr10:132330188	-3.26037	0.509085	-20.7667	2.46356e-48	6.18619e-47	99.3352
chr7:77199587	-2.42232	-2.58274	-20.7667	2.46444e-48	6.18837e-47	99.3348
chr16:88643143	3.16841	-0.387256	20.7667	2.46463e-48	6.18885e-47	99.3347
chr10:48745954	2.50012	0.580915	20.7667	2.46465e-48	6.18886e-47	99.3347
chr6:41935704	2.32573	1.12421	20.7666	2.46506e-48	6.18987e-47	99.3346
chr3:34260417	2.18683	1.85134	20.7666	2.46564e-48	6.19131e-47	99.3343
chr3:190614587	-3.67707	1.03305	-20.7666	2.4657e-48	6.19142e-47	99.3343
chr11:35421889	2.15171	-1.04829	20.7666	2.46605e-48	6.1923e-47	99.3342
chr2:67561705	3.17329	1.19091	20.7665	2.46743e-48	6.19574e-47	99.3336
chr1:82517768	2.82512	-1.89598	20.7665	2.46751e-48	6.19591e-47	99.3336
chr17:2702586	-2.89329	2.12384	-20.7664	2.46802e-48	6.19716e-47	99.3334
chr3:71989333	2.34976	1.48232	20.7664	2.46832e-48	6.19791e-47	99.3332
chr16:89759986	2.87695	0.930427	20.7664	2.46838e-48	6.19803e-47	99.3332
chr1:165632738	-2.56829	-0.433537	-20.7664	2.46871e-48	6.19883e-47	99.3331
chr22:35323251	-2.71866	1.82152	-20.7663	2.4697e-48	6.2013e-47	99.3327
chr16:82629753	2.10207	-3.00043	20.7663	2.46987e-48	6.2017e-47	99.3326
chr16:56607499	3.24573	-0.707988	20.7663	2.47005e-48	6.20212e-47	99.3325
chr1:31670460	-1.89622	-3.43591	-20.7662	2.47146e-48	6.20564e-47	99.332
chr1:54356724	-2.35939	-0.116768	-20.7662	2.47169e-48	6.2062e-47	99.3319
chr10:42859514	3.00939	0.442134	20.7662	2.47211e-48	6.20723e-47	99.3317
chr16:81650966	3.33451	-0.0296951	20.7661	2.47219e-48	6.20743e-47	99.3317
chr16:30359753	2.50427	0.854573	20.7661	2.4724e-48	6.20793e-47	99.3316
chr5:143563104	-2.1689	-0.0545732	-20.766	2.47365e-48	6.21104e-47	99.3311
chr11:62427972	3.85134	-1.8053	20.766	2.47418e-48	6.21236e-47	99.3309
chr19:18155909	-2.65098	2.50683	-20.766	2.47452e-48	6.21319e-47	99.3307
chr9:131666859	2.6928	2.02177	20.766	2.47487e-48	6.21403e-47	99.3306
chr3:39142790	2.15988	0.509085	20.7659	2.47509e-48	6.21457e-47	99.3305
chr16:55331393	4.14524	-2.47384	20.7659	2.4752e-48	6.21481e-47	99.3305
chr3:129278007	1.93951	0.76439	20.7659	2.47525e-48	6.21492e-47	99.3304
chr5:61299981	-3.88793	1.8703	-20.7659	2.47595e-48	6.21664e-47	99.3302
chr10:8056073	3.56341	-2.10537	20.7659	2.47641e-48	6.21779e-47	99.33
chr6:95686016	1.80927	1.21878	20.7659	2.47645e-48	6.21786e-47	99.33
chr20:63687277	3.75939	-2.16152	20.7658	2.47678e-48	6.21866e-47	99.3298
chr16:87216494	3.58378	1.2214	20.7657	2.47835e-48	6.22259e-47	99.3292
chr8:37479516	3.93305	-1.91652	20.7657	2.47836e-48	6.22261e-47	99.3292
chr6:89602113	2.39561	0.654878	20.7657	2.47864e-48	6.22327e-47	99.3291
chr11:61487040	2.22427	1.27274	20.7656	2.47949e-48	6.22538e-47	99.3287
chr16:2768791	2.66732	0.449146	20.7656	2.47953e-48	6.22546e-47	99.3287
chr9:98833291	2.27415	1.30646	20.7656	2.47971e-48	6.22591e-47	99.3286
chr7:134365811	3.16695	0.239817	20.7656	2.48001e-48	6.22664e-47	99.3285
chr17:1071183	2.38646	1.6886	20.7656	2.48011e-48	6.22686e-47	99.3285
chr19:46607010	-3.28439	1.60256	-20.7656	2.48052e-48	6.22785e-47	99.3283
chr7:47576537	3.44085	-1.33274	20.7656	2.48064e-48	6.22815e-47	99.3283
chr8:103372588	3.27976	-0.289146	20.7655	2.48113e-48	6.22935e-47	99.3281
chr8:10417249	2.81159	0.0103049	20.7655	2.48195e-48	6.23138e-47	99.3277
chr12:28189979	2.22463	1.79134	20.7655	2.48227e-48	6.23216e-47	99.3276
chr22:39415074	-4.145	1.75604	-20.7654	2.48303e-48	6.23405e-47	99.3273
chr20:64210859	2.05415	0.755488	20.7653	2.48384e-48	6.23606e-47	99.327
chr10:3150779	-3.13049	2.39793	-20.7653	2.48426e-48	6.2371e-47	99.3268
chr15:57307080	2.11634	-0.977317	20.7653	2.4847e-48	6.23817e-47	99.3266
chr13:113882157	2.46427	0.398476	20.7652	2.48552e-48	6.24021e-47	99.3263
chr10:110368142	2.49195	0.882073	20.7652	2.48565e-48	6.24051e-47	99.3262
chr16:768828	4.23329	-0.778476	20.7652	2.48573e-48	6.2407e-47	99.3262
chr21:42761190	2.88207	1.40506	20.7652	2.48632e-48	6.24215e-47	99.326
chr5:174708758	-2.45659	-0.0906098	-20.7652	2.48647e-48	6.24248e-47	99.3259
chr5:132831032	2.45378	-2.22799	20.7652	2.48647e-48	6.24248e-47	99.3259
chr16:56232264	2.36415	0.570732	20.7651	2.48725e-48	6.24441e-47	99.3256
chr11:119470525	3.42646	-0.342256	20.7651	2.48776e-48	6.24569e-47	99.3254
chr7:1843615	-3.18488	1.60598	-20.765	2.48869e-48	6.248e-47	99.325
chr2:148607788	3.53317	-1.02585	20.765	2.48888e-48	6.24844e-47	99.3249
chr12:121576809	2.5861	0.209878	20.765	2.48917e-48	6.24916e-47	99.3248
chr10:76303862	2.37988	-2.21421	20.7649	2.49051e-48	6.2525e-47	99.3243
chr20:62063803	3.98878	-1.14195	20.7648	2.49175e-48	6.25559e-47	99.3238
chr19:52345411	2.26232	1.16701	20.7648	2.49213e-48	6.25651e-47	99.3236
chr11:16791944	3.27159	-2.16445	20.7647	2.49252e-48	6.25748e-47	99.3235
chr16:57480143	1.94305	2.18774	20.7647	2.49292e-48	6.25846e-47	99.3233
chr15:45041698	2.16829	0.218049	20.7645	2.49633e-48	6.26698e-47	99.322
chr1:166841452	2.2078	0.677439	20.7645	2.49644e-48	6.26725e-47	99.3219
chr13:72256198	2.21829	0.22378	20.7645	2.49653e-48	6.26745e-47	99.3219
chr1:10668141	2.41878	0.476341	20.7645	2.49663e-48	6.26767e-47	99.3218
chr19:14406491	-2.27427	-1.69909	-20.7644	2.49685e-48	6.26821e-47	99.3217
chr7:478039	3.70732	-1.49476	20.7644	2.49746e-48	6.26972e-47	99.3215
chr11:77172727	3.52646	-1.6614	20.7644	2.49808e-48	6.27126e-47	99.3213
chr6:34465377	2.51451	-2.25811	20.7643	2.4987e-48	6.27279e-47	99.321
chr3:156812850	-3.54951	0.233902	-20.7643	2.49871e-48	6.27279e-47	99.321
chr1:15326898	-3.38768	1.89823	-20.7643	2.49902e-48	6.27354e-47	99.3209
chr9:6552641	-4.03537	1.63207	-20.7643	2.49967e-48	6.27516e-47	99.3206
chr1:113812988	2.24963	0.305793	20.7642	2.49991e-48	6.27574e-47	99.3205
chr18:21804004	-2.15573	2.05677	-20.7642	2.50006e-48	6.27608e-47	99.3205
chr12:10968892	2.60085	0.147256	20.7642	2.50037e-48	6.27684e-47	99.3203
chr15:90642564	2.58122	1.77512	20.7642	2.50078e-48	6.27784e-47	99.3202
chr4:6984932	3.35439	1.21427	20.7642	2.50084e-48	6.27797e-47	99.3201
chr10:128064017	-3.07	0.647805	-20.7642	2.50085e-48	6.27797e-47	99.3201
chr2:148882961	2.32305	1.46652	20.7642	2.50118e-48	6.27879e-47	99.32
chr8:11050170	2.29439	-0.526341	20.7641	2.50198e-48	6.28077e-47	99.3197
chr9:107485436	3.09939	-0.0627439	20.7641	2.5022e-48	6.28129e-47	99.3196
chr21:38821131	-2.41244	-1.55988	-20.7641	2.50245e-48	6.2819e-47	99.3195
chr3:169744135	3.09683	-0.099878	20.764	2.50339e-48	6.28425e-47	99.3191
chr6:108838145	2.33305	-1.03335	20.764	2.5035e-48	6.2845e-47	99.3191
chr7:131586371	2.81037	-2.38323	20.7639	2.50461e-48	6.28726e-47	99.3186
chr10:128629400	3.49683	-0.728659	20.7639	2.50468e-48	6.28742e-47	99.3186
chr17:2966008	3.98427	-1.59616	20.7639	2.50483e-48	6.28775e-47	99.3186
chr19:18621064	2.89366	-0.850488	20.7639	2.5051e-48	6.28841e-47	99.3184
chr7:1323188	-2.47134	0.922866	-20.7638	2.50602e-48	6.29071e-47	99.3181
chr1:18941277	-2.65537	2.66378	-20.7638	2.50609e-48	6.29085e-47	99.3181
chr16:84214574	-2.45951	-0.0560976	-20.7638	2.50634e-48	6.29147e-47	99.3179
chr7:141550797	3.67402	-1.11713	20.7638	2.50665e-48	6.29221e-47	99.3178
chr2:233489823	3.98683	1.02817	20.7637	2.50764e-48	6.29468e-47	99.3174
chr12:132571871	3.89402	-1.11104	20.7637	2.50772e-48	6.29486e-47	99.3174
chr5:65861931	3.80354	-1.0314	20.7637	2.50784e-48	6.29513e-47	99.3174
chr7:42156568	3.37537	-1.59183	20.7637	2.50788e-48	6.29521e-47	99.3173
chr1:109187338	2.12293	1.84841	20.7637	2.50801e-48	6.29553e-47	99.3173
chr14:96461989	3.24366	-1.30463	20.7636	2.50905e-48	6.29812e-47	99.3169
chr14:24818514	2.4911	-1.00628	20.7636	2.5091e-48	6.29821e-47	99.3168
chr6:157184424	3.11927	-1.31866	20.7636	2.50919e-48	6.29841e-47	99.3168
chr10:44865435	2.65415	-0.527073	20.7636	2.50947e-48	6.29908e-47	99.3167
chr1:31945076	2.51439	-0.789512	20.7636	2.50964e-48	6.29949e-47	99.3166
chr22:50698757	2.02902	-0.788049	20.7636	2.50969e-48	6.2996e-47	99.3166
chr7:135208077	2.56268	-0.442683	20.7636	2.50976e-48	6.29975e-47	99.3166
chr7:158532331	-1.92524	0.47128	-20.7635	2.51015e-48	6.3007e-47	99.3164
chr2:64483109	3.67268	-1.49573	20.7635	2.51072e-48	6.30212e-47	99.3162
chr7:1082354	3.4539	-0.557195	20.7635	2.51127e-48	6.30348e-47	99.316
chr22:24415248	3.22646	0.958963	20.7634	2.51253e-48	6.30663e-47	99.3155
chr1:45036152	2.01829	2.21646	20.7634	2.51285e-48	6.30739e-47	99.3154
chr17:50469407	-3.03866	-1.68982	-20.7633	2.51319e-48	6.30823e-47	99.3152
chr12:7936818	2.3222	1.45402	20.7633	2.51338e-48	6.30867e-47	99.3151
chr6:129501649	2.44402	-2.89287	20.7633	2.51387e-48	6.30988e-47	99.3149
chr11:12223950	-2.52939	-0.402988	-20.7633	2.51413e-48	6.31053e-47	99.3148
chr8:139732254	2.2	1.75085	20.7633	2.51439e-48	6.31114e-47	99.3147
chr13:113862887	3.48037	-2.25713	20.7632	2.51479e-48	6.31214e-47	99.3146
chr11:69667771	-2.8089	2.31957	-20.7632	2.51536e-48	6.31354e-47	99.3144
chr11:12095249	-2.30451	1.53933	-20.7632	2.51578e-48	6.31458e-47	99.3142
chr5:34703950	2.55159	1.87079	20.7631	2.51707e-48	6.31779e-47	99.3137
chr17:81839517	2.6722	0.653659	20.763	2.51786e-48	6.31974e-47	99.3134
chr7:37074543	2.23037	2.13909	20.763	2.51837e-48	6.321e-47	99.3132
chr18:46411837	2.32232	-0.410671	20.7629	2.52021e-48	6.32559e-47	99.3124
chr8:39113253	3.87341	0.59	20.7629	2.52022e-48	6.3256e-47	99.3124
chr5:22242712	2.58415	0.174024	20.7628	2.52166e-48	6.32918e-47	99.3119
chr8:22578020	3.56049	-1.18171	20.7628	2.5217e-48	6.32926e-47	99.3118
chr2:96818927	-2.02268	0.956951	-20.7627	2.52222e-48	6.33055e-47	99.3116
chr18:26082667	2.3322	2.30537	20.7627	2.52237e-48	6.33091e-47	99.3116
chr16:49969597	2.82634	-2.12744	20.7627	2.5226e-48	6.33147e-47	99.3115
chr21:45257489	2.40024	-0.89122	20.7627	2.52262e-48	6.33149e-47	99.3115
chr2:222919890	2.15134	1.97518	20.7627	2.52284e-48	6.33202e-47	99.3114
chr19:12597298	2.41488	1.50207	20.7626	2.52385e-48	6.33452e-47	99.311
chr17:50102306	3.81256	-1.56323	20.7626	2.52398e-48	6.33482e-47	99.3109
chr17:82393190	2.70707	1.35659	20.7626	2.52402e-48	6.33491e-47	99.3109
chr9:86796046	3.04976	-1.63976	20.7626	2.52433e-48	6.33566e-47	99.3108
chr19:14085701	3.76634	-1.48488	20.7626	2.52447e-48	6.33599e-47	99.3107
chr12:104304083	3.2939	-1.80939	20.7626	2.52469e-48	6.33653e-47	99.3107
chr18:76417162	-2.11402	-1.80177	-20.7625	2.52529e-48	6.33801e-47	99.3104
chr7:2159884	2.19866	2.02726	20.7625	2.52554e-48	6.33862e-47	99.3103
chr8:73459691	3.60354	-1.58909	20.7624	2.5268e-48	6.34175e-47	99.3098
chr16:1345073	2.24878	2.18146	20.7624	2.52701e-48	6.34224e-47	99.3097
chr11:111695061	3.23744	0.0196951	20.7624	2.52733e-48	6.34304e-47	99.3096
chr1:6439506	2.39695	1.85104	20.7624	2.52742e-48	6.34323e-47	99.3096
chr9:123304053	2.19085	1.61774	20.7623	2.52783e-48	6.34425e-47	99.3094
chr4:8209495	-3.00061	1.45274	-20.7623	2.5283e-48	6.34539e-47	99.3092
chr3:18237337	-3.5161	1.62415	-20.7623	2.52832e-48	6.34543e-47	99.3092
chr18:34226612	-2.76671	0.32811	-20.7623	2.52882e-48	6.34667e-47	99.309
chr10:126257340	-3.95073	1.55	-20.7623	2.52891e-48	6.34687e-47	99.309
chr1:9364516	2.93683	-0.235244	20.7623	2.52893e-48	6.3469e-47	99.309
chr2:20448739	3.58939	-1.76921	20.7622	2.52926e-48	6.34769e-47	99.3088
chr13:109334422	3.29866	-1.22104	20.7622	2.52982e-48	6.34908e-47	99.3086
chr7:55699130	-3.64634	-0.286707	-20.7622	2.53005e-48	6.34962e-47	99.3085
chr17:49575045	2.36378	0.668841	20.7621	2.53126e-48	6.35265e-47	99.3081
chr9:129254081	2.06951	-0.44439	20.7621	2.53131e-48	6.35273e-47	99.308
chr3:157116278	2.25659	2.08793	20.7621	2.53147e-48	6.35313e-47	99.308
chr1:27405715	3.00439	-0.652683	20.7621	2.53203e-48	6.35451e-47	99.3077
chr16:74924147	-3.5961	1.86817	-20.762	2.53238e-48	6.35537e-47	99.3076
chr2:100975831	1.84829	1.10878	20.762	2.53305e-48	6.35701e-47	99.3073
chr7:158815145	3.38146	-1.84268	20.762	2.5331e-48	6.35713e-47	99.3073
chr5:172189679	2.4678	0.0704878	20.762	2.53349e-48	6.35805e-47	99.3072
chr11:68857773	2.75902	0.25622	20.762	2.53349e-48	6.35805e-47	99.3072
chr7:27175706	3.64744	-1.85713	20.7619	2.53391e-48	6.35909e-47	99.307
chr1:18903966	1.98232	-0.549451	20.7619	2.53413e-48	6.35962e-47	99.3069
chr1:2970040	-2.3789	0.26872	-20.7619	2.53459e-48	6.36074e-47	99.3067
chr21:41397540	-2.00073	2.4589	-20.7618	2.53649e-48	6.3655e-47	99.306
chr8:1773214	-2.43122	2.69598	-20.7617	2.53666e-48	6.36589e-47	99.3059
chr2:45823873	-3.54049	1.89695	-20.7617	2.53733e-48	6.36755e-47	99.3057
chr11:57354747	-3.32317	1.66732	-20.7617	2.53767e-48	6.36839e-47	99.3055
chr10:48811698	3.25732	0.103902	20.7617	2.53786e-48	6.36885e-47	99.3054
chr10:26485265	3.63427	-1.10457	20.7616	2.53832e-48	6.36996e-47	99.3053
chr14:91272702	-2.65293	2.75207	-20.7616	2.53882e-48	6.3712e-47	99.3051
chr8:140210148	-3.91561	1.55427	-20.7616	2.53884e-48	6.37124e-47	99.3051
chr19:1221771	3.92171	-1.59012	20.7615	2.54034e-48	6.37496e-47	99.3045
chr2:25481700	2.71451	-1.52774	20.7615	2.54034e-48	6.37496e-47	99.3045
chr1:1554618	2.74902	-0.472561	20.7614	2.5412e-48	6.37708e-47	99.3041
chr17:1025611	3.14854	-0.325244	20.7614	2.54187e-48	6.37875e-47	99.3039
chr2:150475765	3.1461	-0.594512	20.7613	2.54378e-48	6.38352e-47	99.3031
chr1:212040764	2.75817	-0.473598	20.7612	2.5448e-48	6.38604e-47	99.3027
chr17:78972226	2.49098	1.41927	20.7612	2.54481e-48	6.38604e-47	99.3027
chr16:3013892	3.41988	-0.647378	20.7612	2.54498e-48	6.38645e-47	99.3026
chr9:95031911	-3.52085	1.16628	-20.7612	2.54528e-48	6.38719e-47	99.3025
chr5:178206153	-1.94354	-0.950183	-20.7612	2.54549e-48	6.38769e-47	99.3024
chr22:32531090	2.455	1.11128	20.7611	2.54555e-48	6.38782e-47	99.3024
chr20:54340345	-3.01073	0.634634	-20.7611	2.54599e-48	6.3889e-47	99.3022
chr2:234328796	1.91061	1.7825	20.761	2.54707e-48	6.39158e-47	99.3018
chr19:19106419	2.50793	-2.36165	20.761	2.54711e-48	6.39165e-47	99.3018
chr16:75640681	2.24573	1.74494	20.761	2.54747e-48	6.39254e-47	99.3017
chr17:2123140	-2.78963	-2.3247	-20.761	2.54835e-48	6.39474e-47	99.3013
chr1:46492619	3.61098	-2.12098	20.761	2.54847e-48	6.39499e-47	99.3013
chr3:156606332	2.25805	-2.88134	20.761	2.54847e-48	6.39499e-47	99.3013
chr1:1286666	2.11646	-0.691037	20.7609	2.54884e-48	6.39587e-47	99.3011
chr14:99540455	2.18683	0.219878	20.7609	2.54948e-48	6.39746e-47	99.3009
chr10:118035475	-3.57732	1.31159	-20.7609	2.54968e-48	6.39796e-47	99.3008
chr5:58490529	-2.9611	0.112134	-20.7607	2.55157e-48	6.40268e-47	99.3001
chr14:100307949	2.00537	1.32049	20.7607	2.55199e-48	6.40369e-47	99.2999
chr6:144036453	-2.25598	-2.20726	-20.7607	2.55242e-48	6.40474e-47	99.2997
chr1:177937199	2.97207	0.483841	20.7606	2.55413e-48	6.40902e-47	99.2991
chr6:50843213	3.3611	-2.36579	20.7605	2.5549e-48	6.41093e-47	99.2988
chr10:97101412	1.97841	0.819085	20.7605	2.55497e-48	6.41109e-47	99.2987
chr7:96997646	3.8628	-1.55482	20.7605	2.55501e-48	6.41117e-47	99.2987
chr8:143306883	2.14207	0.980549	20.7605	2.55545e-48	6.41224e-47	99.2985
chr3:128965674	3.17341	1.08488	20.7605	2.55572e-48	6.41289e-47	99.2984
chr1:9037362	3.08	-0.401707	20.7604	2.55646e-48	6.41473e-47	99.2981
chr12:114695519	-3.17488	0.24939	-20.7604	2.55689e-48	6.41578e-47	99.298
chr3:149386153	3.51963	0.674573	20.7603	2.55749e-48	6.41728e-47	99.2977
chr20:62064219	4.12134	-1.80909	20.7603	2.5584e-48	6.41952e-47	99.2974
chr2:27217034	2.60415	0.19878	20.7603	2.55881e-48	6.42053e-47	99.2972
chr17:7855129	4.02829	-1.33293	20.7602	2.559e-48	6.42098e-47	99.2971
chr3:133996379	3.67598	-1.37091	20.7602	2.55963e-48	6.42253e-47	99.2969
chr1:8027311	3.01268	-2.07317	20.7602	2.55989e-48	6.42318e-47	99.2968
chr17:3981567	2.9778	0.558537	20.7602	2.56004e-48	6.42353e-47	99.2967
chr12:6057875	3.87671	-0.324939	20.7602	2.56017e-48	6.42382e-47	99.2967
chr15:90680806	3.00512	-0.74878	20.7602	2.56019e-48	6.42387e-47	99.2967
chr1:243495713	-3.01439	1.13012	-20.7602	2.56029e-48	6.42409e-47	99.2966
chr7:24978950	3.565	-1.55713	20.7602	2.56043e-48	6.4244e-47	99.2966
chr4:948709	1.97854	1.51171	20.76	2.56316e-48	6.43124e-47	99.2955
chr2:62461766	2.67402	0.392012	20.76	2.56334e-48	6.43166e-47	99.2955
chr11:9092012	2.08476	1.26043	20.7599	2.56353e-48	6.43212e-47	99.2954
chr7:28998293	2.1511	2.08238	20.7599	2.56364e-48	6.43239e-47	99.2953
chr12:182630	2.18573	1.29909	20.7599	2.56377e-48	6.43267e-47	99.2953
chr4:26822044	-2.76817	1.9164	-20.7599	2.56401e-48	6.43327e-47	99.2952
chr8:140239290	2.02963	1.05104	20.7598	2.56498e-48	6.43568e-47	99.2948
chr14:104978874	1.96829	-3.21671	20.7598	2.5655e-48	6.43695e-47	99.2946
chr7:76409535	2.55622	-0.0954268	20.7598	2.5662e-48	6.43868e-47	99.2943
chr22:20289676	2.09488	1.54561	20.7597	2.567e-48	6.44066e-47	99.294
chr13:40563630	2.50659	-0.773537	20.7596	2.56814e-48	6.4435e-47	99.2936
chr14:90721231	3.94537	-0.769268	20.7596	2.56834e-48	6.44399e-47	99.2935
chr10:24721493	3.46841	-1.43506	20.7596	2.56841e-48	6.44413e-47	99.2935
chr2:47033981	3.91878	-1.6339	20.7596	2.56854e-48	6.44445e-47	99.2934
chr1:18717179	3.14146	-2.76512	20.7596	2.56865e-48	6.4447e-47	99.2934
chr10:101030751	1.69073	-3.0911	20.7596	2.56902e-48	6.4456e-47	99.2932
chr3:52205953	-2.81841	2.19555	-20.7596	2.56917e-48	6.44594e-47	99.2932
chr7:47576536	3.72817	-1.32311	20.7596	2.56942e-48	6.44656e-47	99.2931
chr2:38749304	-2.25866	0.992744	-20.7595	2.56986e-48	6.44763e-47	99.2929
chr11:70551880	2.29049	1.80293	20.7595	2.56987e-48	6.44763e-47	99.2929
chr8:26382406	2.25707	0.91439	20.7595	2.57072e-48	6.44974e-47	99.2926
chr2:215465284	3.0178	-1.22756	20.7595	2.5708e-48	6.44992e-47	99.2925
chr4:107930818	2.14537	-2.95256	20.7595	2.57084e-48	6.44999e-47	99.2925
chr18:55406866	-3.44134	1.75921	-20.7594	2.57184e-48	6.45249e-47	99.2921
chr2:110994386	-2.63159	-1.67823	-20.7594	2.57186e-48	6.45252e-47	99.2921
chr4:173836080	2.63756	-2.2528	20.7593	2.57269e-48	6.45458e-47	99.2918
chr11:12009736	2.33793	-3.07457	20.7592	2.57508e-48	6.46053e-47	99.2909
chr17:18206094	-2.82537	2.4478	-20.7592	2.57511e-48	6.4606e-47	99.2909
chr17:78940919	2.89793	0.12189	20.7591	2.57577e-48	6.46223e-47	99.2906
chr10:70443136	2.41451	0.505549	20.7591	2.5766e-48	6.46429e-47	99.2903
chr3:10283609	-3.99634	1.51817	-20.7589	2.57905e-48	6.47042e-47	99.2893
chr3:181703665	3.57512	-1.78207	20.7589	2.57909e-48	6.4705e-47	99.2893
chr1:226082794	2.45451	-0.0029878	20.7589	2.57966e-48	6.47189e-47	99.2891
chr15:77804846	1.82134	1.23323	20.7588	2.58007e-48	6.47289e-47	99.2889
chr13:113862835	3.31256	-2.23482	20.7588	2.58027e-48	6.47338e-47	99.2889
chr17:65826720	2.46427	1.05591	20.7588	2.58077e-48	6.47461e-47	99.2887
chr15:38828503	-2.0572	-2.20982	-20.7588	2.58143e-48	6.47624e-47	99.2884
chr7:2692145	2.39463	0.977805	20.7587	2.58162e-48	6.4767e-47	99.2883
chr22:50012831	3.99732	-1.78341	20.7587	2.58237e-48	6.47856e-47	99.2881
chr19:1496429	3.75927	-1.41098	20.7587	2.58295e-48	6.47998e-47	99.2878
chr18:9433732	-2.9689	-0.0827439	-20.7586	2.5832e-48	6.48059e-47	99.2877
chr13:113843497	2.48671	1.78567	20.7586	2.58322e-48	6.48061e-47	99.2877
chr12:3237321	2.74415	1.77878	20.7586	2.58375e-48	6.48191e-47	99.2875
chr22:22397851	3.54195	-1.21537	20.7586	2.58402e-48	6.48259e-47	99.2874
chr6:100458571	-2.80061	-1.41713	-20.7585	2.58458e-48	6.48395e-47	99.2872
chr1:11338680	1.89463	1.97512	20.7585	2.58459e-48	6.48395e-47	99.2872
chr21:43944489	2.765	0.592134	20.7585	2.58508e-48	6.48516e-47	99.287
chr11:44957445	3.62659	-1.0989	20.7585	2.58587e-48	6.48711e-47	99.2867
chr5:57488686	3.22939	0.390915	20.7585	2.58587e-48	6.48711e-47	99.2867
chr17:75518665	-2.83256	1.49299	-20.7584	2.58611e-48	6.48768e-47	99.2866
chr10:75399587	3.46622	-2.12921	20.7584	2.58647e-48	6.48855e-47	99.2865
chr5:14615339	3.49976	0.276829	20.7584	2.58652e-48	6.48867e-47	99.2864
chr2:217604702	3.22573	-1.81091	20.7583	2.58789e-48	6.49208e-47	99.2859
chr13:61466533	2.11963	1.25274	20.7583	2.58894e-48	6.49467e-47	99.2855
chr16:2324395	2.10134	2.05384	20.7582	2.58918e-48	6.49527e-47	99.2854
chrX:40103155	2.66098	-0.386585	20.7582	2.59031e-48	6.49808e-47	99.285
chr2:222303442	4.08683	-2.00549	20.7581	2.5907e-48	6.49903e-47	99.2848
chr21:42396976	-3.59683	2.10854	-20.7581	2.59196e-48	6.50218e-47	99.2843
chr10:14941943	-2.97817	1.63738	-20.758	2.59243e-48	6.50333e-47	99.2842
chr2:129758669	2.34878	-2.46402	20.758	2.5936e-48	6.50623e-47	99.2837
chr3:46844488	1.96061	1.19628	20.7579	2.59407e-48	6.50738e-47	99.2835
chr2:46781080	1.91622	1.55774	20.7578	2.59587e-48	6.51188e-47	99.2828
chr8:30580221	2.8261	2.24939	20.7578	2.59654e-48	6.51354e-47	99.2826
chr16:66847988	-2.34098	1.20817	-20.7578	2.59664e-48	6.51376e-47	99.2825
chr15:87731809	2.34537	1.33012	20.7577	2.5971e-48	6.51489e-47	99.2824
chr15:67098055	-2.64707	1.34854	-20.7577	2.59736e-48	6.51552e-47	99.2823
chr15:41496259	3.34976	-1.98915	20.7576	2.59835e-48	6.51799e-47	99.2819
chr7:134721108	2.42195	2.19683	20.7576	2.59839e-48	6.51806e-47	99.2819
chr1:20153303	-2.21634	-0.635854	-20.7576	2.59878e-48	6.51903e-47	99.2817
chr9:127494469	3.80902	-1.01488	20.7576	2.59906e-48	6.51971e-47	99.2816
chr5:88693152	3.33659	-2.31415	20.7576	2.59911e-48	6.5198e-47	99.2816
chr1:43302882	2.89354	-0.84689	20.7576	2.5997e-48	6.52125e-47	99.2814
chr12:23950900	2.64805	-2.97939	20.7575	2.60033e-48	6.52281e-47	99.2811
chr14:90455240	3.90134	-1.02482	20.7575	2.60067e-48	6.52365e-47	99.281
chr4:7024614	3.79585	0.786463	20.7575	2.60072e-48	6.52375e-47	99.281
chr11:3123529	-3.34073	1.73927	-20.7574	2.60164e-48	6.52603e-47	99.2806
chr6:42925194	1.98915	2.09116	20.7574	2.60206e-48	6.52705e-47	99.2805
chr9:35713256	3.81415	-0.955976	20.7574	2.60236e-48	6.52779e-47	99.2803
chr3:27666816	-1.96841	-2.05994	-20.7573	2.60282e-48	6.52892e-47	99.2802
chr15:70474954	-3.98963	1.06848	-20.7573	2.60316e-48	6.52975e-47	99.28
chr19:47748266	-2.92793	2.2375	-20.7573	2.60329e-48	6.53004e-47	99.28
chr17:43456687	-2.23976	1.85122	-20.7573	2.60366e-48	6.53094e-47	99.2798
chr10:8056181	2.50768	-2.95567	20.7572	2.60467e-48	6.53345e-47	99.2795
chr13:42277717	3.10915	1.44494	20.7571	2.60596e-48	6.53668e-47	99.279
chr5:122841624	2.55524	0.720427	20.7571	2.60657e-48	6.53817e-47	99.2787
chr7:67423269	2.56098	0.530488	20.7571	2.60692e-48	6.53904e-47	99.2786
chr15:80436751	3.68793	-1.55933	20.7571	2.60707e-48	6.53939e-47	99.2785
chr10:24620069	3.61793	-2.02201	20.757	2.60749e-48	6.54042e-47	99.2784
chr17:81872368	2.21951	-1.23817	20.7569	2.60916e-48	6.5446e-47	99.2777
chr14:105529255	2.68207	-2.49189	20.7569	2.60985e-48	6.54628e-47	99.2775
chr7:110534871	3.78976	-1.56793	20.7569	2.61003e-48	6.54671e-47	99.2774
chr2:42567539	3.25329	-1.41567	20.7569	2.61037e-48	6.54755e-47	99.2773
chr6:134674684	-3.75183	1.69152	-20.7568	2.61128e-48	6.5498e-47	99.2769
chr3:127673871	2.5678	0.563049	20.7567	2.6127e-48	6.55335e-47	99.2764
chr11:76689869	1.9411	0.421646	20.7566	2.61423e-48	6.55716e-47	99.2758
chr18:55511190	-3.59793	1.11945	-20.7566	2.61435e-48	6.55744e-47	99.2757
chr10:2657070	2.65146	0.187683	20.7566	2.61459e-48	6.55802e-47	99.2756
chr8:26466287	2.1511	1.34604	20.7566	2.61481e-48	6.55854e-47	99.2756
chr5:159104245	2.72268	-1.96341	20.7565	2.61506e-48	6.55916e-47	99.2755
chr15:52348459	3.16878	1.85037	20.7565	2.61642e-48	6.56254e-47	99.2749
chr1:27600055	3.33183	-1.68409	20.7564	2.61687e-48	6.56364e-47	99.2748
chr1:1300409	2.05	1.1072	20.7564	2.6175e-48	6.56521e-47	99.2745
chr4:25864046	2.54049	-0.460854	20.7564	2.61786e-48	6.56607e-47	99.2744
chr8:41645093	-2.2089	-2.01348	-20.7563	2.61811e-48	6.56667e-47	99.2743
chr20:59154993	2.5789	0.685671	20.7563	2.61858e-48	6.56783e-47	99.2741
chr1:36342306	2.45085	2.20738	20.7563	2.61897e-48	6.56878e-47	99.274
chr7:53120059	3.26402	0.577866	20.7562	2.62017e-48	6.57178e-47	99.2735
chr1:11655754	3.25463	-1.15183	20.7562	2.62096e-48	6.57373e-47	99.2732
chr1:81626645	2.91659	-0.566951	20.7561	2.62186e-48	6.57595e-47	99.2729
chr2:215462049	3.39488	-0.597073	20.756	2.62266e-48	6.57794e-47	99.2726
chr6:168044890	1.90598	1.17043	20.756	2.6227e-48	6.57801e-47	99.2726
chr5:31268476	2.56598	0.91128	20.756	2.62281e-48	6.57828e-47	99.2725
chr10:3107535	-4.13878	1.55122	-20.756	2.62411e-48	6.58153e-47	99.272
chr11:61102466	-2.26756	2.05951	-20.7559	2.62511e-48	6.58401e-47	99.2716
chr11:65792713	3.60561	-1.29695	20.7558	2.6258e-48	6.5857e-47	99.2714
chr16:84042714	2.07524	-0.330793	20.7558	2.62583e-48	6.58575e-47	99.2714
chr4:1211585	-2.92793	1.89018	-20.7558	2.62721e-48	6.58918e-47	99.2708
chr6:15517951	2.89817	1.05018	20.7557	2.62769e-48	6.59039e-47	99.2706
chr1:94993893	2.44439	1.67024	20.7557	2.62789e-48	6.59085e-47	99.2706
chr6:32167275	2.64951	0.400488	20.7557	2.62831e-48	6.59187e-47	99.2704
chr11:124079806	3.04463	-2.04537	20.7557	2.62861e-48	6.59262e-47	99.2703
chr11:117395652	2.90695	1.93823	20.7556	2.62918e-48	6.59401e-47	99.2701
chr15:71325692	3.03829	-0.32378	20.7556	2.62957e-48	6.59497e-47	99.2699
chr13:21319464	3.10159	1.61238	20.7556	2.62978e-48	6.59546e-47	99.2699
chr13:112968319	-2.13902	-1.70915	-20.7556	2.62985e-48	6.59562e-47	99.2698
chr17:50258055	2.06329	0.985061	20.7555	2.63054e-48	6.59733e-47	99.2696
chr11:125166341	3.36768	-2.29043	20.7555	2.63068e-48	6.59765e-47	99.2695
chr3:112365706	2.61305	0.842744	20.7555	2.63107e-48	6.59862e-47	99.2694
chr19:14085749	3.85963	-1.49921	20.7555	2.63109e-48	6.59865e-47	99.2694
chr3:195860668	-2.00671	-0.249329	-20.7555	2.63115e-48	6.59876e-47	99.2693
chr6:100465999	-2.33951	-2.45671	-20.7555	2.63133e-48	6.59919e-47	99.2693
chr10:121577549	-2.77512	0.360488	-20.7554	2.63249e-48	6.60208e-47	99.2688
chr2:24025592	2.01854	1.55634	20.7554	2.63273e-48	6.60266e-47	99.2687
chr16:89107011	2.47659	1.69207	20.7554	2.63306e-48	6.60347e-47	99.2686
chr7:21943199	3.02317	-1.93793	20.7554	2.63308e-48	6.60348e-47	99.2686
chr2:26653719	1.98354	2.21506	20.7554	2.63316e-48	6.60367e-47	99.2686
chr12:124445436	-3.27329	1.84262	-20.7553	2.63348e-48	6.60444e-47	99.2684
chr2:47509	3.06024	-1.96841	20.7553	2.63372e-48	6.60501e-47	99.2684
chr11:108486670	2.77024	1.77841	20.7552	2.6351e-48	6.60845e-47	99.2678
chr3:13019322	3.5989	-1.66543	20.755	2.63835e-48	6.61659e-47	99.2666
chr10:110005914	3.53427	-1.39079	20.755	2.63902e-48	6.61824e-47	99.2663
chr21:45288829	3.35756	-1.41915	20.755	2.63943e-48	6.61925e-47	99.2662
chr17:1917226	2.16183	2.0364	20.7549	2.63965e-48	6.61979e-47	99.2661
chr7:73992292	2.58244	-0.0965854	20.7549	2.64101e-48	6.62316e-47	99.2656
chr17:83087644	3.40073	1.66878	20.7549	2.64106e-48	6.62325e-47	99.2656
chr17:78592631	3.52317	-2.46159	20.7548	2.64117e-48	6.62351e-47	99.2655
chr8:93365498	3.06146	-0.702805	20.7548	2.64166e-48	6.62473e-47	99.2653
chr20:19775807	3.48378	-1.31543	20.7547	2.64287e-48	6.62773e-47	99.2649
chr7:6154796	2.58122	1.74366	20.7547	2.64398e-48	6.63048e-47	99.2645
chr1:111904678	-2.8711	-0.629573	-20.7546	2.64447e-48	6.63169e-47	99.2643
chr9:126531763	3.41793	-1.64189	20.7546	2.64559e-48	6.63449e-47	99.2639
chr10:110078592	2.64037	0.885671	20.7546	2.64565e-48	6.63462e-47	99.2638
chr4:183765547	-3.41159	0.6825	-20.7545	2.64575e-48	6.63485e-47	99.2638
chr1:181091872	2.23829	2.03963	20.7545	2.64599e-48	6.63541e-47	99.2637
chr11:12731976	2.2611	2.17835	20.7545	2.64602e-48	6.63546e-47	99.2637
chr18:49907800	-2.75195	1.85061	-20.7545	2.64607e-48	6.63556e-47	99.2637
chr10:69650346	2.98598	-0.637622	20.7545	2.64641e-48	6.6364e-47	99.2635
chr17:81968772	3.34793	-1.21591	20.7545	2.64658e-48	6.63679e-47	99.2635
chr22:23766938	-2.47988	-1.5514	-20.7544	2.64775e-48	6.6397e-47	99.263
chr2:215626997	3.03683	-0.779512	20.7544	2.64838e-48	6.64126e-47	99.2628
chr2:232385802	2.37915	-2.64982	20.7544	2.6486e-48	6.6418e-47	99.2627
chr19:46908445	-3.79415	1.77659	-20.7543	2.64948e-48	6.64397e-47	99.2624
chr8:2199335	3.15732	-0.575732	20.7543	2.65004e-48	6.64534e-47	99.2622
chr2:99554654	2.9289	0.124207	20.7542	2.65057e-48	6.64665e-47	99.262
chr3:72998760	3.05805	-0.77622	20.7542	2.65185e-48	6.64984e-47	99.2615
chr16:89200183	3.24341	-1.87805	20.7541	2.65254e-48	6.65155e-47	99.2612
chr20:35771628	1.93793	1.73262	20.7541	2.65274e-48	6.65203e-47	99.2612
chr19:39847387	3.13488	-1.08817	20.7541	2.65295e-48	6.65252e-47	99.2611
chr19:18487653	2.21	1.66817	20.754	2.65353e-48	6.65397e-47	99.2609
chr2:230878053	-3.29878	0.432317	-20.754	2.6536e-48	6.65412e-47	99.2608
chr3:131361171	4.29805	-1.45305	20.754	2.65362e-48	6.65413e-47	99.2608
chr14:51657958	2.36476	1.84726	20.754	2.65425e-48	6.65568e-47	99.2606
chr7:1732840	2.27878	0.60378	20.754	2.65425e-48	6.65568e-47	99.2606
chr10:71774406	2.78866	-2.93994	20.7539	2.65524e-48	6.65812e-47	99.2602
chr1:6770863	3.52549	-2.2103	20.7539	2.6559e-48	6.65975e-47	99.26
chr8:56320621	-2.22061	-1.65994	-20.7539	2.65611e-48	6.66026e-47	99.2599
chr15:89808881	-3.92293	1.75902	-20.7539	2.65633e-48	6.66079e-47	99.2598
chr11:63762112	3.57061	-0.696524	20.7539	2.65639e-48	6.66091e-47	99.2598
chr11:124838537	1.8139	0.136341	20.7538	2.65684e-48	6.66201e-47	99.2596
chr12:132804816	2.56268	1.32488	20.7538	2.65718e-48	6.66285e-47	99.2595
chr11:2725157	3.60732	-1.57085	20.7538	2.65722e-48	6.66292e-47	99.2595
chr1:172499772	3.19317	-1.58305	20.7537	2.65823e-48	6.66544e-47	99.2591
chr5:68522851	3.73476	-1.17372	20.7537	2.65832e-48	6.66565e-47	99.2591
chr6:144654475	-3.23646	1.47116	-20.7537	2.65856e-48	6.66622e-47	99.259
chr16:88087252	2.62695	1.89616	20.7537	2.65858e-48	6.66625e-47	99.259
chr8:65636873	3.31707	-1.67988	20.7537	2.65902e-48	6.66733e-47	99.2588
chr1:11384043	-3.00598	0.602988	-20.7537	2.65936e-48	6.66814e-47	99.2587
chr15:51341304	2.89878	-1.32024	20.7536	2.66035e-48	6.67061e-47	99.2583
chr15:73699118	2.60988	-1.69348	20.7536	2.66079e-48	6.67168e-47	99.2581
chr22:50704375	3.19915	-0.0392073	20.7535	2.66135e-48	6.67307e-47	99.2579
chr8:17349648	2.75963	-1.13884	20.7535	2.66177e-48	6.6741e-47	99.2578
chr16:86579989	2.29585	-2.69659	20.7535	2.66201e-48	6.67467e-47	99.2577
chr13:80314261	3.58549	-0.865915	20.7535	2.66212e-48	6.67493e-47	99.2576
chr1:2099874	2.72683	1.06939	20.7534	2.66285e-48	6.67672e-47	99.2574
chr9:134628126	-3.53927	1.82829	-20.7534	2.663e-48	6.67707e-47	99.2573
chr8:92606125	-3.02537	2.25317	-20.7534	2.66327e-48	6.67774e-47	99.2572
chr17:82230603	3.03939	-2.40091	20.7534	2.66357e-48	6.67846e-47	99.2571
chr12:13094516	3.73659	-1.73963	20.7534	2.66377e-48	6.67894e-47	99.257
chr4:70028185	2.20366	1.96671	20.7534	2.66378e-48	6.67895e-47	99.257
chr2:200677864	-3.80537	1.24841	-20.7534	2.6638e-48	6.67896e-47	99.257
chr17:44210346	-2.14329	-1.09774	-20.7534	2.66402e-48	6.67949e-47	99.2569
chr22:19724454	3.30756	-2.77305	20.7534	2.66409e-48	6.67964e-47	99.2569
chr16:65126337	2.66671	1.53006	20.7533	2.66443e-48	6.68048e-47	99.2568
chr8:61454249	3.29439	-1.56524	20.7533	2.6647e-48	6.68113e-47	99.2567
chr17:41382132	3.0539	1.66524	20.7533	2.66488e-48	6.68155e-47	99.2566
chr20:32113279	-3.3539	0.81378	-20.7533	2.665e-48	6.68182e-47	99.2565
chr2:9145934	1.74366	-0.170732	20.7533	2.66533e-48	6.68264e-47	99.2564
chr15:89748324	2.53415	0.971951	20.7533	2.66539e-48	6.68277e-47	99.2564
chr7:101238920	3.58463	-1.97866	20.7533	2.66553e-48	6.68309e-47	99.2563
chr4:144688594	2.61646	0.377378	20.7533	2.66591e-48	6.68403e-47	99.2562
chr7:1088701	2.22805	1.94159	20.7532	2.66738e-48	6.68768e-47	99.2557
chr6:38177605	3.81683	-1.05024	20.7532	2.66745e-48	6.68782e-47	99.2556
chr1:224638097	-3.25951	2.09732	-20.7531	2.66801e-48	6.6892e-47	99.2554
chr2:235024412	2.29598	-1.44982	20.753	2.6702e-48	6.69468e-47	99.2546
chr1:201753680	2.64878	-0.718415	20.753	2.67024e-48	6.69475e-47	99.2546
chr22:19120232	2.68939	0.387012	20.753	2.6706e-48	6.69562e-47	99.2544
chr10:11256341	-2.76537	1.52061	-20.7529	2.67118e-48	6.69706e-47	99.2542
chr8:94035070	2.8922	-1.18183	20.7529	2.67173e-48	6.69841e-47	99.254
chr1:1461859	2.8672	-1.66518	20.7528	2.67249e-48	6.7003e-47	99.2537
chr16:86906722	3.24902	-1.28683	20.7528	2.67285e-48	6.70117e-47	99.2536
chr9:111896047	-2.26622	-0.796524	-20.7528	2.67322e-48	6.70209e-47	99.2535
chr1:2323246	3.67341	0.744512	20.7528	2.67327e-48	6.70217e-47	99.2534
chr6:27182823	2.43744	1.43701	20.7528	2.67347e-48	6.70266e-47	99.2534
chr5:135490418	4.31366	-1.83159	20.7528	2.67362e-48	6.703e-47	99.2533
chr10:127885021	2.22	1.74524	20.7527	2.67478e-48	6.70588e-47	99.2529
chr2:23663498	-2.98646	-0.800915	-20.7525	2.67703e-48	6.7115e-47	99.252
chr10:1754579	2.8472	0.294329	20.7525	2.67782e-48	6.71347e-47	99.2517
chr10:51073319	1.58061	1.4047	20.7524	2.67867e-48	6.71558e-47	99.2514
chr10:132518518	2.66829	-1.52878	20.7524	2.67907e-48	6.71655e-47	99.2513
chr12:104304119	2.89829	-0.652317	20.7524	2.6793e-48	6.7171e-47	99.2512
chr17:17722143	3.7672	-1.97884	20.7524	2.67962e-48	6.71787e-47	99.2511
chr5:58406452	2.9728	1.0314	20.7523	2.68006e-48	6.71896e-47	99.2509
chr3:197340072	2.74341	0.19878	20.7523	2.68007e-48	6.71896e-47	99.2509
chr19:18418681	3.16012	-2.11726	20.7523	2.68023e-48	6.71935e-47	99.2508
chr9:127661838	-2.4422	2.08817	-20.7523	2.68145e-48	6.72237e-47	99.2504
chr1:246178403	-3.82378	1.46726	-20.7522	2.68166e-48	6.72287e-47	99.2503
chr7:151850950	-2.05402	-0.257012	-20.7522	2.68176e-48	6.7231e-47	99.2503
chr7:30163995	-2.02232	-0.195183	-20.7522	2.68195e-48	6.72355e-47	99.2502
chr17:74958254	-2.00171	-1.76817	-20.7522	2.68202e-48	6.72372e-47	99.2502
chr3:148719838	3.25085	-0.762622	20.7522	2.68238e-48	6.72459e-47	99.25
chr7:50794457	2.19732	1.16537	20.7521	2.68326e-48	6.72675e-47	99.2497
chr7:41706117	2.33256	0.861159	20.7521	2.68326e-48	6.72675e-47	99.2497
chr3:196197771	2.32207	1.90299	20.7521	2.68384e-48	6.72817e-47	99.2495
chr10:93917215	2.69256	-0.145427	20.7521	2.68471e-48	6.73033e-47	99.2492
chr4:25779228	3.49744	-0.674817	20.752	2.68474e-48	6.73039e-47	99.2492
chr8:141074513	3.56012	-1.70701	20.752	2.6854e-48	6.73202e-47	99.2489
chr7:151856592	2.20683	1.2339	20.752	2.68609e-48	6.73371e-47	99.2487
chr1:228208442	2.74512	-1.8772	20.752	2.68612e-48	6.73378e-47	99.2486
chr6:116461910	2.90549	-2.64006	20.752	2.68616e-48	6.73384e-47	99.2486
chr19:47716666	3.25988	0.879939	20.7519	2.68713e-48	6.73626e-47	99.2483
chr16:89562140	3.04524	-0.567866	20.7519	2.68717e-48	6.73632e-47	99.2483
chr11:621371	2.36268	2.01012	20.7519	2.68752e-48	6.73718e-47	99.2481
chr16:57019938	2.07061	1.71091	20.7519	2.68785e-48	6.73798e-47	99.248
chr1:982281	2.27049	0.390976	20.7518	2.68835e-48	6.73921e-47	99.2478
chr9:135890713	3.49122	-1.41951	20.7517	2.6895e-48	6.74206e-47	99.2474
chr4:7655592	3.7722	-1.33049	20.7517	2.68988e-48	6.743e-47	99.2472
chr14:72617015	2.33878	1.10841	20.7517	2.69013e-48	6.74361e-47	99.2472
chr11:63762448	4.10329	-1.20628	20.7517	2.69017e-48	6.74368e-47	99.2471
chr17:1581455	-3.91927	1.31439	-20.7517	2.69064e-48	6.74483e-47	99.247
chr22:19559773	2.01573	1.97165	20.7516	2.69109e-48	6.74594e-47	99.2468
chr10:590458	3.33024	1.06085	20.7516	2.69125e-48	6.7463e-47	99.2467
chr16:68300153	-2.25561	1.38378	-20.7516	2.69158e-48	6.74711e-47	99.2466
chr10:22333847	2.4311	-1.87835	20.7516	2.69199e-48	6.74812e-47	99.2465
chr5:88689034	2.79732	-2.62427	20.7516	2.69219e-48	6.74859e-47	99.2464
chr1:3352914	2.97976	-1.41659	20.7515	2.69334e-48	6.75144e-47	99.246
chr3:12741362	2.00793	-0.122256	20.7515	2.6934e-48	6.75157e-47	99.2459
chr3:179447936	2.35305	2.55543	20.7515	2.69376e-48	6.75245e-47	99.2458
chr6:168649192	3.29683	0.547195	20.7515	2.69388e-48	6.75275e-47	99.2458
chr12:95700405	2.53585	1.80695	20.7514	2.69531e-48	6.75629e-47	99.2452
chr2:144358087	3.60732	-1.13244	20.7514	2.69574e-48	6.75735e-47	99.2451
chr6:7669871	2.02634	1.44537	20.7513	2.69578e-48	6.75743e-47	99.2451
chr15:65375175	2.16732	1.90878	20.7513	2.69702e-48	6.76051e-47	99.2446
chr1:64879592	3.19878	0.95878	20.7513	2.69719e-48	6.76091e-47	99.2445
chr7:44141332	2.80524	-1.16762	20.7512	2.69778e-48	6.76236e-47	99.2443
chr2:70085869	2.575	-1.93506	20.7512	2.69867e-48	6.76456e-47	99.244
chr7:29558222	3.60707	-2.10476	20.7511	2.70009e-48	6.76811e-47	99.2435
chr11:128500780	2.51476	1.5064	20.7511	2.70028e-48	6.76857e-47	99.2434
chr10:88297375	2.63951	0.15939	20.751	2.70061e-48	6.76936e-47	99.2433
chr7:129989745	2.53122	-1.90415	20.751	2.70069e-48	6.76953e-47	99.2432
chr3:186193631	3.32427	-1.4325	20.751	2.70117e-48	6.77072e-47	99.2431
chr11:1570636	2.11463	-0.113902	20.751	2.7018e-48	6.77228e-47	99.2428
chr3:64518643	3.32963	-1.36311	20.751	2.70188e-48	6.77245e-47	99.2428
chr16:12098551	-3.53951	1.9211	-20.751	2.70199e-48	6.7727e-47	99.2428
chr19:2494140	3.65476	-0.323963	20.7509	2.70257e-48	6.77412e-47	99.2425
chr6:159107531	2.86988	-1.80116	20.7509	2.70315e-48	6.77555e-47	99.2423
chr22:39774086	3.06561	-2.51585	20.7508	2.70431e-48	6.77844e-47	99.2419
chr7:151872079	2.06256	0.0137195	20.7508	2.70456e-48	6.77904e-47	99.2418
chr17:3794873	2.12073	0.672195	20.7508	2.70495e-48	6.78e-47	99.2417
chr5:1144262	-2.22427	1.92823	-20.7507	2.70558e-48	6.78156e-47	99.2414
chr7:37216660	-2.22451	0.624085	-20.7507	2.7058e-48	6.78207e-47	99.2413
chr19:12997351	-3.08683	2.21073	-20.7507	2.70594e-48	6.78239e-47	99.2413
chr3:184581402	-2.33073	1.59598	-20.7507	2.70615e-48	6.78291e-47	99.2412
chr19:41015248	2.60841	-0.632134	20.7507	2.70631e-48	6.78327e-47	99.2412
chr1:157690495	1.91939	1.83006	20.7506	2.70725e-48	6.78562e-47	99.2408
chr20:33539439	-3.34659	1.38744	-20.7506	2.70766e-48	6.78661e-47	99.2407
chr9:125242418	-2.44317	-1.40841	-20.7506	2.70776e-48	6.78685e-47	99.2406
chr22:43170530	-2.64207	1.90396	-20.7505	2.70878e-48	6.78937e-47	99.2402
chr4:41620632	2.88988	0.735183	20.7505	2.70889e-48	6.78964e-47	99.2402
chr10:64365666	-3.76671	1.17835	-20.7505	2.70995e-48	6.79225e-47	99.2398
chr9:126396457	-2.58329	2.0225	-20.7504	2.7102e-48	6.79287e-47	99.2397
chr19:1957892	-3.31268	1.71549	-20.7504	2.71029e-48	6.79306e-47	99.2397
chr19:1496433	3.78512	-1.41488	20.7503	2.71184e-48	6.79693e-47	99.2391
chr15:90340537	2.79793	-0.953963	20.7503	2.71279e-48	6.79927e-47	99.2388
chr6:19836374	2.64061	-1.7086	20.7503	2.71297e-48	6.7997e-47	99.2387
chr7:116706823	3.57866	-1.28457	20.7503	2.71313e-48	6.80008e-47	99.2386
chr10:3107536	-4.19476	1.3553	-20.7502	2.7136e-48	6.80125e-47	99.2385
chr7:64794091	2.52134	0.0179878	20.7502	2.71393e-48	6.80204e-47	99.2383
chr17:1574609	-2.42976	-2.14793	-20.7502	2.71409e-48	6.8024e-47	99.2383
chr15:71117533	2.4039	1.4122	20.7501	2.71503e-48	6.80473e-47	99.2379
chr17:47521626	2.80854	1.53732	20.7501	2.71506e-48	6.80479e-47	99.2379
chr1:155124935	2.5111	0.596159	20.7501	2.71517e-48	6.80504e-47	99.2379
chr5:533942	1.95415	0.800854	20.7501	2.71525e-48	6.80522e-47	99.2379
chr16:19183017	2.11317	1.08268	20.7501	2.71533e-48	6.80541e-47	99.2378
chr3:52530228	-2.28122	-0.0656098	-20.7501	2.71559e-48	6.80603e-47	99.2377
chr22:50075150	3.52171	-1.0422	20.7501	2.71581e-48	6.80655e-47	99.2377
chr6:148508615	3.02866	-1.52226	20.7501	2.71618e-48	6.80746e-47	99.2375
chr1:157768486	1.99341	2.7622	20.7501	2.71629e-48	6.8077e-47	99.2375
chr11:126290972	2.5872	1.89335	20.75	2.71639e-48	6.80794e-47	99.2374
chr17:28328534	2.2461	1.58451	20.75	2.71724e-48	6.81003e-47	99.2371
chr10:35638229	3.40232	-0.595427	20.75	2.71744e-48	6.81051e-47	99.2371
chr11:3515592	2.2	0.608659	20.75	2.71749e-48	6.81061e-47	99.237
chr3:138350536	-2.66341	1.36012	-20.75	2.7179e-48	6.81162e-47	99.2369
chr11:69099306	-2.83256	1.04872	-20.7499	2.71841e-48	6.81287e-47	99.2367
chr10:75399464	3.95378	-1.67335	20.7499	2.71904e-48	6.81442e-47	99.2365
chr9:133982585	3.51549	1.74116	20.7499	2.71933e-48	6.81514e-47	99.2364
chr1:7648978	-3.28659	0.276463	-20.7498	2.71975e-48	6.81617e-47	99.2362
chr5:1828321	2.59073	0.034878	20.7498	2.71989e-48	6.81649e-47	99.2361
chr11:44520368	3.10122	-2.2789	20.7498	2.72003e-48	6.81682e-47	99.2361
chr6:31664100	2.54963	-1.2686	20.7498	2.7202e-48	6.81721e-47	99.236
chr17:17494758	2.50659	-1.26244	20.7498	2.72042e-48	6.81774e-47	99.236
chr11:66509812	2.14195	1.72451	20.7498	2.72045e-48	6.81779e-47	99.2359
chr16:66856258	2.30207	0.999573	20.7498	2.72092e-48	6.81895e-47	99.2358
chr7:6164591	3.53793	2.13628	20.7497	2.72128e-48	6.81981e-47	99.2356
chr9:96087489	2.31207	-1.47848	20.7497	2.72145e-48	6.82023e-47	99.2356
chr17:76527644	2.29988	-2.70835	20.7497	2.72176e-48	6.82097e-47	99.2355
chr12:89335633	2.47171	1.66366	20.7497	2.72196e-48	6.82146e-47	99.2354
chr8:140542128	-2.23317	0.677317	-20.7496	2.72413e-48	6.82687e-47	99.2346
chr1:207452999	2.2139	1.7389	20.7495	2.72479e-48	6.8285e-47	99.2343
chr8:38789500	3.18951	-1.14707	20.7494	2.72613e-48	6.83182e-47	99.2339
chr7:1816874	2.61256	-0.160305	20.7494	2.72674e-48	6.83333e-47	99.2336
chr10:21528099	2.92622	-1.90201	20.7494	2.72694e-48	6.83381e-47	99.2336
chr21:37365161	-2.39195	-1.49439	-20.7493	2.72839e-48	6.83741e-47	99.233
chr9:92762904	-2.00439	1.74841	-20.7492	2.72916e-48	6.83932e-47	99.2327
chr16:89277922	2.46732	2.05805	20.7491	2.73167e-48	6.84559e-47	99.2318
chr22:25101119	1.8911	-1.37213	20.7491	2.73168e-48	6.84559e-47	99.2318
chr7:149072050	1.97951	-0.681951	20.7491	2.73206e-48	6.84651e-47	99.2317
chr11:105045347	-2.87402	-1.57677	-20.7491	2.73208e-48	6.84655e-47	99.2317
chr18:77151990	3.0922	-0.632073	20.749	2.73291e-48	6.8486e-47	99.2314
chr5:132273275	-2.92817	0.415671	-20.7489	2.73422e-48	6.85186e-47	99.2309
chr22:38164096	2.22683	2.02329	20.7489	2.73449e-48	6.85251e-47	99.2308
chr9:129109660	2.87915	-2.9397	20.7489	2.73469e-48	6.853e-47	99.2307
chr20:3673588	-3.04829	-0.851585	-20.7489	2.73521e-48	6.85427e-47	99.2305
chr5:77776868	2.14012	0.017378	20.7489	2.73529e-48	6.85445e-47	99.2305
chr18:21979256	3.19354	0.530793	20.7489	2.73533e-48	6.85451e-47	99.2305
chr1:229381453	2.24439	0.0693902	20.7488	2.73559e-48	6.85514e-47	99.2304
chr14:90381740	2.2739	-2.34585	20.7488	2.73593e-48	6.85598e-47	99.2303
chr18:79954270	2.23256	1.9197	20.7488	2.73609e-48	6.85635e-47	99.2302
chr6:10418529	4.13585	-1.37524	20.7488	2.73642e-48	6.85713e-47	99.2301
chr13:112160331	2.35061	1.69067	20.7488	2.73658e-48	6.85752e-47	99.23
chr14:68365426	3.73732	-1.2072	20.7488	2.73697e-48	6.85847e-47	99.2299
chr10:131652599	-2.03549	-2.03152	-20.7487	2.73805e-48	6.86115e-47	99.2295
chr5:75381651	-3.44854	1.11329	-20.7487	2.73854e-48	6.86235e-47	99.2293
chr6:2875273	2.12134	-2.25104	20.7486	2.74e-48	6.866e-47	99.2288
chr5:912408	-3.57756	1.65098	-20.7485	2.74058e-48	6.86741e-47	99.2286
chr2:234438037	-3.69805	1.72427	-20.7485	2.74166e-48	6.8701e-47	99.2282
chr3:52453716	2.1589	0.908963	20.7484	2.74193e-48	6.87075e-47	99.2281
chr12:109116716	2.44866	1.11152	20.7484	2.74241e-48	6.87194e-47	99.2279
chr4:101954111	3.51378	-1.43982	20.7484	2.74325e-48	6.87402e-47	99.2276
chr6:1416566	2.32573	-1.1225	20.7483	2.74393e-48	6.87568e-47	99.2273
chr7:149765467	3.6472	-0.950915	20.7483	2.74403e-48	6.87592e-47	99.2273
chr19:34480737	3.25415	-0.0942683	20.7483	2.74418e-48	6.87626e-47	99.2273
chr6:1070154	2.68073	-1.58866	20.7482	2.74563e-48	6.87987e-47	99.2267
chr9:133536060	2.37329	0.748841	20.7482	2.74584e-48	6.88037e-47	99.2267
chr16:70654271	1.98476	-2.95189	20.7482	2.7465e-48	6.882e-47	99.2264
chr6:149450324	3.49585	1.88366	20.7481	2.74723e-48	6.88383e-47	99.2261
chr2:219435466	3.05829	-1.48988	20.748	2.74852e-48	6.88702e-47	99.2257
chr17:7261968	3.00366	-2.40415	20.748	2.74905e-48	6.88833e-47	99.2255
chr3:111884601	2.22451	2.18213	20.748	2.74945e-48	6.88931e-47	99.2253
chr11:31797840	3.18195	-2.18463	20.748	2.74951e-48	6.88944e-47	99.2253
chr11:31801643	3.55512	-0.93061	20.748	2.74968e-48	6.88984e-47	99.2253
chr17:14428510	-2.59012	-0.591402	-20.7479	2.75e-48	6.89061e-47	99.2251
chr9:109251198	-3.85341	1.9928	-20.7479	2.75028e-48	6.89129e-47	99.225
chr10:103451125	2.42915	-1.72896	20.7479	2.75075e-48	6.89244e-47	99.2249
chr6:1679234	-3.63585	1.22524	-20.7478	2.75182e-48	6.89509e-47	99.2245
chr18:45783500	3.92415	-1.22183	20.7478	2.75193e-48	6.89535e-47	99.2244
chr2:38652759	-2.59744	0.299939	-20.7477	2.75406e-48	6.90065e-47	99.2237
chr3:133410338	1.94512	1.07159	20.7477	2.75417e-48	6.90091e-47	99.2236
chr4:70198129	3.69793	-1.55006	20.7477	2.75448e-48	6.90165e-47	99.2235
chr4:1685168	3.49171	-0.96122	20.7476	2.75572e-48	6.90474e-47	99.2231
chr8:37831418	2.69073	1.68561	20.7476	2.75583e-48	6.90499e-47	99.223
chr15:74389659	2.99841	-1.57604	20.7476	2.75608e-48	6.9056e-47	99.2229
chr1:245353593	2.62463	-1.30585	20.7475	2.75661e-48	6.9069e-47	99.2227
chr16:22284784	3.15695	-1.72872	20.7475	2.75679e-48	6.90733e-47	99.2227
chr5:143400215	3.47451	-1.27677	20.7475	2.75698e-48	6.90778e-47	99.2226
chr21:41641876	2.34232	-2.58677	20.7475	2.75724e-48	6.9084e-47	99.2225
chr17:76137670	4.32329	-1.0725	20.7475	2.75751e-48	6.90905e-47	99.2224
chr12:7060773	3.28732	-0.774512	20.7475	2.75781e-48	6.90977e-47	99.2223
chr12:132571872	3.81951	-1.00159	20.7474	2.75843e-48	6.9113e-47	99.2221
chr16:87809670	-2.86415	-0.736707	-20.7474	2.75845e-48	6.91134e-47	99.2221
chr1:36178147	3.42878	0.232195	20.7474	2.75852e-48	6.91149e-47	99.222
chr13:20162203	2.88537	0.526463	20.7474	2.7587e-48	6.91191e-47	99.222
chr11:66821111	2.2178	1.44256	20.7474	2.75895e-48	6.91251e-47	99.2219
chr16:87582544	3.40207	-1.08445	20.7474	2.75946e-48	6.91377e-47	99.2217
chr6:11277861	2.73378	0.575427	20.7473	2.75972e-48	6.9144e-47	99.2216
chr1:14996593	3.48646	-1.51909	20.7473	2.76003e-48	6.91514e-47	99.2215
chr3:111809218	2.49939	1.97555	20.7472	2.76139e-48	6.91851e-47	99.221
chr12:116423372	3.47866	-1.51262	20.7472	2.76165e-48	6.91916e-47	99.2209
chr22:36922524	3.76695	-1.65994	20.7472	2.76227e-48	6.92068e-47	99.2207
chr3:125166626	-2.98305	0.858354	-20.7472	2.76266e-48	6.92162e-47	99.2205
chr8:19084951	-2.40598	-1.93445	-20.7471	2.76377e-48	6.92438e-47	99.2201
chr22:45091798	2.31841	1.02201	20.747	2.76469e-48	6.92666e-47	99.2198
chr2:3319393	2.28402	1.93262	20.747	2.76557e-48	6.92885e-47	99.2195
chr11:327129	-2.32683	-1.69878	-20.747	2.76574e-48	6.92926e-47	99.2194
chr9:85527739	2.36768	-0.30311	20.7469	2.7662e-48	6.93036e-47	99.2193
chr11:116724607	2.12122	1.12976	20.7469	2.76624e-48	6.93045e-47	99.2192
chr15:60745895	2.79732	0.753049	20.7469	2.76683e-48	6.9319e-47	99.219
chr14:104679575	2.40634	2.12793	20.7469	2.76714e-48	6.93265e-47	99.2189
chr7:779239	-4.10354	1.53787	-20.7469	2.76744e-48	6.93338e-47	99.2188
chr7:46220223	3.6478	-1.27976	20.7468	2.76836e-48	6.93567e-47	99.2185
chr1:3653245	2.63902	-2.90293	20.7468	2.76848e-48	6.93593e-47	99.2184
chr9:76095715	-2.40073	1.39854	-20.7468	2.76884e-48	6.93683e-47	99.2183
chr21:46646950	-4.03768	1.47506	-20.7467	2.77042e-48	6.94075e-47	99.2177
chr20:37904204	2.21037	0.369451	20.7466	2.77095e-48	6.94206e-47	99.2175
chr7:17374291	-3.66561	1.69488	-20.7466	2.77108e-48	6.94235e-47	99.2175
chr15:85772929	-3.64146	1.60659	-20.7466	2.77251e-48	6.9459e-47	99.217
chr1:201782523	-2.77976	2.99939	-20.7465	2.77418e-48	6.95006e-47	99.2164
chr5:60487328	3.14427	0.20628	20.7464	2.77423e-48	6.95017e-47	99.2164
chr12:117030483	2.33378	0.947134	20.7464	2.77438e-48	6.95051e-47	99.2163
chr10:75430359	-2.89732	-1.74439	-20.7464	2.77487e-48	6.95173e-47	99.2161
chr5:132371359	3.54878	-1.23341	20.7464	2.77507e-48	6.9522e-47	99.2161
chrX:40103068	2.97073	-0.657195	20.7464	2.7756e-48	6.95351e-47	99.2159
chr2:25481701	2.78451	-1.6264	20.7464	2.77572e-48	6.95379e-47	99.2158
chr11:128690610	3.31122	-1.99671	20.7464	2.77577e-48	6.95388e-47	99.2158
chr12:109115548	2.05183	0.927134	20.7463	2.77603e-48	6.9545e-47	99.2157
chr1:161081199	2.73415	-2.44317	20.7463	2.77618e-48	6.95486e-47	99.2157
chr2:9262956	2.39354	0.0668902	20.7463	2.77647e-48	6.95556e-47	99.2156
chr4:182145492	2.1372	-2.3797	20.7463	2.77686e-48	6.9565e-47	99.2154
chr16:533960	3.45793	-0.297866	20.7463	2.77691e-48	6.9566e-47	99.2154
chr7:151923587	-2.77988	0.246037	-20.7463	2.77711e-48	6.95707e-47	99.2153
chr10:35690829	-4.01317	1.40463	-20.7462	2.77828e-48	6.95998e-47	99.2149
chr3:17465135	2.75024	0.402195	20.7462	2.77859e-48	6.96074e-47	99.2148
chr2:96876548	-2.62768	1.24384	-20.7462	2.77884e-48	6.96134e-47	99.2147
chr22:39685928	3.67659	-2.33098	20.7461	2.77908e-48	6.96192e-47	99.2146
chr2:62871815	-3.99939	1.6897	-20.7461	2.77986e-48	6.96384e-47	99.2143
chr8:1705055	2.01305	1.39494	20.7461	2.78021e-48	6.96469e-47	99.2142
chr2:23387402	2.7128	-2.55616	20.746	2.78073e-48	6.96597e-47	99.214
chr9:87119865	3.30512	-1.55683	20.746	2.781e-48	6.96662e-47	99.2139
chr18:12653241	2.18915	-1.46616	20.7459	2.78304e-48	6.9717e-47	99.2132
chr3:72929038	2.31122	0.163171	20.7459	2.78318e-48	6.97204e-47	99.2131
chr15:60395466	3.68341	-1.34317	20.7458	2.78448e-48	6.97527e-47	99.2127
chr3:55474602	3.09793	-0.868598	20.7458	2.78462e-48	6.9756e-47	99.2126
chr9:134628142	-3.43817	1.4747	-20.7458	2.78498e-48	6.97647e-47	99.2125
chr11:2859565	3.22537	0.266341	20.7458	2.78518e-48	6.97696e-47	99.2124
chr10:22927335	-2.30293	1.62146	-20.7457	2.78567e-48	6.97814e-47	99.2122
chr1:16948478	-4.23976	1.75085	-20.7457	2.78569e-48	6.97818e-47	99.2122
chr2:238139983	2.34378	-0.296159	20.7457	2.78614e-48	6.97928e-47	99.2121
chr11:78961862	2.52524	-1.22604	20.7457	2.78641e-48	6.97993e-47	99.212
chr1:246067882	-3.18659	0.0157317	-20.7457	2.78643e-48	6.97994e-47	99.212
chr3:156489895	2.2311	2.0775	20.7457	2.78652e-48	6.98014e-47	99.2119
chr7:1928685	-4.03134	1.43116	-20.7456	2.78736e-48	6.98224e-47	99.2116
chr2:15811144	1.91646	1.53067	20.7456	2.78739e-48	6.98229e-47	99.2116
chr8:52406616	2.93756	-1.16561	20.7456	2.78776e-48	6.98318e-47	99.2115
chr11:31804459	3.26049	-2.55829	20.7456	2.78814e-48	6.98412e-47	99.2114
chr9:114894759	-2.87085	2.3236	-20.7456	2.78821e-48	6.98426e-47	99.2113
chr20:63687129	3.71073	-2.69244	20.7456	2.7884e-48	6.9847e-47	99.2113
chr11:834037	3.4772	-1.37628	20.7456	2.78882e-48	6.98574e-47	99.2111
chr3:138942915	2.46122	-0.184512	20.7455	2.78892e-48	6.98597e-47	99.2111
chr11:70482643	2.81634	-0.451707	20.7455	2.78922e-48	6.9867e-47	99.211
chr10:29545067	2.29988	2.25128	20.7454	2.7909e-48	6.99086e-47	99.2104
chr22:31281950	-2.46159	1.29896	-20.7454	2.7918e-48	6.99309e-47	99.21
chr12:14772019	2.66451	-1.5947	20.7453	2.79254e-48	6.99492e-47	99.2098
chr2:44975918	2.50207	-0.736037	20.7453	2.79258e-48	6.99501e-47	99.2098
chr5:373262	3.09744	-1.11762	20.7453	2.79269e-48	6.99525e-47	99.2097
chr2:20448641	3.38976	-1.43915	20.7453	2.793e-48	6.99601e-47	99.2096
chr15:56917594	1.90646	0.349207	20.7453	2.79312e-48	6.99627e-47	99.2096
chr9:112848932	-2.71927	1.05878	-20.7453	2.79317e-48	6.99638e-47	99.2096
chr16:56356112	2.63829	-1.12134	20.7452	2.7938e-48	6.99793e-47	99.2093
chr4:128579608	-2.355	1.02543	-20.7452	2.79398e-48	6.99837e-47	99.2093
chr9:94916031	2.18256	2.02311	20.7452	2.79458e-48	6.99983e-47	99.209
chr7:94508684	-3.0022	2.15793	-20.7452	2.79471e-48	7.00015e-47	99.209
chr2:95056284	2.12756	1.8572	20.7451	2.79558e-48	7.0023e-47	99.2087
chr2:221816663	3.39317	1.01695	20.7451	2.79615e-48	7.00371e-47	99.2085
chr9:68982142	-2.31902	-1.5511	-20.7451	2.79662e-48	7.00484e-47	99.2083
chr11:2146274	2.59476	-1.91384	20.7451	2.79663e-48	7.00486e-47	99.2083
chr15:77987909	2.94817	-0.144085	20.7451	2.79689e-48	7.00547e-47	99.2082
chr3:38167392	2.4689	0.161037	20.7449	2.8002e-48	7.01375e-47	99.207
chr11:100817077	3.47756	-0.656829	20.7448	2.80113e-48	7.01603e-47	99.2067
chr22:19881215	3.82683	-1.53244	20.7448	2.80129e-48	7.01642e-47	99.2066
chr3:30082903	3.5339	-1.18817	20.7447	2.80231e-48	7.01896e-47	99.2063
chr15:59296168	3.19341	-2.30488	20.7447	2.8034e-48	7.02164e-47	99.2059
chr21:44395317	2.58817	0.317622	20.7446	2.8036e-48	7.02214e-47	99.2058
chr7:129150781	2.08805	0.506463	20.7445	2.80546e-48	7.02676e-47	99.2052
chr12:49389364	2.4139	-0.584878	20.7445	2.8063e-48	7.02885e-47	99.2049
chr18:13453064	2.40671	2.38604	20.7445	2.80637e-48	7.02899e-47	99.2048
chr16:49854629	3.01683	-1.99793	20.7445	2.8067e-48	7.02979e-47	99.2047
chr1:9604968	-3.36659	2.21756	-20.7445	2.80673e-48	7.02984e-47	99.2047
chr4:72112603	3.7111	-1.11689	20.7445	2.80678e-48	7.02994e-47	99.2047
chr10:10462990	-2.17976	-2.45598	-20.7444	2.80696e-48	7.03036e-47	99.2046
chr12:117048330	2.95768	-1.75811	20.7444	2.80768e-48	7.03214e-47	99.2044
chr1:169102236	2.56049	0.690488	20.7444	2.80797e-48	7.03285e-47	99.2043
chr11:134026300	2.03378	0.382744	20.7443	2.81005e-48	7.03802e-47	99.2035
chr1:151986172	2.14329	2.02994	20.7442	2.81068e-48	7.03958e-47	99.2033
chr1:225866315	-3.18195	0.616098	-20.7442	2.81079e-48	7.03984e-47	99.2033
chr14:22821948	3.47244	-1.2928	20.7442	2.81084e-48	7.03994e-47	99.2032
chr9:2024387	2.60902	1.80829	20.7442	2.81086e-48	7.03996e-47	99.2032
chr11:124896946	3.2572	-1.14421	20.7441	2.81207e-48	7.04297e-47	99.2028
chr7:41701215	2.12439	0.615366	20.7441	2.81209e-48	7.04299e-47	99.2028
chr4:158171313	3.46159	-2.48543	20.7441	2.81266e-48	7.04439e-47	99.2026
chr2:6887852	-2.12037	-1.75591	-20.744	2.81427e-48	7.0484e-47	99.202
chr7:111266729	3.54732	-1.60854	20.744	2.81448e-48	7.04889e-47	99.202
chr2:25270310	2.39415	1.06744	20.7439	2.81567e-48	7.05185e-47	99.2015
chr2:105883931	2.61134	1.92713	20.7439	2.81629e-48	7.05339e-47	99.2013
chr7:37551041	2.26512	1.01902	20.7438	2.8174e-48	7.05612e-47	99.2009
chr17:81329348	3.76463	-0.858049	20.7438	2.81793e-48	7.05744e-47	99.2007
chr20:62955923	-2.8261	0.907927	-20.7437	2.81871e-48	7.05936e-47	99.2004
chr22:22821898	2.57402	-0.369817	20.7437	2.81895e-48	7.05993e-47	99.2004
chr22:32376502	4.84073	-0.345976	20.7437	2.81905e-48	7.06016e-47	99.2003
chr1:19287377	-3.32756	1.70244	-20.7437	2.81947e-48	7.06118e-47	99.2002
chr7:152366893	2.93463	1.1272	20.7436	2.82024e-48	7.06309e-47	99.1999
chr1:247452819	3.46329	-1.41604	20.7436	2.82059e-48	7.06395e-47	99.1998
chr8:6780293	1.8839	-0.268902	20.7436	2.82155e-48	7.06633e-47	99.1994
chr4:186651805	-3.68854	1.735	-20.7435	2.82178e-48	7.06687e-47	99.1994
chr12:52301628	2.08049	1.67049	20.7435	2.82217e-48	7.06782e-47	99.1992
chr17:82971268	-2.40768	1.89579	-20.7435	2.82221e-48	7.0679e-47	99.1992
chr1:202879858	-3.7078	1.53146	-20.7435	2.82237e-48	7.06828e-47	99.1991
chr17:79950621	2.64037	-0.773232	20.7435	2.82294e-48	7.06968e-47	99.1989
chr1:16008943	2.24927	0.845122	20.7435	2.82308e-48	7.07001e-47	99.1989
chr5:125595319	2.01707	1.85098	20.7435	2.82316e-48	7.07018e-47	99.1989
chr11:34685413	3.77488	-1.66695	20.7434	2.82354e-48	7.07111e-47	99.1987
chr7:1087578	3.1728	-1.82921	20.7434	2.82387e-48	7.0719e-47	99.1986
chr2:166181064	2.25988	1.76152	20.7434	2.82454e-48	7.07356e-47	99.1984
chr1:5501889	-3.01061	1.77079	-20.7433	2.82602e-48	7.07725e-47	99.1979
chr1:109262873	-3.73134	1.81238	-20.7433	2.82621e-48	7.07769e-47	99.1978
chr20:19971419	2.42768	1.88079	20.7433	2.82629e-48	7.07787e-47	99.1978
chr4:79199115	2.49768	-1.98299	20.7432	2.82668e-48	7.07882e-47	99.1976
chr2:218316703	3.48171	-2.46329	20.7432	2.82674e-48	7.07895e-47	99.1976
chr5:96735584	2.91293	1.0922	20.7432	2.82701e-48	7.07958e-47	99.1975
chr7:14375718	-2.53561	0.451951	-20.7432	2.82756e-48	7.08095e-47	99.1973
chr6:10417869	3.65829	-1.3528	20.7432	2.82769e-48	7.08125e-47	99.1973
chr5:111742778	3.20939	-1.23957	20.7431	2.82922e-48	7.08504e-47	99.1967
chr21:42127194	1.79122	2.46232	20.743	2.83077e-48	7.08891e-47	99.1962
chr2:112648011	-3.9022	1.98171	-20.7429	2.83203e-48	7.09203e-47	99.1957
chr2:9102619	3.02988	-0.0907927	20.7429	2.83247e-48	7.09311e-47	99.1956
chr6:167720615	2.24744	0.755671	20.7429	2.83272e-48	7.0937e-47	99.1955
chr20:18792930	2.2328	2.56006	20.7428	2.83455e-48	7.09826e-47	99.1948
chr10:44980052	3.17878	-0.57939	20.7428	2.83476e-48	7.09877e-47	99.1948
chr22:50257981	2.03976	1.5011	20.7427	2.83497e-48	7.09928e-47	99.1947
chr8:26382323	2.26866	-0.0185976	20.7427	2.83503e-48	7.09938e-47	99.1947
chr12:3670052	2.28061	1.83591	20.7427	2.8351e-48	7.09954e-47	99.1946
chr13:73970613	2.18171	1.87	20.7427	2.83544e-48	7.10037e-47	99.1945
chr1:26907539	2.63744	-1.74287	20.7427	2.8364e-48	7.10275e-47	99.1942
chr1:28115399	-2.58085	-0.698598	-20.7426	2.83671e-48	7.10348e-47	99.1941
chr7:129989851	3.11988	-0.320183	20.7426	2.83671e-48	7.10348e-47	99.1941
chr7:2480185	2.94951	-0.224756	20.7426	2.8368e-48	7.10367e-47	99.194
chr11:120168777	2.415	-3.08177	20.7426	2.83693e-48	7.10398e-47	99.194
chr19:1113257	2.07098	1.20646	20.7426	2.83733e-48	7.10494e-47	99.1939
chr11:18266099	-2.54195	-1.27012	-20.7426	2.83795e-48	7.10649e-47	99.1936
chr17:34178454	2.44098	0.619878	20.7426	2.83798e-48	7.10653e-47	99.1936
chr20:50194579	-2.82439	0.837927	-20.7425	2.83837e-48	7.10747e-47	99.1935
chr22:41003097	3.41927	-1.01915	20.7425	2.83848e-48	7.10773e-47	99.1935
chr2:102120849	-3.6839	1.54756	-20.7425	2.83874e-48	7.10835e-47	99.1934
chr6:11322726	2.73476	-1.3653	20.7425	2.83911e-48	7.10926e-47	99.1932
chrX:66034116	3.01122	0.0343902	20.7425	2.83925e-48	7.10958e-47	99.1932
chr5:174727530	2.39183	-2.3936	20.7425	2.8394e-48	7.10993e-47	99.1931
chr19:50713209	1.99927	0.503659	20.7425	2.83981e-48	7.11093e-47	99.193
chr6:108781512	2.92744	-0.0954268	20.7424	2.83995e-48	7.11127e-47	99.1929
chr11:72758506	2.40902	1.32976	20.7424	2.84011e-48	7.11163e-47	99.1929
chr13:93545064	2.5789	0.609207	20.7424	2.84043e-48	7.11241e-47	99.1928
chr11:68683959	2.33	1.65402	20.7424	2.84098e-48	7.11375e-47	99.1926
chr15:30696662	2.35439	1.7989	20.7424	2.84116e-48	7.11418e-47	99.1925
chr4:80188871	3.68805	-0.400488	20.7423	2.84219e-48	7.11674e-47	99.1921
chr17:57685082	1.90817	1.88091	20.7423	2.84237e-48	7.11717e-47	99.1921
chr11:69654378	-3.16476	1.94872	-20.7422	2.84359e-48	7.12018e-47	99.1917
chr1:111560225	3.55585	-1.40902	20.7422	2.84376e-48	7.12058e-47	99.1916
chr5:159097011	2.73659	-2.07293	20.7422	2.84436e-48	7.12208e-47	99.1914
chr22:50075182	3.58098	-0.921707	20.7422	2.84438e-48	7.12208e-47	99.1914
chr16:29177404	2.66268	1.33012	20.7421	2.84526e-48	7.12427e-47	99.1911
chr11:806210	3.05561	-0.674146	20.7421	2.84552e-48	7.12489e-47	99.191
chr3:196967185	3.49512	-1.46671	20.7421	2.84557e-48	7.125e-47	99.191
chr6:17102628	3.22866	-1.27165	20.742	2.8475e-48	7.1298e-47	99.1903
chr11:45046470	2.32085	1.54506	20.7419	2.8484e-48	7.13202e-47	99.19
chr7:151024431	2.95341	-1.21244	20.7419	2.84851e-48	7.13228e-47	99.1899
chr6:158554747	-3.53707	1.94878	-20.7419	2.84873e-48	7.13281e-47	99.1898
chr11:123188183	-2.40463	0.778293	-20.7419	2.84902e-48	7.1335e-47	99.1897
chr1:2134427	2.23476	1.09982	20.7419	2.84952e-48	7.13472e-47	99.1896
chr16:21521400	3.54183	-2.0364	20.7418	2.85012e-48	7.13621e-47	99.1894
chr9:91693354	2.81476	-1.08079	20.7418	2.85131e-48	7.13916e-47	99.1889
chr7:51314195	2.37159	0.450793	20.7418	2.85141e-48	7.13939e-47	99.1889
chr7:114819590	3.33134	-1.56409	20.7417	2.85174e-48	7.14019e-47	99.1888
chr17:8489227	2.25073	1.20646	20.7417	2.85218e-48	7.14127e-47	99.1886
chr9:136757442	2.11634	2.2411	20.7417	2.85239e-48	7.14176e-47	99.1886
chr3:39088763	1.91232	2.30262	20.7417	2.85284e-48	7.14287e-47	99.1884
chr19:5066880	2.58159	1.42738	20.7417	2.85323e-48	7.1438e-47	99.1883
chr8:38440227	2.69585	1.62268	20.7416	2.85343e-48	7.14428e-47	99.1882
chr12:112940105	-2.9472	-0.850915	-20.7416	2.85446e-48	7.14684e-47	99.1878
chr12:109622347	-2.3072	-1.17896	-20.7415	2.85494e-48	7.14801e-47	99.1877
chr19:4062430	3.48134	-1.45348	20.7415	2.85497e-48	7.14806e-47	99.1877
chr18:47868980	-3.07049	2.07671	-20.7415	2.85631e-48	7.15141e-47	99.1872
chr1:2452114	2.81	-1.79207	20.7415	2.85652e-48	7.1519e-47	99.1871
chr8:37181036	2.0161	1.38805	20.7414	2.85728e-48	7.15377e-47	99.1869
chr7:128222171	2.0589	-2.9064	20.7414	2.85797e-48	7.15548e-47	99.1866
chr9:120285072	-2.94122	1.89244	-20.7413	2.85949e-48	7.15926e-47	99.1861
chr6:8137752	2.165	-1.64311	20.7412	2.86032e-48	7.16131e-47	99.1858
chr3:11899036	2.14244	0.997805	20.7412	2.86035e-48	7.16135e-47	99.1858
chr3:111961470	2.36463	1.75341	20.7412	2.86111e-48	7.16324e-47	99.1855
chr3:97822973	3.10744	-1.78677	20.7412	2.86123e-48	7.1635e-47	99.1855
chr17:78801668	-3.79963	1.59055	-20.7412	2.86153e-48	7.16423e-47	99.1854
chr1:236066164	2.28293	0.398537	20.7411	2.86167e-48	7.16455e-47	99.1853
chr11:64869198	3.64354	-1.46055	20.7411	2.86196e-48	7.16526e-47	99.1852
chr3:183800693	2.01829	1.975	20.7411	2.86269e-48	7.16707e-47	99.185
chr16:11356761	2.33927	-2.46476	20.7411	2.86295e-48	7.16769e-47	99.1849
chr5:179195582	3.03463	-0.820244	20.741	2.86409e-48	7.17051e-47	99.1845
chr11:64759825	3.29707	-1.42024	20.741	2.8641e-48	7.17052e-47	99.1845
chr10:3839340	-3.39402	0.923841	-20.7409	2.8654e-48	7.17374e-47	99.184
chr4:7860868	3.58427	0.203598	20.7409	2.86602e-48	7.17527e-47	99.1838
chr2:120348866	-2.32646	0.247866	-20.7409	2.86608e-48	7.17539e-47	99.1838
chr10:6224176	2.48805	0.524634	20.7408	2.86705e-48	7.1778e-47	99.1834
chr9:95093676	-2.94915	2.12884	-20.7408	2.86742e-48	7.17871e-47	99.1833
chr5:1331480	-3.35366	2.01927	-20.7408	2.86797e-48	7.18004e-47	99.1831
chr7:4700911	2.50341	1.43512	20.7408	2.86809e-48	7.18032e-47	99.1831
chr2:190252268	-2.21732	1.52573	-20.7407	2.86915e-48	7.18295e-47	99.1827
chr5:159128274	2.54585	0.598902	20.7407	2.86957e-48	7.18398e-47	99.1826
chr6:42039968	3.80171	-0.581463	20.7406	2.87023e-48	7.18561e-47	99.1823
chr13:26987770	2.19561	0.414634	20.7406	2.87092e-48	7.18731e-47	99.1821
chr2:70902012	3.3378	-0.907439	20.7406	2.87101e-48	7.1875e-47	99.1821
chr17:29155023	2.33683	-2.36476	20.7406	2.87118e-48	7.18789e-47	99.182
chr17:27532393	3.48037	-2.5264	20.7406	2.87139e-48	7.1884e-47	99.1819
chr14:95047611	-2.30524	2.18713	-20.7405	2.87178e-48	7.18935e-47	99.1818
chr20:654139	2.59317	-2.23524	20.7405	2.87186e-48	7.18954e-47	99.1818
chr1:119781647	-3.8622	1.66768	-20.7405	2.87212e-48	7.19016e-47	99.1817
chr11:65644876	2.31305	0.929451	20.7405	2.87272e-48	7.19163e-47	99.1815
chr5:141557855	3.84415	-1.71561	20.7405	2.87278e-48	7.19174e-47	99.1814
chr8:100458868	3.25512	-2.1322	20.7404	2.87358e-48	7.19374e-47	99.1812
chr1:116314741	-3.91085	1.60079	-20.7404	2.87402e-48	7.19482e-47	99.181
chr22:24751835	-3.09732	0.733659	-20.7404	2.87415e-48	7.19511e-47	99.181
chr18:44737281	2.25037	1.6503	20.7404	2.87424e-48	7.19531e-47	99.1809
chr21:33198926	-2.36256	-2.27689	-20.7403	2.87508e-48	7.19738e-47	99.1806
chr6:79234937	2.41549	-2.29543	20.7403	2.87562e-48	7.1987e-47	99.1805
chr3:125139694	2.99537	1.39037	20.7403	2.87623e-48	7.20021e-47	99.1802
chr2:205859298	3.46354	-1.06506	20.7403	2.87628e-48	7.2003e-47	99.1802
chr4:187470222	2.58305	2.22726	20.7403	2.87671e-48	7.20137e-47	99.1801
chr20:38435757	2.62378	-2.06006	20.7402	2.87756e-48	7.20346e-47	99.1798
chr8:41810776	1.89988	2.03274	20.7402	2.87807e-48	7.20471e-47	99.1796
chr6:100447361	-2.35451	-1.5653	-20.7402	2.87819e-48	7.20499e-47	99.1796
chr5:150166344	2.25098	1.41317	20.7401	2.87923e-48	7.20756e-47	99.1792
chr1:27233924	2.34354	1.66896	20.74	2.88051e-48	7.21075e-47	99.1787
chr18:80171200	2.17915	0.642622	20.74	2.88056e-48	7.21084e-47	99.1787
chr10:21499950	3.40305	-0.987378	20.74	2.88107e-48	7.2121e-47	99.1786
chr22:46770119	2.1478	1.72	20.74	2.88122e-48	7.21244e-47	99.1785
chr5:150142958	4.32037	-1.82006	20.7399	2.88187e-48	7.21403e-47	99.1783
chr10:123859865	3.61415	-0.751951	20.7399	2.88199e-48	7.21431e-47	99.1782
chr7:48455027	2.52988	1.59982	20.7399	2.88253e-48	7.21564e-47	99.178
chr21:20997106	2.64439	-2.45049	20.7399	2.88285e-48	7.21643e-47	99.1779
chr17:49976642	2.46976	0.524024	20.7399	2.88322e-48	7.21732e-47	99.1778
chr22:21606891	2.37671	2.08201	20.7398	2.88362e-48	7.2183e-47	99.1777
chr10:43323333	2.53098	-1.64951	20.7398	2.88438e-48	7.22016e-47	99.1774
chr17:77610934	-2.46366	1.14427	-20.7398	2.885e-48	7.2217e-47	99.1772
chr16:55328791	3.15439	-2.27341	20.7398	2.88512e-48	7.22197e-47	99.1772
chr13:94403383	-2.81268	1.25329	-20.7396	2.88719e-48	7.22713e-47	99.1764
chr15:88639468	3.42085	-1.71396	20.7396	2.88819e-48	7.22959e-47	99.1761
chr3:128435447	4.08854	-1.36902	20.7395	2.88932e-48	7.23241e-47	99.1757
chr3:14301297	3.74902	-0.796951	20.7395	2.88946e-48	7.23272e-47	99.1756
chr11:65478913	3.40841	-1.0864	20.7395	2.88951e-48	7.23284e-47	99.1756
chr17:46171275	-3.59378	1.45872	-20.7394	2.8909e-48	7.23628e-47	99.1751
chr8:22053992	2.48744	2.05787	20.7394	2.89096e-48	7.2364e-47	99.1751
chr19:41904312	-2.63354	2.90348	-20.7394	2.89115e-48	7.23687e-47	99.1751
chr8:8384342	2.94134	-1.62372	20.7394	2.89175e-48	7.23834e-47	99.1749
chr17:12549741	3.38915	-1.61738	20.7393	2.89212e-48	7.23924e-47	99.1747
chr1:15152122	2.40585	0.814268	20.7393	2.89222e-48	7.23946e-47	99.1747
chr2:231400373	2.5972	-1.97055	20.7393	2.89311e-48	7.24165e-47	99.1744
chr5:7596323	-3.225	1.61982	-20.7393	2.89341e-48	7.24239e-47	99.1743
chr11:112289644	2.18195	-1.91756	20.7392	2.89436e-48	7.24474e-47	99.174
chr2:111711517	2.10939	1.42896	20.7392	2.89456e-48	7.2452e-47	99.1739
chr11:129932181	-3.62305	1.44384	-20.7392	2.89498e-48	7.24625e-47	99.1737
chr13:98676586	3.54439	-0.96561	20.7392	2.89522e-48	7.24682e-47	99.1737
chr8:143825110	-1.92305	1.20921	-20.7391	2.89557e-48	7.24767e-47	99.1735
chr9:89639595	2.63476	0.952012	20.7391	2.89579e-48	7.2482e-47	99.1735
chr8:102767839	3.19988	-1.15079	20.7391	2.89612e-48	7.24898e-47	99.1733
chr6:80068711	2.25915	0.56372	20.739	2.89804e-48	7.25377e-47	99.1727
chr4:99252825	-2.91585	1.97963	-20.739	2.89828e-48	7.25434e-47	99.1726
chr1:41920043	-2.82195	-2.14585	-20.739	2.89835e-48	7.25448e-47	99.1726
chr17:49972767	2.72293	-2.84915	20.739	2.8986e-48	7.25509e-47	99.1725
chr5:154761176	-1.75793	-3.16811	-20.7389	2.89892e-48	7.25586e-47	99.1724
chr17:41517099	-3.44378	1.95006	-20.7389	2.8991e-48	7.25628e-47	99.1723
chr10:44573901	2.15939	0.75128	20.7389	2.89983e-48	7.25808e-47	99.1721
chr7:45089733	-2.38695	-1.74335	-20.7388	2.90101e-48	7.26102e-47	99.1717
chr13:114106083	2.97634	2.10744	20.7387	2.90214e-48	7.26383e-47	99.1713
chr2:216663816	2.98659	1.20841	20.7387	2.90254e-48	7.26479e-47	99.1711
chr6:42104384	3.28427	-2.52701	20.7387	2.90299e-48	7.2659e-47	99.171
chr9:132425897	1.99976	-0.722805	20.7387	2.90304e-48	7.26599e-47	99.171
chr16:1954974	2.65561	-0.719512	20.7386	2.90384e-48	7.26796e-47	99.1707
chr10:114881179	1.98207	2.0125	20.7386	2.90491e-48	7.27061e-47	99.1703
chr14:105182839	-2.03951	-2.4572	-20.7386	2.90518e-48	7.27128e-47	99.1702
chr4:151094261	2.46927	0.163171	20.7386	2.90533e-48	7.27161e-47	99.1702
chr2:238396733	1.81634	1.95549	20.7385	2.90666e-48	7.27492e-47	99.1697
chr8:100474863	3.87598	-1.34994	20.7385	2.90718e-48	7.2762e-47	99.1695
chr1:241895161	2.70476	-1.6003	20.7384	2.9074e-48	7.27673e-47	99.1695
chr7:4725597	2.50183	-2.56774	20.7384	2.90755e-48	7.27708e-47	99.1694
chr17:82920047	1.925	1.36482	20.7384	2.90795e-48	7.27804e-47	99.1693
chr1:182183551	-3.31171	1.565	-20.7384	2.90798e-48	7.27809e-47	99.1693
chr9:95086242	-2.72646	1.91055	-20.7384	2.90802e-48	7.27814e-47	99.1692
chr6:25007409	3.26171	-1.9078	20.7384	2.90802e-48	7.27814e-47	99.1692
chr8:69711294	3.24	-1.79195	20.7384	2.90809e-48	7.27829e-47	99.1692
chr17:8004045	3.79012	-1.49262	20.7384	2.90819e-48	7.27851e-47	99.1692
chr16:88077447	3.39622	-0.318598	20.7384	2.90822e-48	7.27856e-47	99.1692
chr17:81913954	2.49841	2.16884	20.7383	2.90913e-48	7.28081e-47	99.1689
chr6:3787256	2.69232	1.98957	20.7383	2.90946e-48	7.28162e-47	99.1687
chr6:10349459	1.79122	0.894268	20.7383	2.91011e-48	7.2832e-47	99.1685
chr2:96264882	-2.50707	-0.903659	-20.7382	2.91087e-48	7.2851e-47	99.1683
chr2:239331568	-3.07329	1.54762	-20.7382	2.91091e-48	7.28517e-47	99.1682
chr5:176152465	2.9139	-0.197805	20.7381	2.91234e-48	7.28872e-47	99.1678
chr15:94232703	-2.50622	-1.68189	-20.7381	2.91253e-48	7.28917e-47	99.1677
chr7:4744406	-3.31878	1.01317	-20.7381	2.91295e-48	7.2902e-47	99.1675
chr22:49959709	2.48	-2.46537	20.7381	2.91369e-48	7.29202e-47	99.1673
chr11:95595301	3.10634	1.68293	20.7381	2.9137e-48	7.29203e-47	99.1673
chr19:11374062	-2.6578	-0.748415	-20.738	2.91451e-48	7.29403e-47	99.167
chr12:26846224	3.44988	-1.80543	20.738	2.91524e-48	7.29581e-47	99.1668
chr14:94936801	-3.91561	1.36549	-20.7379	2.91591e-48	7.29748e-47	99.1665
chr2:129930047	2.22829	1.64939	20.7379	2.91679e-48	7.29965e-47	99.1662
chr7:116706798	3.5778	-1.42915	20.7379	2.91682e-48	7.2997e-47	99.1662
chr22:20085135	2.51244	-1.81439	20.7379	2.91739e-48	7.30111e-47	99.166
chr8:142798284	2.75146	-0.913171	20.7378	2.91787e-48	7.30227e-47	99.1659
chr14:21106433	-3.1278	0.773049	-20.7378	2.91856e-48	7.30397e-47	99.1656
chr8:41810638	2.13561	2.04329	20.7378	2.91892e-48	7.30484e-47	99.1655
chr5:32100513	2.25024	1.71817	20.7377	2.91919e-48	7.30549e-47	99.1654
chr8:101190643	3.44098	-1.11256	20.7377	2.91943e-48	7.30607e-47	99.1653
chr3:50253061	2.41	0.983049	20.7377	2.9195e-48	7.30621e-47	99.1653
chr20:32681927	2.12695	2.00957	20.7377	2.91981e-48	7.30698e-47	99.1652
chr20:21709293	3.32732	-2.69659	20.7377	2.92075e-48	7.30929e-47	99.1649
chr17:80844666	3.03659	1.41732	20.7376	2.92249e-48	7.31362e-47	99.1643
chr1:25728103	3.535	-0.87372	20.7375	2.92334e-48	7.31573e-47	99.164
chr14:105025077	2.66427	-0.109085	20.7374	2.92429e-48	7.31807e-47	99.1637
chr1:6471129	3.32963	-1.56616	20.7374	2.92483e-48	7.31941e-47	99.1635
chr5:664514	-3.29195	2.17902	-20.7374	2.92499e-48	7.31976e-47	99.1634
chr17:4582734	2.38841	0.671524	20.7374	2.92564e-48	7.32137e-47	99.1632
chr6:113669552	-2.98488	1.48878	-20.7374	2.9259e-48	7.32199e-47	99.1631
chr8:28352472	2.87329	-2.17433	20.7373	2.92619e-48	7.32269e-47	99.163
chr15:31353294	-2.37878	-0.764878	-20.7373	2.92628e-48	7.32289e-47	99.163
chrX:153422707	2.58512	-0.377683	20.7373	2.92698e-48	7.32463e-47	99.1627
chr2:161239339	3.17085	-2.50177	20.7373	2.92733e-48	7.32548e-47	99.1626
chr2:96550408	3.50415	-0.482683	20.7373	2.92748e-48	7.32583e-47	99.1626
chr3:69200287	2.98085	-0.529573	20.7372	2.92815e-48	7.32747e-47	99.1623
chr3:88001014	2.44293	-1.74537	20.7372	2.92841e-48	7.32809e-47	99.1623
chr14:102779988	-3.25183	1.7464	-20.7372	2.92842e-48	7.32809e-47	99.1622
chr8:26037542	2.5989	-1.9086	20.7372	2.92903e-48	7.32959e-47	99.162
chr20:62317161	-3.15439	2.19817	-20.737	2.9319e-48	7.33675e-47	99.1611
chr10:68232185	3.61768	-0.820549	20.737	2.93221e-48	7.33749e-47	99.161
chr2:1633306	-3.83293	1.80061	-20.737	2.93231e-48	7.33772e-47	99.1609
chr1:43007202	3.09232	-1.1114	20.7369	2.93296e-48	7.33932e-47	99.1607
chr2:110106870	-3.20585	0.0179268	-20.7369	2.9339e-48	7.34166e-47	99.1604
chr6:170226064	-3.90988	1.20116	-20.7369	2.93443e-48	7.34295e-47	99.1602
chr6:30766628	1.95	-0.530366	20.7369	2.93452e-48	7.34314e-47	99.1602
chr10:102919907	3.3889	-0.436768	20.7368	2.93506e-48	7.34447e-47	99.16
chr14:91387426	-3.46012	1.52896	-20.7368	2.93535e-48	7.34518e-47	99.1599
chr1:2331996	2.93585	0.821707	20.7368	2.93563e-48	7.34584e-47	99.1598
chr5:181194996	2.01646	-0.217134	20.7368	2.93566e-48	7.3459e-47	99.1598
chr3:113623626	3.71537	-1.66402	20.7367	2.93684e-48	7.34882e-47	99.1594
chr7:135717078	-3.0011	2.37713	-20.7367	2.93737e-48	7.35012e-47	99.1592
chr6:108163683	3.20976	-1.92122	20.7367	2.93741e-48	7.35018e-47	99.1592
chr9:84272110	2.42061	-0.0356707	20.7367	2.93792e-48	7.35145e-47	99.159
chr3:8556622	2.17476	1.77811	20.7366	2.9386e-48	7.35311e-47	99.1588
chr6:15244379	2.54537	-1.74	20.7366	2.93888e-48	7.35378e-47	99.1587
chr21:38310655	-2.42963	-1.05055	-20.7366	2.93928e-48	7.35476e-47	99.1585
chr9:85213188	3.29915	-1.47323	20.7365	2.94079e-48	7.35851e-47	99.158
chr2:144568143	2.77146	0.389634	20.7365	2.94083e-48	7.35858e-47	99.158
chr5:3845405	3.16598	-1.4414	20.7365	2.94089e-48	7.35869e-47	99.158
chr20:62831447	2.12317	1.5439	20.7365	2.94089e-48	7.35869e-47	99.158
chr4:188161427	2.34756	-1.1439	20.7365	2.94092e-48	7.35874e-47	99.158
chr3:55178059	3.79427	-1.07994	20.7365	2.941e-48	7.35892e-47	99.158
chr17:81870036	2.17488	-2.19	20.7365	2.94116e-48	7.35928e-47	99.1579
chr8:17362302	2.40329	2.43116	20.7365	2.94123e-48	7.35945e-47	99.1579
chr2:118013031	2.12598	-1.0497	20.7364	2.9415e-48	7.36009e-47	99.1578
chr6:32184558	2.44159	2.33177	20.7364	2.94193e-48	7.36113e-47	99.1576
chr5:132748152	2.87622	-1.42543	20.7364	2.94288e-48	7.36348e-47	99.1573
chr17:897272	-2.89134	0.124939	-20.7363	2.94337e-48	7.36468e-47	99.1572
chr8:123681057	3.49512	-1.26305	20.7362	2.94512e-48	7.36903e-47	99.1566
chr21:37234339	2.8022	1.93634	20.7362	2.94513e-48	7.36904e-47	99.1566
chr7:151395182	2.86646	-0.669817	20.7362	2.94525e-48	7.3693e-47	99.1565
chr1:23799479	2.70524	-2.25823	20.7362	2.94542e-48	7.3697e-47	99.1565
chr7:4691124	-2.8189	2.14665	-20.7362	2.94586e-48	7.37079e-47	99.1563
chr6:33627841	2.5422	1.08756	20.7361	2.94705e-48	7.37373e-47	99.1559
chr1:43525003	2.31988	-0.236768	20.7361	2.94707e-48	7.37376e-47	99.1559
chr10:97937167	2.37061	1.77982	20.736	2.9486e-48	7.37757e-47	99.1554
chr2:120742133	3.20049	-1.88439	20.736	2.94919e-48	7.37901e-47	99.1552
chr10:1380428	2.10134	0.206646	20.736	2.94943e-48	7.37958e-47	99.1551
chr2:101733733	1.99378	-1.39518	20.7359	2.95035e-48	7.38184e-47	99.1548
chr8:42393290	-2.5878	1.17902	-20.7359	2.95047e-48	7.38213e-47	99.1547
chr7:16268987	2.8511	-2.19274	20.7359	2.95051e-48	7.38221e-47	99.1547
chr9:137231302	2.26549	0.525305	20.7359	2.95097e-48	7.38332e-47	99.1546
chr7:106041539	3.23634	0.174146	20.7359	2.95148e-48	7.38458e-47	99.1544
chr19:10353758	3.78683	-0.327317	20.7359	2.95157e-48	7.38477e-47	99.1544
chr17:48311103	3.30329	-1.99543	20.7358	2.95191e-48	7.3856e-47	99.1543
chr17:81055034	3.44073	-0.0430488	20.7358	2.95195e-48	7.38568e-47	99.1542
chr17:39665455	2.52561	-2.0978	20.7358	2.95223e-48	7.38634e-47	99.1541
chr12:132310569	-2.33622	-0.433232	-20.7358	2.95236e-48	7.38664e-47	99.1541
chr11:117878217	1.8811	2.0203	20.7358	2.95272e-48	7.38752e-47	99.154
chr14:24337530	2.71732	0.793171	20.7358	2.95315e-48	7.38857e-47	99.1538
chr7:24877880	2.11524	-0.917744	20.7357	2.95449e-48	7.39189e-47	99.1534
chr19:41134741	-3.48341	1.48427	-20.7357	2.95469e-48	7.39235e-47	99.1533
chr3:13281312	-2.06841	-2.0386	-20.7357	2.95469e-48	7.39235e-47	99.1533
chr12:5899409	2.16329	1.9925	20.7356	2.95581e-48	7.39512e-47	99.1529
chr1:27146014	3.52366	-0.89439	20.7356	2.95637e-48	7.39649e-47	99.1527
chr3:171184440	2.38159	2.10165	20.7355	2.95723e-48	7.39862e-47	99.1525
chr5:135490760	4.0611	-1.99372	20.7355	2.95724e-48	7.39862e-47	99.1524
chr1:226405644	-2.78622	0.516159	-20.7355	2.95771e-48	7.39977e-47	99.1523
chr22:43257568	-2.33415	0.94561	-20.7355	2.95866e-48	7.40212e-47	99.152
chr20:41409158	-2.17927	0.705244	-20.7354	2.95909e-48	7.40317e-47	99.1518
chr7:158318628	3.00854	0.245244	20.7354	2.95944e-48	7.40402e-47	99.1517
chr17:81241255	-2.39805	2.41829	-20.7354	2.95958e-48	7.40433e-47	99.1517
chr9:134822252	2.11232	1.2236	20.7354	2.95995e-48	7.40524e-47	99.1515
chr12:120215598	2.19902	1.70854	20.7354	2.96025e-48	7.40596e-47	99.1514
chr14:104703295	3.20634	-0.655488	20.7353	2.96112e-48	7.40812e-47	99.1511
chr20:19255307	5.15622	-0.286646	20.7353	2.96142e-48	7.40883e-47	99.151
chr1:3689183	2.02415	1.59171	20.7352	2.96275e-48	7.41213e-47	99.1506
chr7:34059200	-2.6261	0.960732	-20.7352	2.96381e-48	7.41477e-47	99.1502
chr12:124030514	3.34659	-1.42927	20.7351	2.96422e-48	7.41576e-47	99.1501
chr7:42238492	2.10866	-2.97287	20.7351	2.96442e-48	7.41624e-47	99.15
chr4:6710386	2.04232	-2.81933	20.7351	2.9654e-48	7.41865e-47	99.1497
chr3:195886397	-2.37037	0.249939	-20.735	2.96711e-48	7.42292e-47	99.1491
chr3:32869946	3.05037	-1.7747	20.735	2.96717e-48	7.42303e-47	99.1491
chr17:14310510	3.25878	0.04	20.7349	2.96738e-48	7.42352e-47	99.149
chr5:80372169	2.45939	1.83591	20.7349	2.96816e-48	7.42546e-47	99.1488
chr11:5646457	2.37878	1.39793	20.7349	2.96869e-48	7.42677e-47	99.1486
chr2:161428219	2.50171	-0.495366	20.7349	2.96883e-48	7.42708e-47	99.1485
chr1:234998387	3.41622	-1.47994	20.7349	2.96894e-48	7.42733e-47	99.1485
chr1:153947384	2.63134	-1.76738	20.7348	2.96916e-48	7.42785e-47	99.1484
chr13:48573436	-2.36207	-1.82372	-20.7348	2.97036e-48	7.43084e-47	99.148
chr2:48560610	2.9572	0.321159	20.7347	2.97087e-48	7.43208e-47	99.1478
chr9:38421888	3.71561	-1.48329	20.7347	2.9711e-48	7.43263e-47	99.1478
chr17:42122166	1.89561	0.603415	20.7347	2.97162e-48	7.4339e-47	99.1476
chr2:33602647	2.02671	1.65665	20.7347	2.97176e-48	7.43423e-47	99.1475
chr10:112375864	-2.29268	0.361585	-20.7346	2.97372e-48	7.43909e-47	99.1469
chr1:204976913	2.1578	1.80012	20.7346	2.97405e-48	7.4399e-47	99.1468
chr11:126386795	-2.29	-1.915	-20.7345	2.97466e-48	7.44141e-47	99.1466
chr1:201603059	3.01524	0.025061	20.7345	2.97489e-48	7.44194e-47	99.1465
chr10:48288496	2.53268	0.284756	20.7345	2.97517e-48	7.44261e-47	99.1464
chr1:205350694	2.18073	1.38634	20.7345	2.97525e-48	7.4428e-47	99.1464
chr16:89328693	4.31988	-1.06238	20.7345	2.97592e-48	7.44444e-47	99.1462
chr10:133327289	2.53707	-2.45744	20.7344	2.97643e-48	7.44569e-47	99.146
chr4:7965705	3.39305	-1.3297	20.7344	2.97732e-48	7.4479e-47	99.1457
chr12:32115839	-2.4028	-2.44152	-20.7344	2.97748e-48	7.44827e-47	99.1456
chr18:74714947	2.5711	1.33445	20.7344	2.97762e-48	7.44859e-47	99.1456
chr2:98446292	2.005	1.89384	20.7343	2.97812e-48	7.44981e-47	99.1454
chr12:119781658	-2.44915	0.290061	-20.7343	2.97882e-48	7.45155e-47	99.1452
chr15:89166375	-3.49134	1.17043	-20.7343	2.97886e-48	7.45162e-47	99.1452
chr6:53627855	-3.35354	1.78738	-20.7341	2.98224e-48	7.46003e-47	99.144
chr21:45544471	2.60951	-1.08756	20.7341	2.98289e-48	7.46163e-47	99.1438
chr9:126146822	-2.34183	-0.71628	-20.7341	2.98291e-48	7.46167e-47	99.1438
chr1:245687886	-2.50207	1.52299	-20.7341	2.98298e-48	7.4618e-47	99.1438
chr10:72953797	2.75171	0.440122	20.734	2.98369e-48	7.46356e-47	99.1435
chr11:76604502	-2.92561	1.91	-20.7339	2.98501e-48	7.46683e-47	99.1431
chr21:42754338	3.40293	0.0647561	20.7339	2.98602e-48	7.46932e-47	99.1428
chr7:157552872	1.86232	0.576402	20.7339	2.98622e-48	7.46982e-47	99.1427
chr10:132961215	2.39354	0.67689	20.7338	2.98681e-48	7.47125e-47	99.1425
chr15:66720431	3.83329	-2.16152	20.7338	2.988e-48	7.47422e-47	99.1421
chr22:40043250	-3.76561	0.684634	-20.7337	2.98872e-48	7.47599e-47	99.1419
chr1:245688610	-2.89098	1.1961	-20.7337	2.98945e-48	7.47778e-47	99.1416
chr15:72971081	-2.70915	-1.06104	-20.7337	2.98947e-48	7.47779e-47	99.1416
chr12:130662084	2.77134	-0.044939	20.7336	2.99019e-48	7.47958e-47	99.1414
chr3:24496162	2.52646	-1.57201	20.7336	2.99119e-48	7.48205e-47	99.141
chr4:159593293	2.2839	-1.16622	20.7335	2.99222e-48	7.48461e-47	99.1407
chr16:86157671	-2.26744	1.17335	-20.7335	2.993e-48	7.48653e-47	99.1404
chr11:69967670	2.98598	-0.257012	20.7334	2.99373e-48	7.48833e-47	99.1402
chr17:44210700	-2.55524	-2.24567	-20.7334	2.99472e-48	7.49077e-47	99.1399
chr8:40253207	1.96317	-2.09878	20.7334	2.99511e-48	7.49172e-47	99.1397
chr19:5966522	3.24329	-1.63457	20.7333	2.99536e-48	7.49233e-47	99.1396
chr22:38450609	2.4989	-2.97482	20.7333	2.99551e-48	7.49267e-47	99.1396
chr19:2340885	2.23939	0.472988	20.7333	2.99557e-48	7.49278e-47	99.1396
chr21:44289500	3.17341	-0.653659	20.7332	2.99758e-48	7.4978e-47	99.1389
chr7:2019355	3.34927	-1.34366	20.7332	2.9977e-48	7.49806e-47	99.1389
chr15:75049651	-3.43598	1.57311	-20.7332	2.99815e-48	7.49916e-47	99.1387
chr21:31564639	3.49634	-1.02598	20.7332	2.99816e-48	7.49916e-47	99.1387
chr1:155321830	2.49707	-0.923659	20.7332	2.99867e-48	7.50042e-47	99.1385
chr7:101818672	2.16646	-2.50994	20.7331	2.99888e-48	7.50091e-47	99.1385
chr1:61052134	3.28061	-0.741646	20.7331	2.99969e-48	7.50291e-47	99.1382
chr21:43783209	-3.43573	0.747012	-20.7331	2.99998e-48	7.50361e-47	99.1381
chr19:1884450	2.35024	-2.73012	20.7331	3.00009e-48	7.50385e-47	99.1381
chr15:74530064	-2.96451	1.10177	-20.733	3.00106e-48	7.50626e-47	99.1377
chr10:132784071	2.785	-0.359329	20.733	3.00189e-48	7.5083e-47	99.1375
chr22:43272923	2.22268	1.38634	20.7329	3.0026e-48	7.51006e-47	99.1372
chr3:128486225	-2.78402	0.217378	-20.7327	3.00612e-48	7.51883e-47	99.136
chr17:36920171	2.66768	-1.97128	20.7327	3.00623e-48	7.51907e-47	99.136
chr2:241726254	2.41939	-0.68372	20.7327	3.00683e-48	7.52055e-47	99.1358
chr2:166376808	2.72354	-2.09006	20.7327	3.00724e-48	7.52155e-47	99.1357
chr13:113105909	2.45939	-0.168841	20.7327	3.00743e-48	7.52199e-47	99.1356
chr17:63138868	2.05951	-0.198293	20.7327	3.00759e-48	7.52238e-47	99.1356
chr5:135490149	2.38329	-3.06701	20.7326	3.00782e-48	7.52292e-47	99.1355
chr16:48541655	2.69829	0.78878	20.7325	3.00945e-48	7.52698e-47	99.1349
chr21:36702787	2.64415	-2.77829	20.7325	3.00979e-48	7.5278e-47	99.1348
chr11:65552396	-1.67512	0.270854	-20.7325	3.00999e-48	7.52825e-47	99.1348
chr8:143174037	-2.80659	-1.08329	-20.7325	3.01015e-48	7.52863e-47	99.1347
chr10:103451180	2.53378	-2.78701	20.7325	3.01035e-48	7.52912e-47	99.1346
chr20:33675074	3.55854	-1.96098	20.7325	3.01089e-48	7.53044e-47	99.1345
chr2:239749472	2.16927	0.666098	20.7324	3.01112e-48	7.53099e-47	99.1344
chrX:39821988	2.72829	-0.688415	20.7324	3.0116e-48	7.53215e-47	99.1342
chr1:231027442	2.96134	-1.10335	20.7324	3.0119e-48	7.53287e-47	99.1341
chr1:227789541	2.56134	2.16311	20.7324	3.01195e-48	7.53298e-47	99.1341
chr13:50133637	3.43024	-0.37939	20.7324	3.01214e-48	7.53342e-47	99.134
chr10:133013820	-2.82671	1.16409	-20.7324	3.01221e-48	7.53357e-47	99.134
chr3:71755707	3.81195	-0.982805	20.7324	3.01279e-48	7.53501e-47	99.1338
chr1:50427490	3.48854	-2.27207	20.7324	3.01283e-48	7.53508e-47	99.1338
chr10:103479206	3.48427	-1.55116	20.7323	3.01431e-48	7.53873e-47	99.1333
chr17:46811506	2.2978	2.13098	20.7322	3.01523e-48	7.54103e-47	99.133
chr1:115828190	2.75207	-1.87274	20.7322	3.01621e-48	7.54345e-47	99.1327
chr13:111214711	-2.9622	1.55634	-20.7321	3.01706e-48	7.54554e-47	99.1324
chr9:113228708	-3.50061	1.79872	-20.7321	3.01713e-48	7.54569e-47	99.1324
chr3:195892662	3.31341	-1.64488	20.7321	3.01749e-48	7.54657e-47	99.1323
chr17:57707719	2.24232	1.95518	20.7321	3.01794e-48	7.54765e-47	99.1321
chr2:69604275	3.23573	-0.463963	20.7321	3.01815e-48	7.54817e-47	99.1321
chr6:27645083	2.23927	0.757683	20.732	3.01921e-48	7.55079e-47	99.1317
chr11:69341077	2.1511	0.157378	20.732	3.01954e-48	7.55158e-47	99.1316
chr21:15242638	3.09171	0.545366	20.7319	3.01996e-48	7.55261e-47	99.1315
chr19:5916264	3.7861	-1.2739	20.7319	3.02047e-48	7.55385e-47	99.1313
chr20:62836739	3.24073	1.21427	20.7319	3.02113e-48	7.55547e-47	99.1311
chr4:151992621	3.1761	-0.302805	20.7319	3.02123e-48	7.5557e-47	99.131
chr3:124781198	2.35402	-2.4564	20.7318	3.02227e-48	7.55827e-47	99.1307
chr6:36956138	2.82561	0.121829	20.7318	3.02269e-48	7.55928e-47	99.1306
chr3:195087453	3.21902	0.801585	20.7318	3.02308e-48	7.56025e-47	99.1304
chr22:30239147	1.86707	1.54	20.7317	3.02421e-48	7.56305e-47	99.13
chr2:151262161	-2.18171	-1.41195	-20.7317	3.02425e-48	7.56311e-47	99.13
chr9:96617749	2.61329	0.504695	20.7317	3.02433e-48	7.56328e-47	99.13
chr13:106527677	3.92561	-0.39061	20.7317	3.02465e-48	7.56406e-47	99.1299
chr8:103300269	3.01012	0.139329	20.7316	3.02617e-48	7.56783e-47	99.1294
chr15:41530748	-2.45537	0.802317	-20.7316	3.02624e-48	7.56799e-47	99.1294
chr1:51732907	2.74732	0.019878	20.7316	3.02653e-48	7.56868e-47	99.1293
chr4:73606470	-3.97451	1.65823	-20.7316	3.02694e-48	7.56967e-47	99.1291
chr17:47850711	2.40451	-2.89567	20.7315	3.02803e-48	7.57238e-47	99.1288
chr2:177273375	-3.07841	1.97933	-20.7315	3.02833e-48	7.57309e-47	99.1287
chr13:59673160	-1.93012	1.29323	-20.7314	3.02982e-48	7.57679e-47	99.1282
chr20:61501582	2.15512	2.02695	20.7314	3.02991e-48	7.577e-47	99.1282
chr19:4374235	4.39354	-2.16384	20.7313	3.03111e-48	7.57997e-47	99.1278
chr4:793385	1.96415	0.352195	20.7313	3.03127e-48	7.58035e-47	99.1277
chr14:68364458	2.99415	-0.0390244	20.7313	3.03155e-48	7.58102e-47	99.1276
chr8:22050829	3.47634	0.15	20.7313	3.03168e-48	7.58131e-47	99.1276
chr1:31587030	-2.53878	1.95927	-20.7313	3.03181e-48	7.58161e-47	99.1275
chr13:112985182	-3.36463	0.572927	-20.7312	3.033e-48	7.58455e-47	99.1271
chr8:22368431	2.05829	0.367683	20.7311	3.03472e-48	7.58882e-47	99.1266
chr6:21264154	-2.99646	-0.256524	-20.7311	3.03472e-48	7.58882e-47	99.1266
chr13:19984602	1.89244	2.05512	20.7311	3.03514e-48	7.58982e-47	99.1264
chr17:1591239	-2.5522	2.06451	-20.731	3.03598e-48	7.59189e-47	99.1262
chr5:72507775	2.16902	-3.23207	20.731	3.03604e-48	7.59203e-47	99.1261
chr4:153497987	3.3772	-1.15311	20.731	3.03721e-48	7.59493e-47	99.1258
chr20:56826981	2.04927	-2.21341	20.731	3.03732e-48	7.59516e-47	99.1257
chr14:99737941	-3.15768	-0.360549	-20.731	3.03737e-48	7.59527e-47	99.1257
chr14:101587715	-3.67622	1.62421	-20.7309	3.03787e-48	7.59649e-47	99.1255
chr20:11716555	3.26671	-2.38116	20.7309	3.03847e-48	7.59796e-47	99.1253
chr2:38723087	2.48024	0.853049	20.7309	3.03852e-48	7.59806e-47	99.1253
chr8:142778674	-1.95061	0.299085	-20.7309	3.03867e-48	7.59841e-47	99.1253
chr7:139481562	2.15195	-0.280732	20.7308	3.04015e-48	7.60208e-47	99.1248
chr16:85098767	2.42183	-1.02579	20.7307	3.04125e-48	7.6048e-47	99.1244
chr17:72623783	2.0289	0.236524	20.7307	3.04145e-48	7.60528e-47	99.1244
chr14:100015483	-1.97939	1.22226	-20.7305	3.04527e-48	7.61482e-47	99.1231
chr13:78778323	-3.28195	1.51695	-20.7305	3.04531e-48	7.61489e-47	99.1231
chr17:41516135	-3.03195	2.00232	-20.7305	3.04557e-48	7.61551e-47	99.123
chr1:204317411	5.04915	-0.939939	20.7304	3.04683e-48	7.61863e-47	99.1226
chr3:68978082	2.2478	2.01012	20.7303	3.05009e-48	7.62674e-47	99.1215
chr22:50074673	2.9611	1.00079	20.7302	3.05026e-48	7.62715e-47	99.1215
chr11:831468	2.07	0.96061	20.7302	3.05077e-48	7.62838e-47	99.1213
chr22:21716387	2.36305	0.999207	20.7302	3.05184e-48	7.63105e-47	99.1209
chr17:44259261	-2.67024	-0.302561	-20.7302	3.0519e-48	7.63118e-47	99.1209
chr19:42122878	1.94939	-0.0693293	20.7301	3.05199e-48	7.63135e-47	99.1209
chr5:174329299	-2.63976	1.62537	-20.7301	3.05256e-48	7.63276e-47	99.1207
chr10:5534862	-3.27671	1.04091	-20.7301	3.05287e-48	7.63351e-47	99.1206
chr8:133051094	2.5128	1.93384	20.7301	3.05313e-48	7.63414e-47	99.1205
chr2:101961469	-3.09402	-0.464451	-20.73	3.05396e-48	7.63618e-47	99.1203
chr12:130788818	3.36488	0.024878	20.73	3.05438e-48	7.63719e-47	99.1201
chr3:194940271	2.36415	2.20098	20.73	3.05478e-48	7.63818e-47	99.12
chr8:105633374	3.21768	-1.6564	20.73	3.05541e-48	7.63972e-47	99.1198
chr17:50469538	-2.67756	-1.17537	-20.7299	3.05582e-48	7.64072e-47	99.1196
chr10:3811499	3.24561	-2.28939	20.7299	3.05614e-48	7.64148e-47	99.1195
chr2:239331625	-2.9311	1.85762	-20.7299	3.05669e-48	7.64283e-47	99.1194
chr15:31339821	-3.19683	2.36793	-20.7298	3.05779e-48	7.64557e-47	99.119
chr18:63126588	2.09951	0.695732	20.7298	3.05885e-48	7.64817e-47	99.1187
chr16:3792999	-2.45902	1.92598	-20.7297	3.05956e-48	7.64993e-47	99.1184
chr2:237092005	2.22939	2.49104	20.7297	3.05997e-48	7.65092e-47	99.1183
chr4:38007976	2.22902	1.85585	20.7297	3.06004e-48	7.65108e-47	99.1183
chr3:11680548	2.11195	1.51354	20.7296	3.06154e-48	7.6548e-47	99.1178
chr12:122852021	2.74793	0.326037	20.7296	3.06193e-48	7.65575e-47	99.1176
chr1:8219711	4.14634	-0.18561	20.7296	3.06229e-48	7.65661e-47	99.1175
chr11:126061605	3.40585	-1.48012	20.7295	3.06298e-48	7.65833e-47	99.1173
chr8:893986	-2.04195	0.712195	-20.7295	3.06303e-48	7.6584e-47	99.1173
chr5:33049436	3.08366	1.15061	20.7295	3.06303e-48	7.6584e-47	99.1173
chr7:995150	2.09683	1.33512	20.7295	3.06305e-48	7.6584e-47	99.1173
chr20:49811284	-2.93329	1.27982	-20.7295	3.06306e-48	7.6584e-47	99.1173
chr16:67781664	-2.82524	-1.13945	-20.7295	3.06381e-48	7.66027e-47	99.117
chr14:105055958	2.90671	0.362012	20.7295	3.06408e-48	7.66092e-47	99.1169
chr9:93954244	3.83085	-1.75189	20.7294	3.06564e-48	7.66477e-47	99.1164
chr13:46609382	-2.5472	-0.732988	-20.7293	3.06682e-48	7.66769e-47	99.1161
chr6:31169136	2.30085	1.21372	20.7293	3.06723e-48	7.6687e-47	99.1159
chr20:53028414	2.06512	1.685	20.7293	3.06738e-48	7.66903e-47	99.1159
chr12:31961930	3.27561	0.304512	20.7292	3.06921e-48	7.6736e-47	99.1153
chr9:97696126	2.68488	0.289024	20.7291	3.07043e-48	7.6766e-47	99.1149
chr21:46305087	2.71939	0.779207	20.7291	3.07054e-48	7.67687e-47	99.1148
chr13:109400351	-2.77329	-1.85933	-20.7291	3.07079e-48	7.67746e-47	99.1148
chr5:179272282	2.45402	0.699085	20.7291	3.07097e-48	7.67789e-47	99.1147
chr9:113650732	2.06598	0.705427	20.7291	3.07138e-48	7.67888e-47	99.1146
chr16:88927318	2.94768	-0.542988	20.7291	3.07162e-48	7.67946e-47	99.1145
chr3:10284027	-3.84793	1.86067	-20.729	3.07173e-48	7.67969e-47	99.1145
chr2:159209569	2.64463	1.27561	20.729	3.07224e-48	7.68095e-47	99.1143
chr17:45114425	2.19854	1.02793	20.729	3.07302e-48	7.68287e-47	99.114
chr2:205684795	2.5278	0.525854	20.729	3.07308e-48	7.68299e-47	99.114
chr1:202133909	-3.21098	2.08195	-20.7289	3.07416e-48	7.68567e-47	99.1137
chr14:61572006	2.28561	0.964634	20.7289	3.07508e-48	7.68794e-47	99.1134
chr21:37565342	2.54463	2.21329	20.7289	3.07521e-48	7.68824e-47	99.1133
chr1:161728916	-2.47671	1.60445	-20.7288	3.07584e-48	7.68978e-47	99.1131
chr16:85168617	2.37317	1.31951	20.7288	3.0765e-48	7.6914e-47	99.1129
chr4:139816363	2.73524	0.8175	20.7287	3.07753e-48	7.69395e-47	99.1126
chr3:50450765	-2.49037	-1.1697	-20.7287	3.07768e-48	7.6943e-47	99.1125
chr7:23471751	3.20073	-2.55768	20.7287	3.07857e-48	7.69649e-47	99.1122
chr15:40280947	2.30098	1.82	20.7286	3.07889e-48	7.69728e-47	99.1121
chr22:39466767	2.78329	-0.25628	20.7286	3.07911e-48	7.6978e-47	99.112
chr2:159090494	-2.74646	2.29482	-20.7285	3.08079e-48	7.70197e-47	99.1115
chr2:119751904	2.57854	0.50061	20.7285	3.08094e-48	7.70231e-47	99.1115
chr11:65553817	2.50646	-2.30055	20.7285	3.08097e-48	7.70237e-47	99.1114
chr7:128271122	3.69622	-1.09482	20.7285	3.0821e-48	7.70515e-47	99.1111
chr2:149451527	2.31707	-1.62024	20.7283	3.08518e-48	7.71283e-47	99.1101
chr3:58537035	2.36293	1.71366	20.7283	3.08531e-48	7.71313e-47	99.11
chr15:69298495	2.07524	1.94677	20.7283	3.08554e-48	7.71366e-47	99.11
chr10:131094141	-2.54549	0.692622	-20.7281	3.08809e-48	7.72002e-47	99.1091
chr4:3386013	-3.96354	1.36445	-20.7281	3.08856e-48	7.72117e-47	99.109
chr13:94920447	2.19939	2.25043	20.728	3.09012e-48	7.72504e-47	99.1085
chr5:59713257	2.54366	2.2761	20.728	3.09033e-48	7.72554e-47	99.1084
chr4:9808045	2.10061	1.7936	20.728	3.09043e-48	7.72575e-47	99.1084
chr19:9008799	3.8311	-1.03384	20.7279	3.09152e-48	7.72845e-47	99.108
chr6:164015315	-2.95049	1.24378	-20.7279	3.09264e-48	7.73123e-47	99.1077
chr20:19211672	-2.3889	-0.827622	-20.7279	3.09274e-48	7.73146e-47	99.1076
chr11:67271670	-2.83366	-0.770488	-20.7279	3.09293e-48	7.7319e-47	99.1076
chr20:2749423	3.16305	-1.3497	20.7279	3.09303e-48	7.73212e-47	99.1075
chr3:127674011	3.10744	-1.75189	20.7278	3.09463e-48	7.73609e-47	99.107
chr18:77011088	2.47415	1.77073	20.7277	3.09543e-48	7.73807e-47	99.1068
chr3:44396454	-3.86183	1.69177	-20.7277	3.09653e-48	7.74077e-47	99.1064
chr2:201233360	-3.65476	-0.631646	-20.7277	3.09653e-48	7.74077e-47	99.1064
chr17:37787574	-2.29415	-0.094878	-20.7276	3.09708e-48	7.74211e-47	99.1062
chr9:137049768	2.20866	-0.294085	20.7276	3.0975e-48	7.74312e-47	99.1061
chr5:73796528	-3.24171	-0.111829	-20.7276	3.09861e-48	7.74588e-47	99.1057
chr17:7102399	2.58085	-0.207988	20.7275	3.09891e-48	7.7466e-47	99.1056
chr11:68509382	3.10354	-1.82006	20.7275	3.09962e-48	7.74834e-47	99.1054
chr2:240777701	2.46768	1.1975	20.7275	3.09979e-48	7.74874e-47	99.1054
chr10:113167813	2.54415	0.784756	20.7274	3.10094e-48	7.75159e-47	99.105
chr18:5640694	2.82049	2.08463	20.7274	3.10175e-48	7.75358e-47	99.1047
chr19:4374258	3.91707	-2.47439	20.7273	3.103e-48	7.75668e-47	99.1043
chr12:47778229	-2.60037	0.967256	-20.7273	3.10319e-48	7.7571e-47	99.1043
chr10:8055836	3.78732	-2.38695	20.7273	3.10319e-48	7.7571e-47	99.1043
chr9:132710648	2.85829	0.504634	20.7273	3.10419e-48	7.75957e-47	99.1039
chr8:40174618	3.18122	-1.44744	20.7272	3.10446e-48	7.76022e-47	99.1038
chr16:70766967	1.92049	2.11939	20.7272	3.10506e-48	7.7617e-47	99.1037
chr11:46699736	-2.74707	-0.463049	-20.7272	3.10521e-48	7.76203e-47	99.1036
chr3:150132281	2.07049	-2.97232	20.7272	3.10528e-48	7.7622e-47	99.1036
chr11:72821244	3.96012	-0.438598	20.7272	3.10541e-48	7.76248e-47	99.1035
chr3:46881190	1.93622	0.167256	20.7271	3.10631e-48	7.76471e-47	99.1033
chr6:32087294	3.08841	-2.4014	20.727	3.10792e-48	7.7687e-47	99.1027
chr2:233271824	-3.70476	1.54518	-20.727	3.10797e-48	7.7688e-47	99.1027
chr1:1432532	3.29183	-1.21201	20.727	3.10856e-48	7.77024e-47	99.1025
chr13:114035789	2.70549	-2.06689	20.727	3.10862e-48	7.77036e-47	99.1025
chr5:75054731	2.27512	1.31085	20.727	3.10889e-48	7.77103e-47	99.1024
chr12:124516609	-3.5472	1.94384	-20.727	3.10962e-48	7.77281e-47	99.1022
chr6:10409888	3.53427	-1.29433	20.7269	3.10981e-48	7.77325e-47	99.1021
chr4:1221346	-3.58561	1.54793	-20.7269	3.11036e-48	7.7746e-47	99.1019
chr19:45440566	2.18159	2.05287	20.7269	3.11064e-48	7.77527e-47	99.1019
chr4:80207340	3.15817	-1.3475	20.7269	3.11143e-48	7.77723e-47	99.1016
chr21:45366125	2.70268	1.32646	20.7268	3.11225e-48	7.77924e-47	99.1013
chr4:26317895	2.22415	1.13488	20.7268	3.11303e-48	7.78118e-47	99.1011
chr15:60594293	-2.79793	1.29579	-20.7267	3.11421e-48	7.78406e-47	99.1007
chr5:40775154	-3.23524	1.79518	-20.7267	3.11421e-48	7.78406e-47	99.1007
chr2:215626996	3.32951	-1.05744	20.7267	3.11444e-48	7.7846e-47	99.1006
chr21:38255898	-2.87793	1.06055	-20.7266	3.11619e-48	7.78894e-47	99.1001
chr4:52589343	2.55146	-0.272439	20.7266	3.11646e-48	7.7896e-47	99.1
chr1:31765826	2.29939	1.52982	20.7266	3.11654e-48	7.78978e-47	99.1
chr7:7566415	2.47244	1.35451	20.7266	3.11691e-48	7.79066e-47	99.0998
chr6:1623710	2.16805	1.48024	20.7265	3.11706e-48	7.79101e-47	99.0998
chr9:136374278	2.875	1.33128	20.7264	3.12016e-48	7.79875e-47	99.0988
chr10:22320075	3.53829	-2.10841	20.7264	3.12058e-48	7.79975e-47	99.0987
chr7:12162526	3.0161	-1.8961	20.7263	3.12126e-48	7.80143e-47	99.0984
chr19:4371756	-3.04829	2.34341	-20.7263	3.1213e-48	7.8015e-47	99.0984
chr16:15749772	2.20049	1.39378	20.7263	3.12171e-48	7.8025e-47	99.0983
chr7:101160606	2.76244	1.23902	20.7262	3.12287e-48	7.80538e-47	99.0979
chr14:100360074	2.78524	1.80909	20.7262	3.124e-48	7.80818e-47	99.0976
chr12:1912779	2.14195	1.58463	20.7261	3.12473e-48	7.80995e-47	99.0973
chr16:71384165	2.4122	0.643537	20.7261	3.12554e-48	7.81196e-47	99.0971
chr12:113795131	-2.66195	0.153049	-20.7261	3.12557e-48	7.812e-47	99.0971
chr1:247713140	2.88	0.821951	20.7261	3.12571e-48	7.81232e-47	99.097
chr2:163665177	2.30366	-0.967439	20.7259	3.12863e-48	7.8196e-47	99.0961
chr9:134645525	3.87756	-1.45963	20.7259	3.12875e-48	7.81986e-47	99.0961
chr12:51820202	-3.76024	1.3772	-20.7259	3.12878e-48	7.81991e-47	99.096
chr16:67482625	-2.2789	0.532744	-20.7259	3.12892e-48	7.82023e-47	99.096
chr10:70456205	2.03878	-0.692805	20.7259	3.1297e-48	7.82215e-47	99.0957
chr12:3656034	2.25598	0.473963	20.7258	3.13036e-48	7.82379e-47	99.0955
chr9:78954363	3.04841	-0.151402	20.7258	3.13156e-48	7.82676e-47	99.0952
chr3:48465514	3.38122	-1.63341	20.7257	3.13275e-48	7.82969e-47	99.0948
chr3:38616602	2.16622	1.10274	20.7257	3.1332e-48	7.83079e-47	99.0946
chr15:99431047	3.47232	-0.454207	20.7257	3.13325e-48	7.83089e-47	99.0946
chr18:79947171	3.855	-1.05396	20.7256	3.13378e-48	7.83219e-47	99.0944
chr11:19116243	-2.36268	0.592683	-20.7255	3.13565e-48	7.83684e-47	99.0938
chr1:201058273	2.13976	0.65378	20.7255	3.13573e-48	7.837e-47	99.0938
chr17:82936329	-3.61512	1.9222	-20.7255	3.13597e-48	7.83758e-47	99.0937
chr8:21812671	3.21244	-1.03402	20.7255	3.13662e-48	7.83918e-47	99.0935
chr3:49787661	-1.85195	1.09293	-20.7253	3.13923e-48	7.84567e-47	99.0927
chr12:132640485	-2.02659	1.34049	-20.7253	3.1396e-48	7.84657e-47	99.0926
chr11:63673873	2.29463	1.22098	20.7253	3.14051e-48	7.84882e-47	99.0923
chr7:29217438	2.26707	1.76756	20.7252	3.1422e-48	7.85302e-47	99.0918
chr5:65126330	-3.04646	0.982012	-20.7251	3.1429e-48	7.85472e-47	99.0915
chr2:105896112	-2.0189	2.29104	-20.7251	3.14352e-48	7.85624e-47	99.0913
chr7:6165305	3.71988	0.502256	20.725	3.14457e-48	7.85885e-47	99.091
chr1:1462626	2.45732	-1.18817	20.725	3.14462e-48	7.85895e-47	99.091
chr18:79425472	2.30195	0.45561	20.725	3.14468e-48	7.85906e-47	99.091
chr9:136804425	2.81537	0.781829	20.725	3.14524e-48	7.86043e-47	99.0908
chr1:76090419	4.05524	-1.66665	20.725	3.14599e-48	7.86228e-47	99.0906
chr1:245762647	2.98829	-0.942195	20.7249	3.14642e-48	7.86334e-47	99.0904
chr8:122862600	-3.55683	1.66488	-20.7249	3.14797e-48	7.86718e-47	99.0899
chr17:61294742	2.22573	1.80665	20.7246	3.15307e-48	7.87988e-47	99.0883
chr1:2061583	3.07793	1.0614	20.7246	3.15366e-48	7.88133e-47	99.0881
chr3:53243444	2.52085	0.0164024	20.7245	3.15466e-48	7.8838e-47	99.0878
chr14:101706723	1.97732	2.05293	20.7245	3.15483e-48	7.8842e-47	99.0877
chr5:640486	-3.31439	1.68537	-20.7245	3.1554e-48	7.8856e-47	99.0876
chr14:90455221	3.83573	-1.31957	20.7244	3.15609e-48	7.88729e-47	99.0873
chr11:11422476	-3.88549	1.24445	-20.7244	3.1561e-48	7.88729e-47	99.0873
chr3:195095065	2.41402	1.6214	20.7244	3.15614e-48	7.88736e-47	99.0873
chr9:127495442	3.36037	-0.51372	20.7244	3.15678e-48	7.88895e-47	99.0871
chr13:113814590	2.99829	0.378415	20.7244	3.157e-48	7.88945e-47	99.0871
chr10:132230131	-2.23268	-2.11866	-20.7243	3.15757e-48	7.89086e-47	99.0869
chr18:79752039	-2.93598	2.30457	-20.7243	3.15759e-48	7.89087e-47	99.0869
chr14:64060942	3.80122	-1.15707	20.7243	3.15873e-48	7.89369e-47	99.0865
chr5:65924182	1.99537	2.19488	20.7243	3.15877e-48	7.89377e-47	99.0865
chr7:2037709	-2.29927	1.26622	-20.7243	3.15888e-48	7.894e-47	99.0865
chr11:64875655	3.84866	-1.29994	20.7242	3.15975e-48	7.89617e-47	99.0862
chr22:44347375	2.58598	1.28945	20.7242	3.15993e-48	7.89659e-47	99.0861
chr5:142342503	2.24329	0.972866	20.7242	3.16047e-48	7.8979e-47	99.086
chr1:229218189	2.33134	2.12372	20.7242	3.16088e-48	7.8989e-47	99.0858
chr9:129886674	3.54707	-2.07195	20.7241	3.16144e-48	7.90026e-47	99.0857
chr21:39908665	3.02854	-1.44341	20.7241	3.16171e-48	7.90091e-47	99.0856
chr8:123235934	-3.53976	1.73829	-20.724	3.16325e-48	7.90473e-47	99.0851
chr7:116499126	3.33683	-1.77415	20.724	3.16346e-48	7.90523e-47	99.085
chr10:133140037	2.82866	-0.945183	20.724	3.16416e-48	7.90694e-47	99.0848
chr19:42285538	2.63585	-2.1089	20.724	3.16435e-48	7.90741e-47	99.0847
chr7:2758526	2.83366	-2.34451	20.724	3.16476e-48	7.90839e-47	99.0846
chr12:47863429	-2.83439	1.6528	-20.7239	3.16487e-48	7.90864e-47	99.0846
chr11:35301989	-2.81793	1.22482	-20.7239	3.16586e-48	7.91109e-47	99.0843
chr22:41587813	-3.79341	1.89549	-20.7237	3.16907e-48	7.91908e-47	99.0832
chr5:153489633	2.24537	1.27707	20.7237	3.16925e-48	7.91951e-47	99.0832
chr9:126456933	3.13854	0.692683	20.7237	3.17032e-48	7.92214e-47	99.0828
chr17:80110948	2.46915	1.20287	20.7236	3.17087e-48	7.9235e-47	99.0827
chr10:77636140	2.89622	-1.84909	20.7236	3.17113e-48	7.92412e-47	99.0826
chr17:47275691	3.14768	-1.65933	20.7236	3.17118e-48	7.92422e-47	99.0826
chr6:10554880	3.03012	-0.109451	20.7236	3.17212e-48	7.92654e-47	99.0823
chr21:44994817	-2.96854	1.75695	-20.7235	3.1729e-48	7.92845e-47	99.082
chr5:152690053	1.98244	1.49207	20.7235	3.17344e-48	7.92977e-47	99.0819
chr9:136096025	2.15902	-1.36244	20.7234	3.17416e-48	7.93155e-47	99.0816
chr22:37750962	3.77878	-1.38512	20.7234	3.17558e-48	7.93507e-47	99.0812
chr5:168712628	3.39293	-1.61634	20.7234	3.17578e-48	7.93554e-47	99.0811
chr2:102711392	-3.1761	0.405122	-20.7233	3.17647e-48	7.93724e-47	99.0809
chr2:29116482	-3.25524	-0.990305	-20.7233	3.17761e-48	7.94004e-47	99.0805
chr16:87276040	-3.33683	1.4328	-20.7232	3.17958e-48	7.94494e-47	99.0799
chr9:122218539	2.42427	-1.29201	20.7231	3.1798e-48	7.94548e-47	99.0799
chr1:14949963	-2.5261	0.851829	-20.7231	3.17995e-48	7.94581e-47	99.0798
chr6:36270005	-2.03646	-2.17848	-20.7231	3.18063e-48	7.94749e-47	99.0796
chr15:80977721	3.30195	-1.42976	20.7231	3.18068e-48	7.94758e-47	99.0796
chr19:46209070	2.37415	-1.45646	20.7231	3.18118e-48	7.94881e-47	99.0794
chr20:6094286	-3.2439	1.56195	-20.723	3.1816e-48	7.94981e-47	99.0793
chr5:103272728	3.7011	-1.03165	20.723	3.18179e-48	7.95027e-47	99.0792
chr12:29321855	3.02646	1.9397	20.723	3.1821e-48	7.95102e-47	99.0791
chr12:12351188	-2.36317	-1.23427	-20.723	3.18329e-48	7.95396e-47	99.0788
chr17:32486190	3.30305	-1.48921	20.7229	3.1839e-48	7.95545e-47	99.0786
chr15:81295728	-3.16207	0.0104268	-20.7229	3.18405e-48	7.95581e-47	99.0785
chr17:17847584	-1.81073	-0.407317	-20.7229	3.18457e-48	7.95708e-47	99.0784
chr14:67392892	2.11049	1.77378	20.7229	3.18499e-48	7.95808e-47	99.0782
chr2:126655755	3.52488	-2.03476	20.7229	3.18499e-48	7.95808e-47	99.0782
chr1:36319603	2.17	0.571098	20.7229	3.18508e-48	7.95827e-47	99.0782
chr22:32807023	3.03427	1.52226	20.7227	3.18879e-48	7.9675e-47	99.077
chr20:36463345	3.50085	-1.64067	20.7226	3.18964e-48	7.9696e-47	99.0768
chr14:90517045	3.34207	0.00457317	20.7226	3.18978e-48	7.96993e-47	99.0767
chr10:31121477	-3.26427	1.58835	-20.7226	3.18993e-48	7.97025e-47	99.0767
chr1:6477858	-2.33524	-1.10055	-20.7226	3.19042e-48	7.97145e-47	99.0765
chr20:62928525	1.88488	-2.9639	20.7226	3.19058e-48	7.97183e-47	99.0765
chr2:230794258	-3.0911	-0.392866	-20.7225	3.19154e-48	7.97421e-47	99.0762
chr20:36887093	2.61098	-1.23659	20.7224	3.19349e-48	7.97905e-47	99.0756
chr6:69985403	2.19256	1.45287	20.7223	3.19555e-48	7.98416e-47	99.0749
chr5:32532117	2.71	-0.19561	20.7223	3.1958e-48	7.98476e-47	99.0748
chr11:58179653	2.30366	0.547805	20.7223	3.19596e-48	7.98512e-47	99.0748
chr2:47487206	2.89537	-0.278659	20.7223	3.19632e-48	7.986e-47	99.0747
chr16:50396435	2.38512	1.59317	20.7222	3.19667e-48	7.98685e-47	99.0746
chr17:78342366	2.5278	-2.11756	20.7222	3.19711e-48	7.98791e-47	99.0744
chr2:239231872	-3.02232	0.777866	-20.7222	3.19734e-48	7.98847e-47	99.0744
chr8:9140535	-1.88146	2.11524	-20.7222	3.19739e-48	7.98857e-47	99.0743
chr21:44967262	-2.37549	2.15982	-20.7222	3.1979e-48	7.9898e-47	99.0742
chr19:54277195	3.06134	-0.0422561	20.7222	3.19794e-48	7.98988e-47	99.0742
chr9:36144548	-3.66463	1.84524	-20.7222	3.1982e-48	7.9905e-47	99.0741
chr8:38087186	2.485	1.21909	20.7221	3.19856e-48	7.99136e-47	99.074
chr7:99453156	-3.12902	1.95732	-20.7221	3.19958e-48	7.99388e-47	99.0737
chr1:1543362	2.37646	0.816524	20.7221	3.1997e-48	7.99416e-47	99.0736
chr11:2130031	2.07427	0.623963	20.7221	3.19982e-48	7.99443e-47	99.0736
chr15:76995447	-2.18183	-2.3247	-20.7221	3.20019e-48	7.99531e-47	99.0735
chr3:38457906	2.8922	1.29305	20.722	3.20043e-48	7.99589e-47	99.0734
chr16:81237711	-3.4261	1.7422	-20.722	3.20074e-48	7.99664e-47	99.0733
chr2:131395253	2.94817	-2.22616	20.722	3.20154e-48	7.99862e-47	99.073
chr18:13564717	-2.74915	-0.379085	-20.7219	3.20248e-48	8.00093e-47	99.0727
chr2:25115611	2.73732	1.6411	20.7219	3.20274e-48	8.00156e-47	99.0727
chr12:111077056	2.71695	-0.337744	20.7219	3.20308e-48	8.00238e-47	99.0726
chr5:172683436	3.93341	-0.385854	20.7219	3.20362e-48	8.0037e-47	99.0724
chr2:241726121	2.97963	0.854939	20.7218	3.20404e-48	8.00472e-47	99.0723
chr1:227764092	3.64415	-1.68756	20.7218	3.20408e-48	8.00477e-47	99.0723
chr1:10074552	2.82341	-3.22634	20.7218	3.20441e-48	8.00558e-47	99.0721
chr12:124713047	2.84695	0.816768	20.7218	3.20472e-48	8.00633e-47	99.072
chr15:90881600	2.38524	0.75628	20.7218	3.2049e-48	8.00676e-47	99.072
chr7:16421795	2.55963	-2.70262	20.7218	3.20503e-48	8.00704e-47	99.072
chr10:125766625	-3.33939	1.84982	-20.7218	3.20566e-48	8.0086e-47	99.0718
chr11:47899998	-2.54841	2.0636	-20.7217	3.20673e-48	8.01123e-47	99.0714
chr11:12042366	3.03805	-2.43183	20.7217	3.20744e-48	8.01298e-47	99.0712
chr16:2519155	-2.34512	0.607195	-20.7216	3.20793e-48	8.01418e-47	99.071
chr1:172449142	2.77634	-2.07671	20.7216	3.20849e-48	8.01554e-47	99.0709
chr9:70040504	2.0589	2.48982	20.7215	3.21025e-48	8.01991e-47	99.0703
chr22:27299752	2.25524	0.964817	20.7215	3.21031e-48	8.02004e-47	99.0703
chr10:24721566	3.44012	-2.07165	20.7215	3.21051e-48	8.02051e-47	99.0702
chr2:62942587	2.03354	2.2886	20.7215	3.21082e-48	8.02125e-47	99.0701
chr1:8190268	2.27476	0.629451	20.7214	3.21213e-48	8.02449e-47	99.0697
chr14:97366660	2.64146	0.234146	20.7214	3.21302e-48	8.02668e-47	99.0695
chr16:274296	2.38244	1.50915	20.7213	3.21408e-48	8.02932e-47	99.0691
chr17:45964040	2.93963	-0.775305	20.7213	3.21422e-48	8.02963e-47	99.0691
chr14:60245267	-2.42622	1.11079	-20.7213	3.21485e-48	8.03118e-47	99.0689
chr6:11656717	2.04159	1.8564	20.7212	3.21525e-48	8.03214e-47	99.0688
chr6:148800812	2.46549	0.45872	20.7212	3.21526e-48	8.03214e-47	99.0688
chr1:47439844	2.88488	-1.83341	20.7212	3.21586e-48	8.03361e-47	99.0686
chr16:50719712	3.82841	-0.933476	20.7211	3.21718e-48	8.03687e-47	99.0682
chr2:9640126	2.01793	2.21701	20.721	3.21935e-48	8.04227e-47	99.0675
chr13:30421196	3.37951	-2.52366	20.721	3.21957e-48	8.0428e-47	99.0674
chr20:62836727	3.17707	1.49366	20.721	3.22014e-48	8.0442e-47	99.0672
chr8:81111169	2.12451	-2.77299	20.721	3.22079e-48	8.04579e-47	99.067
chr1:26067720	3.74671	-0.826402	20.7209	3.22156e-48	8.04768e-47	99.0668
chr5:640467	-4.10549	1.59482	-20.7209	3.22174e-48	8.04811e-47	99.0667
chr22:39676153	1.90146	0.403293	20.7208	3.22287e-48	8.0509e-47	99.0664
chr13:113648022	-3.22024	1.97085	-20.7208	3.22318e-48	8.05163e-47	99.0663
chr13:44365244	2.35244	0.536707	20.7208	3.2236e-48	8.05266e-47	99.0662
chr21:36163784	-2.10159	2.13079	-20.7208	3.22401e-48	8.05366e-47	99.066
chr10:101141407	2.37963	-2.13018	20.7208	3.22454e-48	8.05493e-47	99.0659
chr12:124856507	-2.56854	-1.07037	-20.7207	3.22558e-48	8.05751e-47	99.0656
chr5:60542309	2.64512	-1.56732	20.7207	3.22559e-48	8.05751e-47	99.0656
chr11:107700155	2.29439	1.58512	20.7207	3.2263e-48	8.05926e-47	99.0653
chr16:66130698	2.3022	-0.307805	20.7206	3.2268e-48	8.06049e-47	99.0652
chr1:9183680	2.48195	-2.07439	20.7206	3.22702e-48	8.06099e-47	99.0651
chr1:17023704	-2.23366	-0.216585	-20.7206	3.22733e-48	8.06175e-47	99.065
chr6:10420523	3.43341	-2.11634	20.7206	3.22775e-48	8.06276e-47	99.0649
chr22:41799743	2.38732	-0.417805	20.7205	3.22875e-48	8.06523e-47	99.0646
chr11:78961904	2.63646	-1.64018	20.7204	3.23125e-48	8.07144e-47	99.0638
chr16:88726193	3.72183	-1.24494	20.7204	3.23171e-48	8.07257e-47	99.0637
chr3:10283529	-3.21841	2.16933	-20.7203	3.23249e-48	8.07449e-47	99.0634
chr2:121018994	2.3372	-2.12372	20.7203	3.23271e-48	8.07502e-47	99.0633
chr7:28299415	2.81305	-0.550183	20.7203	3.23286e-48	8.07535e-47	99.0633
chr1:153553349	2.4622	1.68317	20.7203	3.23303e-48	8.07575e-47	99.0633
chr10:121178566	2.33	2.15671	20.7203	3.23311e-48	8.07593e-47	99.0632
chr17:81039414	3.05683	1.78598	20.7203	3.23373e-48	8.07743e-47	99.063
chr20:50267409	-2.78366	-0.698171	-20.7203	3.23383e-48	8.07767e-47	99.063
chr17:42866886	2.33537	0.101707	20.7203	3.23389e-48	8.07778e-47	99.063
chr2:84844162	-2.82232	2.29299	-20.7203	3.23404e-48	8.07813e-47	99.0629
chr19:7678619	2.24256	0.501768	20.7202	3.23495e-48	8.08036e-47	99.0627
chr18:12306945	2.71634	0.0147561	20.7202	3.23569e-48	8.08219e-47	99.0624
chr8:28497882	2.08793	1.23738	20.7201	3.2374e-48	8.08644e-47	99.0619
chr22:50583752	2.22037	-1.34701	20.72	3.23813e-48	8.08823e-47	99.0617
chr17:73867176	-3.86622	1.18713	-20.72	3.23976e-48	8.09226e-47	99.0612
chr2:222303458	3.6089	-1.0353	20.7199	3.23986e-48	8.0925e-47	99.0611
chr8:128140252	3.36988	-1.04409	20.7199	3.2401e-48	8.09307e-47	99.0611
chr2:15768973	3.00159	-0.250061	20.7199	3.24067e-48	8.09446e-47	99.0609
chr17:1574939	-2.87537	-0.282439	-20.7199	3.24083e-48	8.09483e-47	99.0608
chr2:218694284	2.19537	1.44671	20.7199	3.24097e-48	8.09516e-47	99.0608
chr3:54827673	-3.06549	1.20713	-20.7199	3.24111e-48	8.09547e-47	99.0608
chr12:113112259	2.30646	0.652134	20.7199	3.24125e-48	8.0958e-47	99.0607
chr10:73769160	-2.03085	2.0197	-20.7199	3.24159e-48	8.0966e-47	99.0606
chr11:66729143	2.40012	-0.576037	20.7198	3.24248e-48	8.09881e-47	99.0603
chr3:133891855	2.25134	2.40189	20.7198	3.24261e-48	8.0991e-47	99.0603
chr5:154493607	-2.0511	-1.3375	-20.7197	3.24364e-48	8.10165e-47	99.06
chr7:143042274	2.12232	1.84799	20.7197	3.24418e-48	8.10296e-47	99.0598
chrX:133323649	-2.88171	-0.357195	-20.7197	3.24458e-48	8.10392e-47	99.0597
chr5:128965813	2.98927	-2.28402	20.7197	3.24484e-48	8.10455e-47	99.0596
chr1:2538023	2.35707	1.08354	20.7197	3.24495e-48	8.1048e-47	99.0596
chr16:89326930	3.10915	-1.51335	20.7196	3.24549e-48	8.10611e-47	99.0594
chr18:30177123	2.84573	0.858598	20.7196	3.24553e-48	8.10619e-47	99.0594
chr7:92645861	-3.05512	1.40695	-20.7196	3.24618e-48	8.10777e-47	99.0592
chr17:31390730	2.35159	0.702012	20.7195	3.24776e-48	8.1117e-47	99.0587
chr11:67311193	3.88744	-0.953232	20.7195	3.24832e-48	8.11306e-47	99.0585
chr13:91175022	-2.32854	-0.911829	-20.7194	3.2506e-48	8.11872e-47	99.0578
chr3:9302212	2.23512	0.451829	20.7194	3.25081e-48	8.11922e-47	99.0578
chr3:196967017	3.20671	-1.83543	20.7194	3.25082e-48	8.11923e-47	99.0578
chr4:187286916	2.87841	0.0201829	20.7193	3.25205e-48	8.12226e-47	99.0574
chr8:9047849	-3.84695	1.52677	-20.7193	3.2523e-48	8.12287e-47	99.0573
chr1:20322601	2.31439	0.474146	20.7192	3.25338e-48	8.12553e-47	99.057
chr14:28756643	3.54512	-2.17463	20.7192	3.25352e-48	8.12585e-47	99.0569
chr11:24779984	2.21378	0.4975	20.7192	3.25355e-48	8.12588e-47	99.0569
chr14:104777898	3.50756	0.402561	20.7192	3.25355e-48	8.12588e-47	99.0569
chr3:64492004	1.94768	0.977988	20.7192	3.254e-48	8.12696e-47	99.0568
chr15:73774908	-3.01756	1.15134	-20.7191	3.25505e-48	8.12955e-47	99.0565
chr7:1211380	-2.48854	-0.644146	-20.7191	3.25643e-48	8.13296e-47	99.056
chr12:113114678	2.1022	0.0839024	20.7191	3.25671e-48	8.13365e-47	99.056
chr8:22552171	2.03476	-2.74104	20.719	3.25699e-48	8.13432e-47	99.0559
chr11:73646624	2.30012	0.517866	20.719	3.25707e-48	8.13449e-47	99.0558
chr19:1585183	2.56451	0.575915	20.719	3.25786e-48	8.13643e-47	99.0556
chr13:27618888	-3.27378	2.00945	-20.7189	3.25976e-48	8.14115e-47	99.055
chr2:168244405	-3.1478	0.261341	-20.7189	3.2599e-48	8.14147e-47	99.055
chr19:2343732	2.72732	0.391098	20.7189	3.26045e-48	8.14281e-47	99.0548
chr10:71848368	2.13146	2.24549	20.7189	3.26058e-48	8.14311e-47	99.0548
chr16:645734	1.93439	1.07341	20.7188	3.26092e-48	8.14393e-47	99.0547
chr4:80197080	2.78305	-2.55652	20.7188	3.26138e-48	8.14504e-47	99.0545
chr14:100443767	2.88939	1.75091	20.7188	3.26153e-48	8.14538e-47	99.0545
chr3:35636531	2.13988	1.26823	20.7188	3.26155e-48	8.14538e-47	99.0545
chr13:44452176	-2.85854	2.19195	-20.7188	3.26155e-48	8.14538e-47	99.0545
chr16:89088049	2.18573	1.34372	20.7188	3.26163e-48	8.14556e-47	99.0544
chr7:156611116	1.76256	2.61433	20.7188	3.26213e-48	8.14676e-47	99.0543
chr17:45395358	2.39963	-2.42555	20.7188	3.26242e-48	8.14746e-47	99.0542
chr12:119179851	2.98195	-1.9739	20.7187	3.26277e-48	8.14831e-47	99.0541
chr17:80891278	4.00671	0.519207	20.7187	3.26284e-48	8.14847e-47	99.0541
chr11:14906137	2.92756	-0.710244	20.7187	3.26293e-48	8.14866e-47	99.054
chr1:7671896	2.30463	1.58829	20.7187	3.26317e-48	8.14923e-47	99.054
chr5:135490762	4.06098	-1.96476	20.7187	3.26333e-48	8.1496e-47	99.0539
chr7:101916123	-2.9078	1.605	-20.7186	3.26471e-48	8.15301e-47	99.0535
chr18:497749	2.10524	1.37457	20.7185	3.26737e-48	8.15962e-47	99.0527
chr19:1077147	-3.56244	0.156098	-20.7185	3.26802e-48	8.16122e-47	99.0525
chr3:19347879	-2.74317	-1.85878	-20.7185	3.2682e-48	8.16163e-47	99.0524
chr22:17477419	-2.60256	0.0668902	-20.7185	3.26829e-48	8.16183e-47	99.0524
chr4:6926110	-1.86146	1.35585	-20.7184	3.26969e-48	8.16531e-47	99.052
chr1:3615586	2.2489	-0.521646	20.7184	3.26972e-48	8.16535e-47	99.052
chr6:1620752	3.2522	-1.23012	20.7183	3.2703e-48	8.16676e-47	99.0518
chr1:189027657	2.18817	1.49311	20.7183	3.2704e-48	8.16698e-47	99.0518
chr8:42814355	2.45878	-0.112073	20.7183	3.27048e-48	8.16714e-47	99.0517
chr14:35342858	2.39085	0.831524	20.7183	3.27182e-48	8.17048e-47	99.0513
chr13:50162140	2.32939	-1.68055	20.7183	3.27188e-48	8.17058e-47	99.0513
chr11:58964106	2.66976	0.141829	20.7182	3.27289e-48	8.17309e-47	99.051
chr1:185963299	3.44756	-1.45049	20.7182	3.2731e-48	8.17358e-47	99.0509
chr12:116528139	-3.24134	2.06372	-20.7181	3.27437e-48	8.17672e-47	99.0505
chr3:55474601	3.29061	-0.944085	20.7181	3.27488e-48	8.17796e-47	99.0504
chr4:80188741	3.14451	-1.50567	20.7181	3.27519e-48	8.17872e-47	99.0503
chr19:1874036	3.49902	-1.46951	20.7181	3.27522e-48	8.17876e-47	99.0503
chr1:15735046	2.41951	0.557317	20.718	3.27745e-48	8.1843e-47	99.0496
chr12:132522600	2.64073	-1.02427	20.718	3.27766e-48	8.18478e-47	99.0495
chr16:325002	-3.26537	-0.663171	-20.7179	3.27815e-48	8.18599e-47	99.0494
chr5:132829558	1.83171	-1.50183	20.7178	3.28027e-48	8.19125e-47	99.0487
chr2:159209565	2.72744	1.14811	20.7178	3.28042e-48	8.1916e-47	99.0487
chr2:69641868	1.92415	-2.36232	20.7178	3.28066e-48	8.19217e-47	99.0486
chr3:4673281	2.40817	2.61152	20.7177	3.28204e-48	8.19559e-47	99.0482
chr16:66961102	2.39573	-1.28213	20.7177	3.28237e-48	8.19639e-47	99.0481
chr11:64856604	3.06049	-1.08817	20.7177	3.28277e-48	8.19735e-47	99.048
chr7:4011232	2.52329	0.736524	20.7177	3.2834e-48	8.1989e-47	99.0478
chr16:85403265	-2.27573	0.0951829	-20.7176	3.28495e-48	8.20274e-47	99.0473
chr1:3471348	3.52329	-1.72152	20.7176	3.28499e-48	8.20281e-47	99.0473
chr11:66729018	2.54146	-1.53854	20.7176	3.28518e-48	8.20324e-47	99.0472
chr19:48630178	3.37293	-1.71817	20.7175	3.28605e-48	8.20538e-47	99.047
chr5:640078	-2.83122	1.53976	-20.7175	3.28742e-48	8.20879e-47	99.0466
chr11:59809828	2.92988	-1.8825	20.7174	3.28823e-48	8.21078e-47	99.0463
chr11:83721481	2.17073	0.58061	20.7174	3.28845e-48	8.21129e-47	99.0462
chr3:143327095	-2.40744	1.09579	-20.7174	3.28903e-48	8.21272e-47	99.0461
chr16:49465440	2.92671	-2.08543	20.7174	3.28908e-48	8.2128e-47	99.0461
chr17:81121318	1.85305	2.32787	20.7174	3.28921e-48	8.21312e-47	99.046
chr17:4834729	2.80415	-0.380244	20.7173	3.29015e-48	8.21542e-47	99.0457
chr8:100682017	-3.30963	1.75457	-20.7173	3.29018e-48	8.21546e-47	99.0457
chr15:64750542	2.51549	0.841402	20.7173	3.29041e-48	8.21602e-47	99.0457
chr5:137497973	1.84744	1.29762	20.7173	3.29103e-48	8.21752e-47	99.0455
chr3:71129334	-2.4672	1.90348	-20.7173	3.29126e-48	8.21807e-47	99.0454
chr17:31655215	2.58183	-1.87835	20.7172	3.2915e-48	8.21865e-47	99.0453
chr3:52411699	-2.22463	0.436585	-20.7172	3.2916e-48	8.21886e-47	99.0453
chr5:2278946	3.44402	1.52323	20.7172	3.29217e-48	8.22026e-47	99.0451
chr12:104139128	2.29598	1.22726	20.7172	3.29267e-48	8.22147e-47	99.045
chr14:103126680	2.52878	0.710854	20.7171	3.29339e-48	8.22325e-47	99.0447
chr3:195008024	-1.95732	-2.41878	-20.7171	3.29435e-48	8.2256e-47	99.0445
chr6:12717558	3.02378	-0.454939	20.7171	3.29446e-48	8.22587e-47	99.0444
chr19:1082928	2.52598	1.58055	20.7171	3.29478e-48	8.22663e-47	99.0443
chr3:171453641	1.80585	1.53293	20.7171	3.29482e-48	8.22671e-47	99.0443
chr2:119248089	-4.16232	1.56677	-20.717	3.2953e-48	8.22786e-47	99.0442
chr14:101815166	3.36512	-0.969268	20.717	3.29555e-48	8.22846e-47	99.0441
chr19:18436148	-3.6478	1.18402	-20.717	3.29659e-48	8.23103e-47	99.0438
chr16:88782005	4.0689	-1.9586	20.7169	3.29802e-48	8.23457e-47	99.0433
chr8:11849174	3.85073	-1.4761	20.7169	3.29804e-48	8.23459e-47	99.0433
chr20:3171413	2.18866	-0.86628	20.7169	3.29827e-48	8.23513e-47	99.0433
chr1:10867900	1.96659	0.196951	20.7169	3.29911e-48	8.23719e-47	99.043
chr3:123695885	1.90963	-0.0896951	20.7168	3.29961e-48	8.23842e-47	99.0429
chr2:1591671	2.2628	1.9664	20.7168	3.29968e-48	8.23858e-47	99.0428
chr13:113051356	3.12915	-0.482134	20.7168	3.30079e-48	8.2413e-47	99.0425
chr9:127809604	3.63841	-1.66677	20.7168	3.30088e-48	8.24151e-47	99.0425
chr9:122217318	3.26256	-0.778841	20.7168	3.30106e-48	8.24192e-47	99.0424
chr14:91229917	-3.58012	0.775061	-20.7167	3.30112e-48	8.24205e-47	99.0424
chr1:247416016	3.97817	-2.08433	20.7167	3.30121e-48	8.24224e-47	99.0424
chr11:33779978	3.33695	-0.470549	20.7167	3.30128e-48	8.24239e-47	99.0424
chr11:6363071	3.88902	-1.47561	20.7167	3.30176e-48	8.24354e-47	99.0422
chr19:929073	3.89037	-1.8614	20.7167	3.30188e-48	8.24382e-47	99.0422
chr9:133037999	-1.89073	2.56878	-20.7166	3.30331e-48	8.24737e-47	99.0417
chr19:974443	3.09805	0.235732	20.7166	3.30451e-48	8.25032e-47	99.0414
chr14:103100394	2.3522	1.80817	20.7165	3.30526e-48	8.25216e-47	99.0411
chr9:69671471	2.85976	-2.05207	20.7165	3.30614e-48	8.25435e-47	99.0409
chr10:8055846	3.42402	-2.52652	20.7165	3.30658e-48	8.2554e-47	99.0407
chr3:13839969	2.21707	-0.787317	20.7164	3.30734e-48	8.25729e-47	99.0405
chr9:970812	3.79488	-2.12561	20.7164	3.30754e-48	8.25775e-47	99.0405
chr1:22122439	3.71732	-0.964756	20.7164	3.30778e-48	8.25833e-47	99.0404
chr1:46673054	-2.77793	2.2336	-20.7163	3.30904e-48	8.26144e-47	99.04
chr2:64857887	1.84817	1.50994	20.7163	3.3096e-48	8.26281e-47	99.0398
chr11:119680897	-2.36695	-1.71226	-20.7163	3.31018e-48	8.26421e-47	99.0397
chr16:50155865	-2.16341	-1.85573	-20.7163	3.31064e-48	8.26535e-47	99.0395
chr2:239275287	-3.2589	-0.612134	-20.7163	3.31068e-48	8.26541e-47	99.0395
chr6:40778294	2.72915	1.23323	20.7162	3.31174e-48	8.26802e-47	99.0392
chr9:134646930	3.35244	-1.81159	20.7162	3.31175e-48	8.26803e-47	99.0392
chr7:1211323	-3.17744	0.960549	-20.7162	3.31192e-48	8.26841e-47	99.0391
chr5:177469819	1.96768	1.31262	20.7162	3.31256e-48	8.26998e-47	99.0389
chr2:23670391	-3.99354	1.74799	-20.7161	3.31277e-48	8.27048e-47	99.0389
chr3:45582561	2.41915	0.426037	20.7161	3.31321e-48	8.27156e-47	99.0387
chr6:168547221	1.98268	1.39476	20.7161	3.31401e-48	8.27351e-47	99.0385
chr16:54939827	4.13878	-2.08317	20.716	3.31473e-48	8.27529e-47	99.0383
chr1:202160669	-2.89073	-0.245732	-20.716	3.31549e-48	8.27716e-47	99.0381
chr9:91810724	2.84024	1.80207	20.716	3.31595e-48	8.27828e-47	99.0379
chr12:118214291	-4.16476	1.7075	-20.716	3.31612e-48	8.27865e-47	99.0379
chr15:75650018	2.38037	2.31396	20.7159	3.31704e-48	8.28093e-47	99.0376
chr5:6704733	3.57146	-1.69293	20.7158	3.31931e-48	8.28656e-47	99.0369
chr5:82357142	-2.49024	-2.7211	-20.7158	3.31942e-48	8.28683e-47	99.0369
chr16:54937105	3.37549	-2.63445	20.7158	3.31982e-48	8.28778e-47	99.0367
chr5:143400142	3.43561	-1.25939	20.7158	3.32019e-48	8.28867e-47	99.0366
chr16:49755638	-2.13805	-1.0411	-20.7158	3.32036e-48	8.28906e-47	99.0366
chr6:56772450	2.4511	1.25738	20.7157	3.32047e-48	8.28932e-47	99.0366
chr6:30748547	-4.32646	1.82726	-20.7157	3.32104e-48	8.29071e-47	99.0364
chr6:157383076	3.20366	-0.922439	20.7157	3.32142e-48	8.29164e-47	99.0363
chr2:27799421	3.73524	-1.81152	20.7157	3.32186e-48	8.29269e-47	99.0361
chr17:1191202	2.39683	-1.50646	20.7156	3.323e-48	8.2955e-47	99.0358
chr3:35744597	2.52293	-1.84793	20.7156	3.32383e-48	8.29755e-47	99.0355
chr5:3597714	3.43488	-2.03195	20.7155	3.32449e-48	8.29916e-47	99.0353
chr7:131502952	2.14317	0.446098	20.7155	3.3245e-48	8.29918e-47	99.0353
chr19:58368487	2.56841	1.59628	20.7155	3.32557e-48	8.30182e-47	99.035
chr17:6442037	2.44512	-0.15622	20.7155	3.3259e-48	8.3026e-47	99.0349
chr9:4145335	-3.8122	1.46341	-20.7154	3.32655e-48	8.30419e-47	99.0347
chr11:13210310	2.67683	0.911829	20.7154	3.32668e-48	8.30449e-47	99.0347
chr11:64568158	2.40061	0.917866	20.7153	3.3283e-48	8.30851e-47	99.0342
chr6:167815677	2.85768	1.03543	20.7153	3.32907e-48	8.3104e-47	99.034
chr3:1008206	2.99646	-1.50884	20.7153	3.33008e-48	8.31288e-47	99.0337
chr10:78745592	2.42915	1.40823	20.7152	3.33035e-48	8.31352e-47	99.0336
chr8:6935975	-2.38171	1.56561	-20.7152	3.33054e-48	8.31399e-47	99.0335
chr16:84819085	3.28134	-1.44213	20.7152	3.33057e-48	8.31401e-47	99.0335
chr17:32743028	-2.83098	-0.28878	-20.7152	3.33177e-48	8.31698e-47	99.0332
chr16:81706442	3.34756	0.454268	20.7151	3.3335e-48	8.32128e-47	99.0326
chr4:185820606	2.48146	1.67671	20.7151	3.33389e-48	8.32222e-47	99.0325
chr21:15433126	-2.5578	2.59171	-20.715	3.33442e-48	8.32351e-47	99.0324
chr10:131099531	3.51524	0.0884756	20.715	3.33549e-48	8.32616e-47	99.032
chr11:410191	3.07829	-1.67244	20.7149	3.33693e-48	8.32971e-47	99.0316
chr2:43838182	2.02354	1.46555	20.7149	3.33712e-48	8.33016e-47	99.0316
chr20:20225434	-3.05488	0.367073	-20.7149	3.33725e-48	8.33047e-47	99.0315
chr7:1759591	2.14024	0.590488	20.7149	3.33743e-48	8.33088e-47	99.0315
chr16:2163707	3.6022	-1.5278	20.7149	3.33744e-48	8.33088e-47	99.0315
chr16:86906627	2.48232	0.930549	20.7148	3.33818e-48	8.3327e-47	99.0312
chr18:58046872	2.99402	-1.23482	20.7148	3.33894e-48	8.33456e-47	99.031
chr11:115462321	2.62232	1.85628	20.7148	3.33924e-48	8.33526e-47	99.0309
chr7:139752910	2.29244	2.0078	20.7148	3.33924e-48	8.33526e-47	99.0309
chr5:73230405	3.09146	-2.53439	20.7148	3.33937e-48	8.33555e-47	99.0309
chr10:101062291	2.61671	-1.23945	20.7147	3.3407e-48	8.33882e-47	99.0305
chr19:55493558	1.93841	-0.553232	20.7147	3.3414e-48	8.34054e-47	99.0303
chr11:4394015	2.29195	-2.24049	20.7146	3.34203e-48	8.34208e-47	99.0301
chr17:37107639	-3.76293	1.40366	-20.7146	3.34208e-48	8.34219e-47	99.0301
chr1:178939183	3.825	-1.10396	20.7146	3.34218e-48	8.3424e-47	99.03
chr7:42238859	3.00378	-2.24348	20.7146	3.34282e-48	8.34398e-47	99.0298
chr10:90984128	1.84463	0.45	20.7146	3.34288e-48	8.34409e-47	99.0298
chr5:134372989	2.41293	-1.85451	20.7146	3.34336e-48	8.34527e-47	99.0297
chr17:50469142	-3.18512	-0.998293	-20.7146	3.34372e-48	8.34612e-47	99.0296
chr4:153297252	3.56537	-1.26146	20.7145	3.34455e-48	8.34818e-47	99.0293
chr14:100857158	2.45183	0.977378	20.7145	3.34481e-48	8.34879e-47	99.0292
chr2:118097858	-3.60585	1.39927	-20.7145	3.34572e-48	8.35103e-47	99.029
chr13:49374875	3.395	-1.12652	20.7145	3.34573e-48	8.35103e-47	99.029
chr4:99158374	2.13963	2.30799	20.7144	3.34589e-48	8.35139e-47	99.0289
chr16:85486400	-3.10683	1.35378	-20.7144	3.34624e-48	8.35225e-47	99.0288
chr2:60759896	-2.62939	2.20165	-20.7144	3.34727e-48	8.35477e-47	99.0285
chr9:94919862	3.42207	-1.82482	20.7144	3.34753e-48	8.35541e-47	99.0284
chr9:70043138	1.81646	0.367744	20.7143	3.34864e-48	8.35813e-47	99.0281
chr7:50733704	3.8528	-1.27896	20.7143	3.34893e-48	8.35884e-47	99.028
chr5:76243339	-2.7672	0.660549	-20.7143	3.34966e-48	8.36062e-47	99.0278
chr5:3854561	3.85061	-1.32677	20.7141	3.35181e-48	8.36596e-47	99.0272
chr19:54357491	2.4328	0.693598	20.7141	3.35187e-48	8.36607e-47	99.0271
chr15:101398450	1.97915	2.28823	20.7141	3.35205e-48	8.3665e-47	99.0271
chr17:74935474	2.39024	-0.954756	20.7141	3.35314e-48	8.3692e-47	99.0268
chr22:19723804	3.22951	-2.78317	20.7141	3.35364e-48	8.3704e-47	99.0266
chr9:136339459	2.50329	-1.41665	20.714	3.35474e-48	8.37311e-47	99.0263
chr8:106300525	3.98317	-0.0196341	20.714	3.35474e-48	8.37311e-47	99.0263
chr12:14169537	-3.27049	0.778537	-20.7139	3.35726e-48	8.37935e-47	99.0255
chr4:58565246	2.05061	1.53409	20.7139	3.35746e-48	8.37983e-47	99.0255
chr22:37983495	4.02354	-1.30421	20.7138	3.35898e-48	8.38358e-47	99.025
chr9:136601683	-4.26878	1.61012	-20.7138	3.35941e-48	8.38462e-47	99.0249
chr1:23903893	2.45537	0.329268	20.7138	3.35942e-48	8.38462e-47	99.0249
chr1:43008306	3.55695	-1.36018	20.7138	3.35943e-48	8.38463e-47	99.0249
chr22:45239718	2.27293	-0.892927	20.7138	3.35957e-48	8.38495e-47	99.0248
chr7:156177584	-3.75256	1.41201	-20.7137	3.36028e-48	8.38669e-47	99.0246
chr20:62980943	-2.32829	0.898171	-20.7137	3.36032e-48	8.38675e-47	99.0246
chr17:50097481	2.33915	1.36774	20.7137	3.36103e-48	8.3885e-47	99.0244
chr5:149371244	1.88183	-0.130915	20.7136	3.36189e-48	8.39062e-47	99.0242
chr17:27458334	3.28512	-1.95329	20.7136	3.36313e-48	8.39369e-47	99.0238
chr12:75798282	-3.44622	2.13226	-20.7136	3.36337e-48	8.39425e-47	99.0237
chr19:17080282	3.8078	-1.23622	20.7136	3.36347e-48	8.39447e-47	99.0237
chr3:125214122	2.12317	1.41549	20.7135	3.36477e-48	8.39769e-47	99.0233
chr3:32359191	1.95293	1.83427	20.7135	3.36549e-48	8.39945e-47	99.0231
chr10:29666553	5.18598	-0.18811	20.7134	3.36609e-48	8.40092e-47	99.0229
chr15:67804718	3.26183	-0.00128049	20.7134	3.3667e-48	8.40241e-47	99.0227
chr15:65612058	2.0328	1.27604	20.7134	3.36717e-48	8.40355e-47	99.0226
chr12:13148081	2.71878	-2.32744	20.7134	3.36723e-48	8.40366e-47	99.0226
chr21:42045807	2.27817	1.75787	20.7133	3.3679e-48	8.40531e-47	99.0224
chr13:113089999	2.9839	0.000731707	20.7133	3.36901e-48	8.40805e-47	99.022
chr12:132524154	2.93195	-1.49878	20.7133	3.36905e-48	8.40812e-47	99.022
chr1:31670610	-2.33646	-1.54799	-20.7133	3.36916e-48	8.40837e-47	99.022
chr11:74264922	1.9239	1.82537	20.7133	3.36941e-48	8.40895e-47	99.0219
chr12:2925930	-2.43683	2.08549	-20.7132	3.36972e-48	8.40969e-47	99.0218
chr11:73257700	1.95476	1.81067	20.7132	3.36995e-48	8.41024e-47	99.0218
chr21:42022181	2.57317	0.40561	20.7132	3.37006e-48	8.41049e-47	99.0217
chr16:67441492	-3.44293	1.70183	-20.7132	3.37125e-48	8.41344e-47	99.0214
chr6:129687735	4.05061	-0.8125	20.7131	3.37152e-48	8.41407e-47	99.0213
chr5:107869265	2.45695	2.14189	20.7131	3.37193e-48	8.41506e-47	99.0212
chr6:156391087	2.25366	1.99805	20.7131	3.37268e-48	8.41691e-47	99.0209
chr5:149442904	2.44244	1.19463	20.713	3.37492e-48	8.42246e-47	99.0203
chr6:111985125	3.5039	-1.16049	20.713	3.37507e-48	8.42281e-47	99.0202
chr1:87685732	-3.09671	1.73079	-20.7129	3.37573e-48	8.42443e-47	99.02
chr2:229852733	-2.76841	1.64457	-20.7129	3.37728e-48	8.42828e-47	99.0196
chr16:88754883	2.87183	1.19006	20.7128	3.37749e-48	8.42876e-47	99.0195
chr19:49118521	2.53317	-2.89561	20.7128	3.37911e-48	8.43277e-47	99.019
chr19:17580844	-3.3339	2.36573	-20.7128	3.37921e-48	8.43299e-47	99.019
chr13:51497077	3.27695	-0.884939	20.7127	3.37971e-48	8.43422e-47	99.0189
chr11:3161512	2.49329	0.913841	20.7127	3.38008e-48	8.43507e-47	99.0188
chr17:39194864	2.35171	1.3272	20.7127	3.38008e-48	8.43507e-47	99.0188
chr7:47534868	3.74866	-1.45299	20.7127	3.38066e-48	8.4365e-47	99.0186
chr2:96550266	3.66805	-0.807805	20.7126	3.38208e-48	8.43999e-47	99.0182
chr6:139978154	3.63646	-1.40604	20.7126	3.38299e-48	8.44223e-47	99.0179
chr11:77103265	-2.41695	1.72835	-20.7125	3.38353e-48	8.44356e-47	99.0177
chr12:131841069	2.45024	2.20415	20.7125	3.384e-48	8.4447e-47	99.0176
chr2:229274157	-3.16793	1.90201	-20.7125	3.38413e-48	8.44501e-47	99.0176
chr16:81651518	3.65415	-0.563659	20.7125	3.38433e-48	8.44547e-47	99.0175
chr2:10547495	3.23256	1.3464	20.7125	3.3852e-48	8.4476e-47	99.0172
chr17:61489471	-2.60927	1.72341	-20.7124	3.38576e-48	8.44896e-47	99.0171
chr13:99955601	2.71561	-2.75366	20.7124	3.38707e-48	8.45221e-47	99.0167
chr7:139763553	2.99415	-0.327195	20.7123	3.38739e-48	8.45299e-47	99.0166
chr15:92418888	2.41415	1.95841	20.7123	3.38743e-48	8.45305e-47	99.0166
chr2:69464649	-2.4211	1.28091	-20.7123	3.38777e-48	8.45388e-47	99.0165
chr1:180365274	1.97232	0.16689	20.7123	3.38891e-48	8.45667e-47	99.0161
chr16:643052	1.89793	-0.264939	20.7123	3.38896e-48	8.45677e-47	99.0161
chr1:232635693	2.10768	0.170183	20.7122	3.38939e-48	8.4578e-47	99.016
chr11:31802732	3.60232	-1.79518	20.7122	3.38939e-48	8.4578e-47	99.016
chr14:105333832	2.24049	1.07488	20.7122	3.38978e-48	8.45874e-47	99.0159
chr12:12563669	3.30695	-1.31628	20.7122	3.38982e-48	8.45882e-47	99.0159
chr7:29557663	2.70049	1.55329	20.7122	3.39076e-48	8.46113e-47	99.0156
chr6:10417078	4.11695	-2.15945	20.7121	3.39219e-48	8.46466e-47	99.0152
chr13:112873516	-3.30098	-0.466098	-20.7121	3.39251e-48	8.46543e-47	99.0151
chr10:78266954	2.07024	1.53329	20.7121	3.39263e-48	8.4657e-47	99.015
chr2:239249963	-2.21585	-1.6861	-20.7121	3.39284e-48	8.46619e-47	99.015
chr1:31686651	2.16317	1.05793	20.712	3.39325e-48	8.46718e-47	99.0149
chr6:15994096	1.89524	2.21555	20.712	3.39329e-48	8.46725e-47	99.0149
chr8:41699815	2.39634	-0.0157317	20.712	3.39358e-48	8.46793e-47	99.0148
chr1:234735642	-1.67854	1.5722	-20.712	3.39387e-48	8.46865e-47	99.0147
chr17:82815101	-2.57878	2.655	-20.712	3.39449e-48	8.47016e-47	99.0145
chr2:241890645	2.93195	-0.357805	20.712	3.39466e-48	8.47054e-47	99.0144
chr1:970581	-2.10256	-1.11299	-20.712	3.39514e-48	8.47171e-47	99.0143
chr2:130157453	-2.0461	2.4639	-20.7119	3.39533e-48	8.47217e-47	99.0142
chr16:87919450	2.35622	1.74994	20.7119	3.39544e-48	8.47239e-47	99.0142
chr12:113819652	2.91268	0.403171	20.7119	3.39698e-48	8.4762e-47	99.0138
chr6:24877233	3.30951	-1.41012	20.7118	3.39722e-48	8.47678e-47	99.0137
chr22:29634119	-2.61207	0.989329	-20.7118	3.39879e-48	8.48066e-47	99.0132
chr14:95476134	2.8578	-0.196829	20.7118	3.3991e-48	8.4814e-47	99.0131
chr12:64181566	3.3622	-1.99012	20.7117	3.39959e-48	8.48261e-47	99.013
chr5:135128022	3.50585	-1.50146	20.7117	3.40039e-48	8.48456e-47	99.0128
chr6:157146687	2.15537	1.275	20.7117	3.40095e-48	8.48593e-47	99.0126
chr11:69293392	2.4789	-1.37872	20.7116	3.40153e-48	8.48737e-47	99.0124
chr9:124799468	-2.94598	1.40957	-20.7116	3.40184e-48	8.48809e-47	99.0123
chr8:142599904	2.81573	-2.12762	20.7116	3.40286e-48	8.49061e-47	99.012
chr7:27106923	3.74622	-1.22372	20.7114	3.40517e-48	8.49634e-47	99.0114
chr1:54343060	-3.54671	1.76823	-20.7114	3.40528e-48	8.4966e-47	99.0113
chr15:41503846	-2.22098	-0.13622	-20.7114	3.40545e-48	8.49698e-47	99.0113
chr2:191247170	3.01317	-0.119024	20.7114	3.40577e-48	8.49775e-47	99.0112
chr22:27116019	3.84268	-1.50415	20.7114	3.40581e-48	8.49781e-47	99.0112
chr17:76140020	2.62207	-2.92006	20.7114	3.40601e-48	8.4983e-47	99.0111
chr5:188339	3.08976	0.297317	20.7114	3.40606e-48	8.49837e-47	99.0111
chr9:137296687	2.13085	1.15335	20.7114	3.40679e-48	8.50018e-47	99.0109
chr16:4463884	2.53159	1.65738	20.7113	3.40728e-48	8.50137e-47	99.0107
chr16:21513910	-2.7178	1.5178	-20.7113	3.40792e-48	8.50295e-47	99.0105
chrX:112734605	2.1872	-1.74518	20.7113	3.4081e-48	8.50334e-47	99.0105
chr3:16514112	2.08207	-2.50299	20.7113	3.40883e-48	8.50515e-47	99.0103
chr1:116769830	-3.04049	0.269756	-20.7112	3.40916e-48	8.50593e-47	99.0102
chr10:71317272	1.59402	0.585671	20.7112	3.40983e-48	8.50757e-47	99.01
chr17:51094150	2.94402	0.813598	20.7112	3.40989e-48	8.5077e-47	99.01
chr17:21533245	-2.7789	0.467744	-20.7112	3.41026e-48	8.50859e-47	99.0099
chr10:132417309	2.37061	0.648232	20.7111	3.41133e-48	8.51124e-47	99.0095
chr3:71755140	2.80012	-1.97091	20.7111	3.41157e-48	8.5118e-47	99.0095
chr11:44079478	2.54171	0.648659	20.7111	3.41263e-48	8.51441e-47	99.0092
chr1:47767839	2.32402	1.01652	20.711	3.41345e-48	8.51639e-47	99.0089
chr4:153651802	-3.08878	0.0862195	-20.711	3.41345e-48	8.51639e-47	99.0089
chr15:77987955	2.64939	0.490915	20.711	3.41351e-48	8.51651e-47	99.0089
chr1:203325318	-2.80354	0.764085	-20.711	3.41452e-48	8.519e-47	99.0086
chr2:156206620	2.31463	0.954756	20.711	3.41466e-48	8.51933e-47	99.0086
chr11:63764316	3.54805	-0.822805	20.7109	3.41561e-48	8.52167e-47	99.0083
chr11:131186592	-2.52195	-1.11232	-20.7109	3.41618e-48	8.52305e-47	99.0081
chr11:13354422	2.20244	1.39646	20.7109	3.4165e-48	8.52381e-47	99.008
chr18:77056125	-3.70659	0.683049	-20.7109	3.41656e-48	8.52393e-47	99.008
chr5:57889614	3.61854	-1.2961	20.7108	3.41804e-48	8.52759e-47	99.0076
chr8:139909161	4.21988	-0.870549	20.7108	3.41831e-48	8.52823e-47	99.0075
chr2:1846679	2.15976	1.95829	20.7108	3.41877e-48	8.52937e-47	99.0074
chr10:86680089	2.07939	1.9425	20.7108	3.41896e-48	8.52977e-47	99.0073
chr22:39685622	3.02268	-1.14061	20.7108	3.41896e-48	8.52977e-47	99.0073
chr1:27351283	4.07927	-1.53573	20.7108	3.41909e-48	8.53007e-47	99.0073
chr16:761099	3.40841	-1.22982	20.7107	3.41926e-48	8.53047e-47	99.0072
chr8:107495570	-3.16805	-1.2311	-20.7107	3.41975e-48	8.53166e-47	99.0071
chr2:238967625	1.99902	0.245122	20.7107	3.42091e-48	8.53451e-47	99.0067
chr10:131938086	2.93341	1.95768	20.7106	3.42275e-48	8.53909e-47	99.0062
chr22:21033605	1.76866	1.96104	20.7105	3.42465e-48	8.54378e-47	99.0056
chr4:1791485	1.92598	1.72665	20.7105	3.42468e-48	8.54383e-47	99.0056
chr11:45744141	3.13366	0.812927	20.7105	3.42473e-48	8.54392e-47	99.0056
chr7:139775720	3.63463	-0.820244	20.7105	3.4248e-48	8.54407e-47	99.0056
chr5:108521091	2.56183	-1.55604	20.7105	3.42496e-48	8.54444e-47	99.0056
chr5:74207032	-3.93561	1.56829	-20.7104	3.42676e-48	8.54891e-47	99.005
chr5:40309276	3.01085	-0.72811	20.7103	3.42751e-48	8.55075e-47	99.0048
chr7:95774519	2.77207	0.0987195	20.7102	3.42964e-48	8.55602e-47	99.0042
chr17:75077231	2.81183	-1.71262	20.7102	3.43082e-48	8.55895e-47	99.0038
chr11:86158279	-2.22646	1.35945	-20.7102	3.431e-48	8.55936e-47	99.0038
chr2:172178	2.13354	0.552134	20.7101	3.43199e-48	8.56178e-47	99.0035
chr14:105529254	2.89634	-2.34634	20.7101	3.43232e-48	8.56258e-47	99.0034
chr2:147045336	2.36817	-0.187622	20.71	3.43424e-48	8.56735e-47	99.0029
chr15:25831131	3.04866	0.36128	20.7099	3.43536e-48	8.5701e-47	99.0025
chr5:2008277	-2.90756	-0.782683	-20.7099	3.43538e-48	8.57012e-47	99.0025
chr6:119445258	-2.85146	2.14341	-20.7099	3.43571e-48	8.57092e-47	99.0024
chr9:97306078	2.03341	1.44976	20.7099	3.43662e-48	8.57317e-47	99.0022
chr19:48672949	2.24671	1.67518	20.7099	3.43699e-48	8.57405e-47	99.002
chr11:64888283	2.40841	-2.9175	20.7099	3.437e-48	8.57405e-47	99.002
chr9:69671619	2.37341	0.454146	20.7098	3.43754e-48	8.57536e-47	99.0019
chr7:138257620	3.52207	-1.55128	20.7098	3.43795e-48	8.57635e-47	99.0018
chr13:74231004	2.70634	1.85098	20.7098	3.43809e-48	8.57666e-47	99.0017
chr11:57426145	-2.71098	-0.0052439	-20.7098	3.43905e-48	8.57905e-47	99.0014
chr5:88693943	3.05122	-2.12439	20.7097	3.44064e-48	8.58298e-47	99.001
chr5:31916374	2.70927	0.618659	20.7096	3.44236e-48	8.58723e-47	99.0005
chr22:21652864	3.30439	-1.30549	20.7095	3.44434e-48	8.59213e-47	98.9999
chr2:43068186	2.70512	1.02524	20.7095	3.44439e-48	8.59223e-47	98.9999
chr2:213187608	2.27183	0.336402	20.7095	3.44447e-48	8.5924e-47	98.9999
chr6:7426985	3.37402	-0.168598	20.7094	3.44671e-48	8.59795e-47	98.9992
chr2:218316808	3.6161	-1.83463	20.7094	3.44681e-48	8.59819e-47	98.9992
chr11:68048159	-2.76171	2.44159	-20.7094	3.44696e-48	8.59852e-47	98.9992
chr19:47716642	3.22488	0.170732	20.7093	3.44758e-48	8.60004e-47	98.999
chr9:136994669	3.03122	-1.92707	20.7093	3.44785e-48	8.60069e-47	98.9989
chr5:100790364	3.24915	-1.84421	20.7092	3.44945e-48	8.60465e-47	98.9984
chr17:81194015	2.6822	1.89634	20.7092	3.44992e-48	8.60578e-47	98.9983
chr4:40842290	2.40976	1.00061	20.7092	3.45093e-48	8.60828e-47	98.998
chr11:47507311	-3.05341	0.363293	-20.7092	3.45103e-48	8.60848e-47	98.998
chr8:141421167	1.92488	1.58744	20.7091	3.45197e-48	8.6108e-47	98.9977
chr17:58046857	2.43768	1.18982	20.709	3.45352e-48	8.61465e-47	98.9972
chr5:180804155	-3.59073	0.357805	-20.709	3.45393e-48	8.61563e-47	98.9971
chr14:51866646	2.38183	1.22055	20.709	3.45461e-48	8.61729e-47	98.9969
chr17:40364309	3.17829	0.248293	20.709	3.45489e-48	8.61796e-47	98.9969
chr8:26637483	3.60732	-1.62866	20.7089	3.45577e-48	8.62013e-47	98.9966
chr1:2165754	2.71244	-0.508659	20.7089	3.45715e-48	8.62353e-47	98.9962
chr14:102974071	-3.57598	1.04396	-20.7088	3.45877e-48	8.62756e-47	98.9957
chr11:31824651	4.01732	-1.95098	20.7088	3.4588e-48	8.62759e-47	98.9957
chr16:29790127	2.36305	-1.43433	20.7088	3.45909e-48	8.6283e-47	98.9956
chr1:54285111	1.82037	1.27043	20.7087	3.45965e-48	8.62965e-47	98.9955
chr1:111200788	3.07463	-2.10939	20.7087	3.45997e-48	8.63042e-47	98.9954
chr6:32837776	3.02256	-2.20348	20.7087	3.46026e-48	8.63111e-47	98.9953
chr4:38111228	2.24427	0.801768	20.7087	3.46084e-48	8.63252e-47	98.9951
chr18:23575464	2.22012	1.95884	20.7087	3.46139e-48	8.63387e-47	98.995
chr17:50658828	2.61427	1.57116	20.7086	3.46165e-48	8.6345e-47	98.9949
chr19:4539991	-2.5089	-0.720061	-20.7086	3.46263e-48	8.63691e-47	98.9946
chr7:47453724	2.93524	-2.52226	20.7086	3.4632e-48	8.63829e-47	98.9945
chr17:13544348	3.25524	-0.855671	20.7086	3.46347e-48	8.63892e-47	98.9944
chr20:62836685	3.24439	1.02073	20.7085	3.46351e-48	8.639e-47	98.9944
chr12:6387530	3.59976	-0.45122	20.7085	3.46361e-48	8.63921e-47	98.9943
chr1:224529101	2.78451	-1.22665	20.7085	3.46479e-48	8.64212e-47	98.994
chr3:73401325	2.85573	-2.39372	20.7085	3.46539e-48	8.6436e-47	98.9938
chr4:2746309	2.5661	-2.73159	20.7084	3.46587e-48	8.64477e-47	98.9937
chr17:74952569	-2.09732	0.511463	-20.7084	3.46595e-48	8.64492e-47	98.9937
chr14:69571895	3.55305	-2.03177	20.7084	3.46604e-48	8.64513e-47	98.9936
chr8:109363265	3.18073	0.923902	20.7084	3.46614e-48	8.64535e-47	98.9936
chr16:85124390	2.35134	1.83579	20.7084	3.46622e-48	8.64551e-47	98.9936
chr7:77933530	3.91915	-1.77433	20.7084	3.46634e-48	8.64577e-47	98.9935
chr19:5586949	-2.66988	1.62872	-20.7084	3.4671e-48	8.64766e-47	98.9933
chr2:44975937	2.37866	-1.16811	20.7084	3.46719e-48	8.64783e-47	98.9933
chr3:45462714	-2.405	-0.115183	-20.7083	3.46882e-48	8.65187e-47	98.9928
chr13:110511665	2.53402	1.45482	20.7082	3.47077e-48	8.6567e-47	98.9923
chr15:60344764	2.53317	1.1678	20.7082	3.47119e-48	8.65771e-47	98.9921
chr2:120915234	2.20854	1.41817	20.7081	3.47276e-48	8.6616e-47	98.9917
chr13:113090230	2.77573	0.594451	20.7081	3.47302e-48	8.66222e-47	98.9916
chr11:94141895	3.08317	0.769878	20.7081	3.4733e-48	8.6629e-47	98.9915
chr3:183270108	-3.64744	1.71787	-20.7081	3.47355e-48	8.66349e-47	98.9915
chr12:26156256	2.52463	0.674268	20.7081	3.47362e-48	8.66364e-47	98.9914
chr12:1369613	2.00012	1.95848	20.7079	3.4774e-48	8.67302e-47	98.9904
chr5:82106344	3.29707	-0.538293	20.7078	3.47802e-48	8.67455e-47	98.9902
chr14:95649605	-3.67866	1.5736	-20.7078	3.47826e-48	8.67512e-47	98.9901
chr5:96921156	2.4039	0.218537	20.7078	3.47836e-48	8.67532e-47	98.9901
chr2:86290746	3.42012	-0.901159	20.7078	3.47845e-48	8.67551e-47	98.9901
chr5:53246494	-2.22037	0.22811	-20.7078	3.47863e-48	8.67594e-47	98.99
chr15:64504041	-1.90512	-0.146098	-20.7078	3.47919e-48	8.6773e-47	98.9898
chr9:5870211	1.94024	1.62878	20.7077	3.48065e-48	8.68091e-47	98.9894
chr22:39452804	3.2978	-0.991707	20.7077	3.48175e-48	8.68362e-47	98.9891
chr2:3465706	2.54805	2.28756	20.7077	3.48176e-48	8.68362e-47	98.9891
chr19:1424061	-1.84427	1.90018	-20.7076	3.48293e-48	8.68651e-47	98.9888
chr4:94453366	3.17927	-2.09683	20.7076	3.48375e-48	8.68852e-47	98.9885
chr20:2695665	2.21415	-1.20659	20.7075	3.48385e-48	8.68874e-47	98.9885
chr3:66418701	-4.29768	1.7647	-20.7075	3.48406e-48	8.68923e-47	98.9884
chr1:15412235	3.06451	-1.75811	20.7075	3.48426e-48	8.68971e-47	98.9884
chr8:12950972	2.68451	-2.09811	20.7075	3.48471e-48	8.69079e-47	98.9883
chr19:676163	2.09451	-2.32104	20.7075	3.48491e-48	8.69125e-47	98.9882
chr11:12009896	2.84512	0.197683	20.7075	3.48541e-48	8.69247e-47	98.9881
chr1:15259421	2.0228	0.855793	20.7075	3.48545e-48	8.69254e-47	98.988
chr1:870141	2.01427	-2.4514	20.7074	3.48601e-48	8.6939e-47	98.9879
chr10:6268111	2.46744	-0.259085	20.7074	3.48607e-48	8.69402e-47	98.9879
chr1:225144524	2.19037	1.81128	20.7074	3.48625e-48	8.69445e-47	98.9878
chr10:30435462	2.08427	-3.08848	20.7074	3.48665e-48	8.69541e-47	98.9877
chr10:108561822	2.83793	-1.42567	20.7074	3.48668e-48	8.69544e-47	98.9877
chr17:321406	3.54561	-1.13085	20.7074	3.48678e-48	8.69567e-47	98.9877
chrX:39821987	2.67012	-0.641646	20.7074	3.48737e-48	8.69712e-47	98.9875
chr9:134167853	2.30841	0.127866	20.7073	3.48812e-48	8.69894e-47	98.9873
chr16:85258754	-2.82	-0.652195	-20.7073	3.48985e-48	8.70325e-47	98.9868
chr6:113650273	-3.12512	1.53329	-20.7072	3.49007e-48	8.70376e-47	98.9867
chr11:70189560	1.80171	0.866707	20.7072	3.49058e-48	8.70498e-47	98.9866
chr19:4475218	2.73146	1.06976	20.7072	3.49103e-48	8.70609e-47	98.9864
chr7:75963100	2.61463	-2.85134	20.7072	3.49137e-48	8.7069e-47	98.9863
chr2:218357167	2.55061	-1.76104	20.7071	3.49233e-48	8.70926e-47	98.9861
chr4:68452224	3.60378	-1.13811	20.7071	3.49366e-48	8.71256e-47	98.9857
chr13:108957924	3.45476	-1.6864	20.707	3.49436e-48	8.71427e-47	98.9855
chr22:22397852	3.81244	-1.3022	20.707	3.49473e-48	8.71515e-47	98.9854
chr15:88649633	-3.55329	1.11665	-20.707	3.495e-48	8.7158e-47	98.9853
chr14:91272666	-2.72146	2.7072	-20.707	3.4957e-48	8.71752e-47	98.9851
chr8:22133206	2.41049	-2.35171	20.707	3.49598e-48	8.71818e-47	98.985
chr9:126482919	2.47841	-0.110793	20.7069	3.49632e-48	8.719e-47	98.9849
chr3:120451590	3.49183	-2.03396	20.7069	3.49691e-48	8.72043e-47	98.9848
chr19:38562771	-2.55585	1.09622	-20.7069	3.49716e-48	8.72103e-47	98.9847
chr19:55359198	-2.98634	0.792073	-20.7069	3.49718e-48	8.72105e-47	98.9847
chr10:122266194	3.63012	-0.410793	20.7069	3.49721e-48	8.72109e-47	98.9847
chr2:105328768	-2.8778	-2.37829	-20.7068	3.49847e-48	8.72421e-47	98.9843
chr22:31211635	2.58841	0.499085	20.7068	3.50003e-48	8.72807e-47	98.9839
chr11:1503991	-2.85963	1.59872	-20.7067	3.50061e-48	8.72947e-47	98.9837
chr6:29631235	2.31976	2.27524	20.7067	3.50104e-48	8.73052e-47	98.9836
chr1:3904110	-3.23037	0.369695	-20.7067	3.50108e-48	8.73059e-47	98.9836
chr22:43067107	3.76695	-1.77335	20.7067	3.50142e-48	8.7314e-47	98.9835
chr7:101989326	2.95902	1.9172	20.7066	3.50288e-48	8.73501e-47	98.9831
chr12:110249542	-2.56341	1.9022	-20.7066	3.50318e-48	8.73572e-47	98.983
chr4:173537351	-3.24476	-0.8025	-20.7066	3.50326e-48	8.73589e-47	98.9829
chr16:1615763	-2.07305	1.75677	-20.7066	3.50382e-48	8.73727e-47	98.9828
chr17:76527577	2.61415	-2.49915	20.7065	3.50437e-48	8.7386e-47	98.9826
chr19:35137965	2.58049	2.17963	20.7065	3.5052e-48	8.74064e-47	98.9824
chr11:120858753	-2.47732	0.333293	-20.7065	3.50521e-48	8.74064e-47	98.9824
chr5:1098928	1.9789	0.842744	20.7064	3.50695e-48	8.74494e-47	98.9819
chr20:330071	2.46659	-1.44976	20.7064	3.50712e-48	8.74532e-47	98.9818
chr12:132583881	4.08427	-0.740793	20.7064	3.50749e-48	8.74622e-47	98.9817
chr2:160929123	2.88195	-1.67341	20.7064	3.50831e-48	8.74824e-47	98.9815
chr11:64416366	-1.66854	1.77171	-20.7063	3.5088e-48	8.74943e-47	98.9814
chr22:27800148	3.86902	-1.8278	20.7063	3.50932e-48	8.75069e-47	98.9812
chr21:36211730	2.85866	2.06689	20.7063	3.5098e-48	8.75185e-47	98.9811
chr11:108499201	2.23902	-0.955122	20.7062	3.51169e-48	8.75654e-47	98.9805
chr5:14142523	2.34207	-2.90043	20.7062	3.5122e-48	8.75777e-47	98.9804
chr10:8042660	-2.59805	-1.46415	-20.7062	3.51233e-48	8.75808e-47	98.9804
chr15:70266519	-3.70366	1.00512	-20.7062	3.51248e-48	8.75842e-47	98.9803
chr11:8207043	-2.44829	-1.6328	-20.7061	3.51389e-48	8.7619e-47	98.9799
chr1:3062483	3.58073	-1.53073	20.7061	3.51401e-48	8.76217e-47	98.9799
chr9:91160334	3.39354	0.513841	20.706	3.51578e-48	8.76655e-47	98.9794
chr5:152972948	2.22634	2.16	20.706	3.51601e-48	8.76708e-47	98.9793
chr1:204129606	3.64707	-1.26951	20.706	3.51604e-48	8.76714e-47	98.9793
chr13:23470123	2.84451	-1.74555	20.706	3.51615e-48	8.76737e-47	98.9793
chr11:2147395	2.56378	-0.818232	20.706	3.5164e-48	8.76798e-47	98.9792
chr8:118210219	-3.4439	1.58646	-20.7058	3.51872e-48	8.77371e-47	98.9785
chr5:1672735	2.29122	-2.37037	20.7058	3.51948e-48	8.77558e-47	98.9783
chr22:45516524	2.26902	0.783293	20.7058	3.51997e-48	8.77679e-47	98.9782
chr13:111302258	-3.2561	2.50524	-20.7058	3.5203e-48	8.77757e-47	98.9781
chr22:40926445	2.40756	2.44	20.7058	3.52056e-48	8.77819e-47	98.978
chr14:104118154	3.60366	-1.38366	20.7057	3.52225e-48	8.78238e-47	98.9775
chr22:45893867	-2.88037	2.00104	-20.7057	3.5223e-48	8.78247e-47	98.9775
chr2:235088785	2.7011	-0.499085	20.7057	3.52236e-48	8.78257e-47	98.9775
chr13:111043666	2.58427	1.98579	20.7056	3.52284e-48	8.78375e-47	98.9774
chr8:143507878	-2.97293	2.08817	-20.7056	3.52313e-48	8.78443e-47	98.9773
chr4:6071929	-2.62988	0.594329	-20.7056	3.52339e-48	8.78506e-47	98.9772
chr14:71165983	3.3678	-1.0211	20.7055	3.5251e-48	8.78929e-47	98.9767
chr17:63439802	-2.85915	1.53238	-20.7055	3.52557e-48	8.79043e-47	98.9766
chr1:41800106	-2.98622	0.825671	-20.7055	3.52569e-48	8.79068e-47	98.9766
chr6:10417282	4.01598	-2.02677	20.7055	3.52585e-48	8.79105e-47	98.9765
chr9:34372462	3.15732	-1.445	20.7055	3.52677e-48	8.79331e-47	98.9763
chr14:21056714	-3.28439	1.0778	-20.7054	3.52799e-48	8.79633e-47	98.9759
chr7:70060799	3.64732	-1.29537	20.7053	3.52918e-48	8.79926e-47	98.9756
chr15:85408581	-2.63354	2.04738	-20.7053	3.53025e-48	8.80192e-47	98.9753
chr7:23394672	-3.30195	2.00366	-20.7053	3.53081e-48	8.80326e-47	98.9751
chr1:153252204	-2.075	-0.465427	-20.7052	3.53181e-48	8.80572e-47	98.9748
chr1:245361187	-3.47683	1.89744	-20.7051	3.53336e-48	8.80956e-47	98.9744
chr5:140296478	3.20317	-0.132683	20.7051	3.53338e-48	8.80959e-47	98.9744
chr14:73727256	2.81963	0.238841	20.7051	3.53488e-48	8.81328e-47	98.974
chr3:152596339	-2.34988	-2.27396	-20.7051	3.5352e-48	8.81406e-47	98.9739
chr1:27103210	2.07195	1.62415	20.705	3.53566e-48	8.81518e-47	98.9737
chr14:69327487	1.95073	2.04756	20.705	3.53644e-48	8.8171e-47	98.9735
chr3:10958085	-2.63427	0.822012	-20.705	3.53669e-48	8.81767e-47	98.9734
chr2:95277181	2.20634	0.524268	20.7049	3.53818e-48	8.82135e-47	98.973
chr1:192343003	2.39902	0.47378	20.7049	3.53883e-48	8.82294e-47	98.9728
chr14:89544836	3.32317	-1.6639	20.7049	3.53932e-48	8.82414e-47	98.9727
chr2:240986952	-2.38341	1.9228	-20.7048	3.53992e-48	8.8256e-47	98.9725
chr5:169107064	1.93061	2.12835	20.7048	3.5402e-48	8.82628e-47	98.9725
chr11:31814842	4.37512	-2.21341	20.7048	3.54073e-48	8.82756e-47	98.9723
chr6:37102126	3.40634	-1.58829	20.7048	3.54075e-48	8.82758e-47	98.9723
chr19:33490056	2.69793	0.488354	20.7048	3.54094e-48	8.82802e-47	98.9722
chr16:12098579	-3.63549	1.85738	-20.7047	3.54326e-48	8.83378e-47	98.9716
chr20:63873813	-2.4361	2.31988	-20.7046	3.54379e-48	8.83507e-47	98.9714
chr2:236045559	2.24622	1.4503	20.7046	3.54389e-48	8.83528e-47	98.9714
chr4:185694426	-3.48232	1.73189	-20.7045	3.5461e-48	8.84077e-47	98.9708
chr6:148507772	2.07207	1.58726	20.7045	3.54671e-48	8.84224e-47	98.9706
chr2:233754113	1.95317	1.08402	20.7045	3.5468e-48	8.84244e-47	98.9706
chr6:42788934	3.72976	-0.806463	20.7044	3.54794e-48	8.84526e-47	98.9703
chr20:48657078	2.30305	1.02823	20.7044	3.54859e-48	8.84685e-47	98.9701
chr1:228861270	3.58878	-1.5678	20.7044	3.54936e-48	8.84874e-47	98.9699
chr7:111728429	2.61268	1.24915	20.7044	3.54972e-48	8.84959e-47	98.9698
chr3:112775297	2.18549	-0.365061	20.7043	3.55057e-48	8.85169e-47	98.9695
chr1:93775664	2.78671	-0.644695	20.7043	3.55102e-48	8.85276e-47	98.9694
chr1:15949776	3.04756	-1.98183	20.7043	3.55109e-48	8.85292e-47	98.9694
chr11:44951667	1.90171	2.56963	20.7043	3.55182e-48	8.85471e-47	98.9692
chr4:2760789	-3.10805	1.68561	-20.7042	3.55185e-48	8.85474e-47	98.9692
chr5:132257153	2.60451	0.875793	20.7042	3.55188e-48	8.85478e-47	98.9692
chr19:56119709	1.88207	-3.66726	20.7042	3.55209e-48	8.85527e-47	98.9691
chr19:55082103	-2.73902	-1.30671	-20.7042	3.55251e-48	8.85629e-47	98.969
chr2:98334022	2.29049	1.3978	20.7042	3.55281e-48	8.85702e-47	98.9689
chr4:181939332	2.24866	1.56494	20.7042	3.55292e-48	8.85726e-47	98.9689
chr17:68061561	2.83366	-0.186951	20.7042	3.55341e-48	8.85845e-47	98.9687
chr19:46820267	3.59329	1.11396	20.7041	3.55425e-48	8.86052e-47	98.9685
chr2:97674956	2.0239	2.16183	20.7041	3.55585e-48	8.86445e-47	98.968
chr18:69161929	2.04524	1.33128	20.7041	3.5559e-48	8.86455e-47	98.968
chrX:40169277	2.69549	-0.332866	20.704	3.5562e-48	8.86528e-47	98.9679
chr17:75088749	2.51207	-1.17689	20.704	3.55681e-48	8.86677e-47	98.9678
chr16:29115929	2.51707	-1.97683	20.7039	3.55839e-48	8.87067e-47	98.9673
chr19:40623759	3.31841	-1.00262	20.7039	3.5593e-48	8.87291e-47	98.9671
chr15:101243564	-1.93341	2.33963	-20.7039	3.55949e-48	8.87334e-47	98.967
chr5:23419313	3.00951	-1.35793	20.7038	3.56037e-48	8.87551e-47	98.9668
chr6:154537555	2.1328	2.50799	20.7038	3.56103e-48	8.87712e-47	98.9666
chr8:127127205	-3.68061	1.16067	-20.7038	3.56113e-48	8.87735e-47	98.9666
chr13:110651017	2.49195	1.375	20.7038	3.56158e-48	8.87843e-47	98.9664
chr1:45341486	3.01598	-1.77823	20.7037	3.56318e-48	8.88238e-47	98.966
chr3:57465103	2.57037	0.383963	20.7037	3.56325e-48	8.88253e-47	98.966
chr9:132403799	-3.25341	1.71293	-20.7037	3.5643e-48	8.88512e-47	98.9657
chr5:177467889	2.35317	1.495	20.7036	3.56525e-48	8.88745e-47	98.9654
chr2:64787058	3.18354	0.239573	20.7036	3.56554e-48	8.88814e-47	98.9653
chr18:74454974	2.59098	-0.690366	20.7036	3.56597e-48	8.88918e-47	98.9652
chr14:49982917	3.14659	-0.622805	20.7035	3.56727e-48	8.89239e-47	98.9648
chr15:69043654	-3.65939	0.875793	-20.7035	3.56763e-48	8.89326e-47	98.9647
chr7:6846316	-2.81098	-1.05354	-20.7035	3.56774e-48	8.89349e-47	98.9647
chr1:235553234	3.49232	-0.295305	20.7035	3.56805e-48	8.89425e-47	98.9646
chr17:81858638	2.25159	-0.819695	20.7034	3.569e-48	8.89658e-47	98.9643
chr11:6405584	3.78549	-1.41067	20.7034	3.56923e-48	8.89711e-47	98.9643
chr5:150293639	-2.26341	1.88878	-20.7034	3.56951e-48	8.89779e-47	98.9642
chr7:30134326	2.76037	-0.468476	20.7034	3.57026e-48	8.89961e-47	98.964
chr7:30629795	-3.64061	2.29335	-20.7033	3.57075e-48	8.9008e-47	98.9639
chr7:44049571	-3.6272	1.82494	-20.7033	3.57087e-48	8.90107e-47	98.9638
chr18:79412115	2.07085	2.37262	20.7033	3.57154e-48	8.90272e-47	98.9636
chr7:1373227	2.10232	0.303963	20.7032	3.57335e-48	8.90719e-47	98.9631
chr1:44813260	3.41329	-0.197012	20.7032	3.57399e-48	8.90875e-47	98.9629
chr17:17814653	-3.18902	1.77976	-20.7031	3.57507e-48	8.91142e-47	98.9626
chr19:7213602	2.49451	0.631646	20.703	3.57721e-48	8.91672e-47	98.962
chr20:31721720	3.13805	0.624512	20.703	3.57724e-48	8.91678e-47	98.962
chr4:183823797	3.3639	-1.75976	20.703	3.57737e-48	8.91705e-47	98.962
chr5:163947656	2.95988	-0.102866	20.703	3.5784e-48	8.9196e-47	98.9617
chr9:34992466	2.47329	-0.306159	20.703	3.57845e-48	8.9197e-47	98.9617
chr21:26847202	2.81622	-2.50384	20.703	3.57899e-48	8.92101e-47	98.9615
chr17:82005765	2.28707	1.91866	20.7029	3.57912e-48	8.92129e-47	98.9615
chr9:133529604	2.12207	1.98494	20.7029	3.58001e-48	8.92347e-47	98.9613
chr17:332704	2.87829	-2.4061	20.7028	3.58173e-48	8.92774e-47	98.9608
chr10:129899568	2.2739	0.781707	20.7027	3.58348e-48	8.93206e-47	98.9603
chr16:30667458	1.96683	1.86756	20.7027	3.5845e-48	8.93456e-47	98.96
chr3:71755224	3.08902	0.151829	20.7026	3.58543e-48	8.93687e-47	98.9598
chr21:46110656	2.91049	0.0445122	20.7026	3.58739e-48	8.94171e-47	98.9592
chr11:134346106	2.41927	-0.122439	20.7024	3.58952e-48	8.94699e-47	98.9586
chr11:72228617	2.02817	1.42982	20.7024	3.59044e-48	8.94926e-47	98.9584
chr9:16262674	-1.89744	-2.27421	-20.7024	3.59131e-48	8.95139e-47	98.9581
chr13:43788120	3.3222	-1.03915	20.7023	3.59174e-48	8.95244e-47	98.958
chr6:56540369	-2.83305	-0.235427	-20.7023	3.59199e-48	8.95301e-47	98.9579
chr7:2512106	-2.38037	0.911646	-20.7023	3.59229e-48	8.95374e-47	98.9578
chr9:136514649	2.03463	1.76768	20.7023	3.59316e-48	8.95586e-47	98.9576
chr16:54586234	-2.22878	1.34585	-20.7023	3.5933e-48	8.95618e-47	98.9576
chr22:21658367	2.92646	-1.79701	20.7022	3.59413e-48	8.95822e-47	98.9573
chr12:7430954	2.3178	1.1572	20.7022	3.59475e-48	8.95973e-47	98.9572
chr2:127084301	2.54268	-2.80183	20.7021	3.59655e-48	8.96419e-47	98.9567
chr13:114024734	-3.5311	1.36884	-20.7021	3.59683e-48	8.96485e-47	98.9566
chr1:19412902	-3.38061	2.0664	-20.702	3.59943e-48	8.9713e-47	98.9559
chr16:84806884	2.88537	-0.120976	20.702	3.59958e-48	8.97166e-47	98.9558
chr7:16422030	3.62	-1.88317	20.702	3.60001e-48	8.97268e-47	98.9557
chr20:3071627	2.22073	1.20768	20.7019	3.60003e-48	8.9727e-47	98.9557
chr7:3086781	3.45963	-1.14591	20.7019	3.60004e-48	8.97271e-47	98.9557
chr6:42450365	2.6961	-1.30159	20.7019	3.60027e-48	8.97324e-47	98.9556
chr10:24721686	3.16634	-2.44512	20.7019	3.60147e-48	8.9762e-47	98.9553
chr5:887086	-3.22939	2.4936	-20.7019	3.6015e-48	8.97624e-47	98.9553
chr6:159745340	2.54415	2.52659	20.7018	3.6025e-48	8.97871e-47	98.955
chr17:83082122	3.87707	-1.8011	20.7018	3.60307e-48	8.98009e-47	98.9548
chr22:37983290	3.83512	-1.00646	20.7018	3.6032e-48	8.98039e-47	98.9548
chr6:168029613	2.06841	2.68323	20.7018	3.60365e-48	8.98148e-47	98.9547
chr1:160061884	3.43878	-1.49622	20.7018	3.60368e-48	8.98152e-47	98.9547
chr5:7529868	3.17695	-1.44567	20.7018	3.60376e-48	8.98169e-47	98.9546
chr12:123479007	2.35366	0.763902	20.7018	3.60414e-48	8.98259e-47	98.9545
chr1:6623086	3.59634	-1.27232	20.7017	3.60444e-48	8.98332e-47	98.9545
chr10:133365103	3.33195	0.696951	20.7017	3.60474e-48	8.98402e-47	98.9544
chr15:48644113	3.47671	-1.21445	20.7017	3.60532e-48	8.98544e-47	98.9542
chr16:89393956	-2.14439	1.68817	-20.7017	3.60549e-48	8.98583e-47	98.9542
chr16:86581618	2.14256	2.11848	20.7017	3.60599e-48	8.98706e-47	98.954
chr1:13786677	2.64049	0.21061	20.7016	3.60643e-48	8.98812e-47	98.9539
chr1:50415366	4.14451	-1.97848	20.7016	3.60716e-48	8.98989e-47	98.9537
chr2:96832599	2.45927	0.803659	20.7016	3.60722e-48	8.99002e-47	98.9537
chr21:43929246	-3.83	1.74366	-20.7016	3.60811e-48	8.99219e-47	98.9534
chr6:104940277	2.98841	-0.858232	20.7015	3.60878e-48	8.99385e-47	98.9533
chr5:68027581	3.51939	-1.09177	20.7015	3.6098e-48	8.99635e-47	98.953
chr7:151056857	3.8572	-1.32482	20.7015	3.60993e-48	8.99663e-47	98.9529
chr2:163778294	3.46866	-1.34872	20.7014	3.61126e-48	8.99993e-47	98.9526
chr15:29823285	2.69012	-2.64811	20.7014	3.61243e-48	9.0028e-47	98.9522
chr18:79650163	2.14256	2.49848	20.7014	3.61251e-48	9.00297e-47	98.9522
chr20:61719740	-2.41927	-1.6978	-20.7013	3.61316e-48	9.00456e-47	98.952
chrX:39870412	-2.76939	0.0789634	-20.7013	3.61419e-48	9.0071e-47	98.9518
chr2:3257623	2.44707	1.15207	20.7013	3.61426e-48	9.00725e-47	98.9517
chr11:65506167	3.07902	-0.616098	20.7013	3.61453e-48	9.00788e-47	98.9517
chr6:155248089	3.69659	-1.50768	20.7012	3.61506e-48	9.00918e-47	98.9515
chr12:123913210	-2.66939	2.16604	-20.7012	3.61598e-48	9.01143e-47	98.9513
chr10:88853258	-3.37622	0.032622	-20.7011	3.61724e-48	9.01454e-47	98.9509
chr9:113300244	-2.30549	-1.41372	-20.7011	3.61766e-48	9.01555e-47	98.9508
chr2:30114074	2.43134	1.8125	20.7011	3.61827e-48	9.01703e-47	98.9506
chr22:44934322	2.35622	0.792378	20.7011	3.61884e-48	9.01843e-47	98.9505
chr13:49082880	3.91524	-1.43384	20.701	3.61914e-48	9.01914e-47	98.9504
chr1:209192004	2.12915	0.427988	20.701	3.62056e-48	9.02265e-47	98.95
chr7:129126323	2.8878	-0.310976	20.7009	3.62119e-48	9.02419e-47	98.9498
chr9:94920541	4.12732	-1.56549	20.7009	3.62175e-48	9.02556e-47	98.9497
chr20:59024471	1.95854	1.38305	20.7009	3.62179e-48	9.02562e-47	98.9497
chr20:62655534	3.05012	1.25421	20.7009	3.62237e-48	9.02704e-47	98.9495
chr22:31344521	-2.31134	-1.80299	-20.7009	3.62315e-48	9.02894e-47	98.9493
chr16:29182883	2.26744	2.28165	20.7008	3.62334e-48	9.02938e-47	98.9492
chr20:50423331	2.95744	-2.32652	20.7008	3.62406e-48	9.03114e-47	98.949
chr17:17088332	2.30671	1.34665	20.7008	3.62438e-48	9.03191e-47	98.9489
chr10:124488483	2.20902	1.20329	20.7008	3.62474e-48	9.03277e-47	98.9488
chr2:222310614	3.68963	-1.33543	20.7008	3.62499e-48	9.03337e-47	98.9488
chr8:142798311	2.51902	0.27	20.7008	3.62536e-48	9.03426e-47	98.9487
chr21:44957867	2.8989	1.57506	20.7007	3.62562e-48	9.03486e-47	98.9486
chr1:10514354	-2.755	2.27543	-20.7007	3.62563e-48	9.03486e-47	98.9486
chr8:94975404	2.73695	-0.417622	20.7007	3.6257e-48	9.03501e-47	98.9486
chr2:219852352	2.44537	-2.82	20.7006	3.62784e-48	9.04031e-47	98.948
chr3:31246821	2.15159	1.08262	20.7006	3.62869e-48	9.04238e-47	98.9478
chr17:77320300	3.82976	-1.99317	20.7006	3.62903e-48	9.0432e-47	98.9477
chr3:13046200	-2.28768	1.35396	-20.7006	3.62907e-48	9.04328e-47	98.9476
chr12:121096628	-2.90927	0.0967073	-20.7006	3.62926e-48	9.0437e-47	98.9476
chr9:98181702	-2.35878	1.64171	-20.7005	3.62997e-48	9.04545e-47	98.9474
chr10:1293907	2.90805	-2.01573	20.7005	3.63005e-48	9.04562e-47	98.9474
chr6:21826315	3.48476	-0.619817	20.7005	3.63079e-48	9.04742e-47	98.9472
chr8:107838765	2.96585	-0.957195	20.7005	3.63111e-48	9.04821e-47	98.9471
chr13:114064649	2.68854	-2.14415	20.7005	3.6314e-48	9.04889e-47	98.947
chr6:33962407	-1.96854	-1.85695	-20.7005	3.63153e-48	9.04919e-47	98.947
chr5:159933795	2.46902	0.739268	20.7004	3.63197e-48	9.05023e-47	98.9468
chr12:27609052	2.59732	1.92159	20.7004	3.63299e-48	9.05275e-47	98.9466
chr5:145484072	3.57963	0.763476	20.7004	3.63382e-48	9.05478e-47	98.9463
chr17:71825104	3.65646	-1.03787	20.7002	3.63658e-48	9.06164e-47	98.9456
chr17:35116353	2.38146	1.52122	20.7002	3.6374e-48	9.06365e-47	98.9454
chr11:2511620	-3.18134	0.351768	-20.7002	3.63765e-48	9.06422e-47	98.9453
chr12:31646184	-2.63902	1.03707	-20.7001	3.63863e-48	9.06664e-47	98.945
chr11:134504445	-2.40463	-0.0135366	-20.7001	3.63905e-48	9.06765e-47	98.9449
chr11:119371995	-3.51976	0.878049	-20.7001	3.63958e-48	9.06895e-47	98.9448
chr5:35371386	2.04585	1.03488	20.7001	3.63975e-48	9.06933e-47	98.9447
chr9:136543385	-3.0439	2.06159	-20.7	3.64046e-48	9.07106e-47	98.9445
chr14:64943724	-3.76305	0.949817	-20.7	3.64066e-48	9.07154e-47	98.9445
chr1:245567377	2.11744	2.11543	20.7	3.64095e-48	9.07222e-47	98.9444
chr12:122851996	2.56427	0.227378	20.7	3.64215e-48	9.0752e-47	98.944
chr12:63950728	2.79939	0.374573	20.6999	3.64303e-48	9.07734e-47	98.9438
chr1:16992799	2.26976	1.42329	20.6998	3.6449e-48	9.08197e-47	98.9433
chr13:23695470	2.56244	-1.27488	20.6998	3.64666e-48	9.08632e-47	98.9428
chr17:31826123	2.66463	-1.64963	20.6997	3.64719e-48	9.08762e-47	98.9427
chr11:126291062	2.91049	1.33415	20.6997	3.64762e-48	9.08865e-47	98.9425
chr1:47440537	2.78329	0.848841	20.6997	3.64814e-48	9.08991e-47	98.9424
chr20:62635652	2.21805	1.84805	20.6997	3.64837e-48	9.09044e-47	98.9423
chr3:50450733	-2.68659	-0.252195	-20.6996	3.6497e-48	9.09374e-47	98.942
chr11:72218088	-1.96598	-2.91055	-20.6996	3.64974e-48	9.09381e-47	98.942
chr13:51263035	2.14427	1.9864	20.6996	3.64978e-48	9.09388e-47	98.942
chr8:143970611	3.82951	-1.19134	20.6995	3.65102e-48	9.09693e-47	98.9416
chr2:47043452	4.10329	-1.66579	20.6995	3.65127e-48	9.09752e-47	98.9415
chr6:1618923	2.61585	-1.09927	20.6995	3.65181e-48	9.09884e-47	98.9414
chr1:16182205	3.89585	-1.73354	20.6995	3.65222e-48	9.09982e-47	98.9413
chr12:51219041	2.45439	0.169756	20.6994	3.65361e-48	9.10326e-47	98.9409
chr6:32106184	3.12512	-0.317317	20.6994	3.65445e-48	9.1053e-47	98.9407
chr6:10409234	2.40988	-1.73043	20.6994	3.655e-48	9.10664e-47	98.9405
chr1:43367037	2.50317	-2.90695	20.6993	3.65639e-48	9.11007e-47	98.9401
chr19:1947877	2.125	1.1825	20.6993	3.65644e-48	9.11018e-47	98.9401
chr17:79543704	-3.34841	0.485915	-20.6992	3.65758e-48	9.11298e-47	98.9398
chr14:94771453	-2.94	0.404756	-20.6992	3.65829e-48	9.11473e-47	98.9396
chr3:197022446	2.41463	-2.2511	20.6992	3.65869e-48	9.11567e-47	98.9395
chr5:135027130	2.22183	1.58811	20.6991	3.66062e-48	9.12046e-47	98.939
chr1:182236501	3.4689	-0.654085	20.6991	3.66114e-48	9.12171e-47	98.9388
chr1:43059489	2.36256	1.06604	20.6991	3.66141e-48	9.12236e-47	98.9388
chr11:3816680	3.47366	-0.897317	20.6991	3.66152e-48	9.12261e-47	98.9387
chr16:86571073	2.74573	0.0692073	20.699	3.662e-48	9.12376e-47	98.9386
chr1:22837040	2.03524	-0.799573	20.699	3.66332e-48	9.12703e-47	98.9383
chr17:50424895	3.14744	-0.0548171	20.6989	3.66386e-48	9.12834e-47	98.9381
chr12:57092078	2.00317	1.16305	20.6989	3.66392e-48	9.12846e-47	98.9381
chr20:45446254	2.09585	1.11098	20.6989	3.66467e-48	9.13028e-47	98.9379
chr21:41652180	-2.4861	1.28927	-20.6989	3.66487e-48	9.13074e-47	98.9378
chr19:38657725	3.45073	-1.38427	20.6989	3.66514e-48	9.13139e-47	98.9378
chr17:73343276	3.42402	-1.71872	20.6989	3.66556e-48	9.13242e-47	98.9376
chr12:111077284	3.24378	1.24323	20.6989	3.66594e-48	9.13331e-47	98.9375
chr20:63565943	2.52817	2.22287	20.6988	3.66719e-48	9.1364e-47	98.9372
chr4:8298100	2.30244	1.16902	20.6988	3.6673e-48	9.13663e-47	98.9372
chr7:86947804	2.26756	2.61378	20.6988	3.66768e-48	9.13756e-47	98.9371
chr12:104263400	-2.49171	2.53829	-20.6988	3.66797e-48	9.13824e-47	98.937
chr10:3636900	3.56829	-1.155	20.6988	3.66806e-48	9.13845e-47	98.937
chr20:62310819	-3.08256	1.83921	-20.6987	3.66822e-48	9.13881e-47	98.9369
chr9:124520252	3.26305	-0.0675	20.6987	3.66841e-48	9.13924e-47	98.9369
chr12:113795112	-2.7172	1.47762	-20.6987	3.66982e-48	9.14273e-47	98.9365
chr20:62339989	-3.79232	1.35494	-20.6987	3.67028e-48	9.14383e-47	98.9364
chr7:794927	3.69293	0.171585	20.6986	3.67031e-48	9.14387e-47	98.9363
chr17:7508363	2.86939	1.08201	20.6986	3.6706e-48	9.14458e-47	98.9363
chr5:180684799	2.96707	0.685244	20.6986	3.67079e-48	9.14501e-47	98.9362
chr10:122159518	2.12293	1.74049	20.6986	3.67119e-48	9.14597e-47	98.9361
chr18:23155969	2.59951	0.628902	20.6986	3.67125e-48	9.14608e-47	98.9361
chr10:123854175	3.08841	-0.789085	20.6986	3.67166e-48	9.14709e-47	98.936
chr7:151081764	2.85415	-0.264634	20.6985	3.67315e-48	9.15075e-47	98.9356
chr14:104931752	3.65451	-1.24384	20.6985	3.67327e-48	9.15101e-47	98.9355
chr18:8868343	2.06354	-0.800671	20.6985	3.67428e-48	9.1535e-47	98.9353
chr17:75347191	-1.96085	-3.0453	-20.6985	3.67437e-48	9.1537e-47	98.9352
chr16:306403	-3.69451	1.62116	-20.6985	3.6744e-48	9.15374e-47	98.9352
chr9:126722229	2.00549	1.92055	20.6984	3.676e-48	9.1577e-47	98.9348
chr13:105410788	2.36476	-0.817866	20.6984	3.67603e-48	9.15774e-47	98.9348
chr3:42657803	1.76329	0.608232	20.6983	3.67735e-48	9.161e-47	98.9344
chr5:64646353	3.45012	-1.04274	20.6983	3.67767e-48	9.16176e-47	98.9343
chr9:136821886	3.27476	-1.34128	20.6983	3.67801e-48	9.16256e-47	98.9342
chr2:215397748	2.41915	1.16628	20.6983	3.67833e-48	9.16335e-47	98.9342
chr7:24975940	2.73707	1.26695	20.6982	3.67966e-48	9.16662e-47	98.9338
chr7:116170839	2.25244	1.56707	20.6982	3.68007e-48	9.16759e-47	98.9337
chr21:44698502	2.29756	-0.301098	20.6982	3.68074e-48	9.16923e-47	98.9335
chr7:22549171	2.05244	0.382073	20.6981	3.68123e-48	9.17042e-47	98.9334
chr1:212468195	3.19463	-0.399268	20.6981	3.68196e-48	9.17222e-47	98.9332
chr11:2166992	2.80878	0.075	20.698	3.68333e-48	9.17559e-47	98.9328
chr13:99600422	2.2761	1.02354	20.698	3.68393e-48	9.17707e-47	98.9326
chr3:51974675	2.14854	-1.57573	20.698	3.68433e-48	9.17803e-47	98.9325
chr10:70699846	3.46915	-1.02018	20.698	3.68538e-48	9.1806e-47	98.9322
chr13:110555619	-2.80293	2.0128	-20.6979	3.68555e-48	9.18099e-47	98.9322
chr2:176664643	2.12622	1.29799	20.6979	3.68575e-48	9.18146e-47	98.9321
chr10:116848303	-2.97561	-0.560732	-20.6979	3.68578e-48	9.18151e-47	98.9321
chr5:178384323	2.89012	-1.30713	20.6979	3.68725e-48	9.18514e-47	98.9317
chr19:16418093	2.40427	-0.775183	20.6978	3.68763e-48	9.18604e-47	98.9316
chr1:109926126	2.00939	2.56713	20.6978	3.68795e-48	9.18682e-47	98.9315
chr3:62835653	-2.34159	-1.24909	-20.6978	3.68805e-48	9.18703e-47	98.9315
chr6:42696783	3.27598	0.622622	20.6978	3.68874e-48	9.18871e-47	98.9313
chr4:16227998	-2.23159	-0.515671	-20.6978	3.6888e-48	9.18883e-47	98.9313
chr17:80105934	-3.50317	1.57963	-20.6978	3.68903e-48	9.18937e-47	98.9313
chr2:1626105	2.58195	-0.942073	20.6977	3.68985e-48	9.19138e-47	98.931
chr17:39132542	1.97573	2.00701	20.6977	3.69086e-48	9.19385e-47	98.9308
chr15:68205920	-2.56939	0.215305	-20.6976	3.6919e-48	9.19642e-47	98.9305
chr2:898610	2.8428	-1.70799	20.6975	3.69408e-48	9.20182e-47	98.9299
chr9:77647530	2.98	-2.4022	20.6975	3.69443e-48	9.20266e-47	98.9298
chr14:99246939	4.01037	-2.48152	20.6975	3.69476e-48	9.20343e-47	98.9297
chr16:72371476	2.775	-2.26311	20.6975	3.69477e-48	9.20343e-47	98.9297
chr6:114246713	-3.49012	1.44213	-20.6975	3.69543e-48	9.20504e-47	98.9295
chr1:154628216	2.57927	-1.5428	20.6974	3.69716e-48	9.20932e-47	98.9291
chr20:32285815	2.45195	-2.16878	20.6973	3.69907e-48	9.21404e-47	98.9285
chr10:12638275	-2.1539	0.652439	-20.6973	3.69942e-48	9.21488e-47	98.9284
chr13:110346713	3.60195	-1.26085	20.6973	3.70005e-48	9.21643e-47	98.9283
chr5:1090650	2.08354	1.16896	20.6972	3.70103e-48	9.21883e-47	98.928
chr16:19115183	3.31902	-0.67378	20.6972	3.70156e-48	9.22012e-47	98.9279
chr7:129126322	3.05549	-0.23811	20.6972	3.70168e-48	9.22039e-47	98.9278
chr7:1373216	2.32707	0.80939	20.6972	3.70246e-48	9.22229e-47	98.9276
chr9:33020099	2.82463	2.22915	20.6971	3.70281e-48	9.22313e-47	98.9275
chr17:32879367	1.95976	2.49537	20.6971	3.70363e-48	9.22513e-47	98.9273
chr8:76955502	2.41488	-2.23768	20.6971	3.70382e-48	9.22558e-47	98.9273
chr13:109181506	4.15476	0.0704268	20.6971	3.70437e-48	9.22692e-47	98.9271
chr10:14009410	-3.01817	-0.372134	-20.697	3.70519e-48	9.22894e-47	98.9269
chr7:150406156	2.86415	-0.84878	20.6969	3.70721e-48	9.23391e-47	98.9263
chr19:4053170	2.75232	-1.68055	20.6969	3.70772e-48	9.23517e-47	98.9262
chr9:129888705	-3.03561	-0.442195	-20.6969	3.70865e-48	9.23746e-47	98.9259
chr13:113648037	-3.4711	2.14543	-20.6968	3.70958e-48	9.23973e-47	98.9257
chr5:1120876	2.06463	2.00122	20.6968	3.71028e-48	9.24144e-47	98.9255
chr8:118281360	2.11207	2.45152	20.6968	3.71052e-48	9.24199e-47	98.9254
chr7:75967472	-3.2678	1.52317	-20.6968	3.71063e-48	9.24225e-47	98.9254
chr13:107835637	-3.12439	1.14829	-20.6968	3.7108e-48	9.24263e-47	98.9254
chr11:1462501	-3.71695	1.77774	-20.6968	3.71107e-48	9.24327e-47	98.9253
chr19:4361704	2.26427	1.98616	20.6968	3.71113e-48	9.24338e-47	98.9253
chr11:47407603	-2.02232	-2.39957	-20.6967	3.71216e-48	9.24592e-47	98.925
chr2:25495692	-3.51146	1.69268	-20.6967	3.71256e-48	9.24688e-47	98.9249
chr6:33590093	2.53671	0.849451	20.6967	3.71261e-48	9.24698e-47	98.9249
chr16:88643144	3.33634	-0.179512	20.6967	3.71305e-48	9.24804e-47	98.9248
chr18:31262060	2.38512	1.87366	20.6966	3.71364e-48	9.24947e-47	98.9246
chr22:49046298	2.15256	1.47628	20.6966	3.71365e-48	9.24947e-47	98.9246
chr4:2077431	1.88305	0.586646	20.6966	3.71417e-48	9.25074e-47	98.9245
chr19:5141414	3.74098	0.232927	20.6966	3.7146e-48	9.25177e-47	98.9243
chr20:50172251	2.34049	-1.615	20.6964	3.7182e-48	9.26071e-47	98.9234
chr8:101791060	2.9228	-1.91701	20.6964	3.71869e-48	9.26189e-47	98.9232
chr4:6342639	-2.53085	0.829085	-20.6964	3.71904e-48	9.26273e-47	98.9231
chr10:486299	3.11951	-1.045	20.6964	3.71911e-48	9.26288e-47	98.9231
chr1:93889062	2.78573	-0.0756707	20.6964	3.71958e-48	9.26401e-47	98.923
chr14:105258975	-3.68341	1.98573	-20.6964	3.71967e-48	9.26419e-47	98.923
chr15:63461408	3.46451	-0.888476	20.6964	3.71984e-48	9.2646e-47	98.9229
chr10:6295886	2.95878	0.291098	20.6963	3.72029e-48	9.26568e-47	98.9228
chr17:41481018	1.98183	1.49006	20.6963	3.72096e-48	9.26732e-47	98.9226
chr11:59170205	2.99598	0.974451	20.6963	3.72173e-48	9.2692e-47	98.9224
chr12:132433231	-4.1128	1.64177	-20.6963	3.72189e-48	9.26955e-47	98.9224
chr10:100530337	1.70805	1.23634	20.6963	3.72221e-48	9.27033e-47	98.9223
chr14:75451444	3.51878	-0.439268	20.6962	3.72316e-48	9.27265e-47	98.922
chr19:45879230	-1.99305	0.419329	-20.6961	3.72527e-48	9.27787e-47	98.9215
chr16:88938524	2.50817	0.275061	20.6961	3.72606e-48	9.27982e-47	98.9213
chrX:154507931	2.91841	0.492622	20.696	3.72676e-48	9.28154e-47	98.9211
chr15:90141780	3.24037	-1.5436	20.696	3.72792e-48	9.28438e-47	98.9208
chr12:132363106	-4.08207	1.78994	-20.696	3.728e-48	9.28455e-47	98.9207
chr7:1013992	3.2772	-0.989451	20.696	3.72859e-48	9.28597e-47	98.9206
chr9:136854849	3.92902	-1.47841	20.6959	3.72916e-48	9.28738e-47	98.9204
chr21:45129787	3.70427	-1.48311	20.6959	3.72931e-48	9.28772e-47	98.9204
chr7:55570440	2.08378	-1.28043	20.6959	3.72939e-48	9.28786e-47	98.9204
chr11:113644738	2.37207	-0.639085	20.6959	3.72944e-48	9.28797e-47	98.9204
chr18:48138994	-3.32268	2.08951	-20.6958	3.73158e-48	9.29327e-47	98.9198
chr14:75183270	2.64305	-2.06982	20.6958	3.73191e-48	9.29404e-47	98.9197
chr3:128486455	-2.79378	-0.751159	-20.6958	3.73287e-48	9.29641e-47	98.9194
chr22:29352191	2.17183	2.59055	20.6957	3.73327e-48	9.29737e-47	98.9193
chr6:150865374	1.84098	-2.50146	20.6957	3.73365e-48	9.29827e-47	98.9192
chr6:139473135	2.67598	-1.59262	20.6956	3.73567e-48	9.30327e-47	98.9187
chr9:136514525	1.83402	1.91274	20.6956	3.73605e-48	9.30418e-47	98.9186
chr2:23670452	-3.79549	1.45311	-20.6956	3.73638e-48	9.30498e-47	98.9185
chr19:42095876	3.36085	-1.26226	20.6956	3.73709e-48	9.30671e-47	98.9183
chr1:2533593	3.37622	-1.46104	20.6956	3.73714e-48	9.30681e-47	98.9183
chr1:3223446	2.56195	1.58793	20.6955	3.73772e-48	9.30821e-47	98.9181
chr6:165847044	-3.67305	0.894573	-20.6955	3.73775e-48	9.30825e-47	98.9181
chr15:90881679	2.03476	1.53482	20.6955	3.7385e-48	9.31009e-47	98.9179
chr1:204686115	2.945	-1.77872	20.6955	3.7386e-48	9.3103e-47	98.9179
chr1:6623084	3.43098	-0.914146	20.6954	3.74073e-48	9.31559e-47	98.9173
chr21:42021938	3.20756	-0.455244	20.6954	3.74109e-48	9.31645e-47	98.9172
chr9:130692507	3.11756	-2.17585	20.6954	3.74122e-48	9.31674e-47	98.9172
chr12:12467762	-3.33317	0.841707	-20.6953	3.74205e-48	9.31878e-47	98.917
chr19:13888617	-3.29634	1.5022	-20.6953	3.74308e-48	9.3213e-47	98.9167
chr3:137997908	2.0439	0.63561	20.6953	3.74312e-48	9.32136e-47	98.9167
chr6:43672106	-2.15183	1.88652	-20.6953	3.74382e-48	9.32307e-47	98.9165
chr5:143124798	3.58159	-1.9475	20.6952	3.74428e-48	9.32418e-47	98.9164
chr7:37350353	-3.10683	0.59378	-20.6952	3.74447e-48	9.32463e-47	98.9163
chr16:88726197	3.64695	-1.12043	20.6952	3.74495e-48	9.32579e-47	98.9162
chr20:31551719	2.00976	2.21622	20.6952	3.74577e-48	9.32781e-47	98.916
chr7:101960100	-2.93122	2.01134	-20.6952	3.74599e-48	9.32831e-47	98.9159
chr7:3086904	3.61354	-1.18128	20.6951	3.7465e-48	9.32954e-47	98.9158
chr15:31435086	-2.39671	-1.77482	-20.6951	3.74671e-48	9.33004e-47	98.9157
chr9:123112744	2.15366	1.47293	20.6951	3.74682e-48	9.33029e-47	98.9157
chr11:44520504	2.75854	-1.58366	20.6951	3.74708e-48	9.33089e-47	98.9156
chr7:6165358	3.2172	1.2353	20.6951	3.74726e-48	9.3313e-47	98.9156
chr12:121658768	-3.20902	0.143415	-20.695	3.74859e-48	9.33458e-47	98.9152
chr17:7208143	2.38037	1.08091	20.6949	3.75241e-48	9.34407e-47	98.9142
chr7:4816261	2.05841	0.818232	20.6949	3.7525e-48	9.34425e-47	98.9142
chr19:4086795	3.4239	-1.35732	20.6948	3.75323e-48	9.34603e-47	98.914
chr5:179802244	2.37476	-0.422378	20.6948	3.75391e-48	9.34771e-47	98.9138
chr2:29314932	-2.2772	-3.03287	-20.6948	3.75418e-48	9.34833e-47	98.9137
chr1:159937828	-2.56939	0.0967683	-20.6948	3.75454e-48	9.3492e-47	98.9136
chr5:2112353	-3.24134	1.99372	-20.6947	3.75573e-48	9.35214e-47	98.9133
chr9:35686503	2.6039	0.630488	20.6947	3.7569e-48	9.35501e-47	98.913
chr7:4816234	2.28341	0.998171	20.6946	3.75776e-48	9.35712e-47	98.9128
chr14:24316159	3.07085	-1.10348	20.6946	3.75902e-48	9.36022e-47	98.9125
chr22:36511686	1.98049	0.106585	20.6945	3.76024e-48	9.36323e-47	98.9121
chr19:11535844	2.93195	-1.66476	20.6945	3.76142e-48	9.36614e-47	98.9118
chr22:17841954	3.65524	1.16323	20.6944	3.76281e-48	9.36957e-47	98.9114
chr1:16938956	3.73768	0.0701829	20.6943	3.76472e-48	9.37428e-47	98.9109
chr10:59812702	2.26439	2.01549	20.6942	3.76653e-48	9.37875e-47	98.9105
chr16:14406090	3.13232	0.915183	20.6942	3.76714e-48	9.38022e-47	98.9103
chr7:70807815	2.16805	1.17683	20.6942	3.76714e-48	9.38022e-47	98.9103
chr22:31063825	-3.94573	1.53616	-20.6942	3.768e-48	9.38231e-47	98.9101
chr7:135662089	-1.93841	-2.55713	-20.6941	3.76861e-48	9.38381e-47	98.9099
chr1:28521636	2.72122	0.442683	20.6941	3.76866e-48	9.3839e-47	98.9099
chr5:177609838	-2.25354	1.98616	-20.6941	3.76868e-48	9.38392e-47	98.9099
chr12:52121658	1.84683	0.24622	20.6941	3.76938e-48	9.38562e-47	98.9097
chr18:24064954	-3.67341	1.04951	-20.694	3.77133e-48	9.39044e-47	98.9092
chr5:8950614	2.20854	1.41854	20.694	3.77193e-48	9.39189e-47	98.909
chr2:222944410	2.27183	1.7914	20.694	3.77212e-48	9.39233e-47	98.909
chr13:110338820	2.1889	-1.34006	20.694	3.77237e-48	9.39294e-47	98.9089
chr9:134545686	2.6011	0.827622	20.694	3.77241e-48	9.393e-47	98.9089
chr9:456356	2.85049	0.511098	20.6939	3.77279e-48	9.39392e-47	98.9088
chr13:48317018	2.48	1.88244	20.6939	3.77416e-48	9.3973e-47	98.9084
chr11:31805191	3.47915	-2.25616	20.6938	3.77533e-48	9.40016e-47	98.9081
chrX:14936845	2.84744	-0.584817	20.6938	3.77588e-48	9.4015e-47	98.908
chr19:33490055	2.70134	0.535183	20.6938	3.77682e-48	9.40381e-47	98.9077
chr7:41732840	-2.79451	0.535427	-20.6937	3.77742e-48	9.40528e-47	98.9076
chr5:54671503	-3.28768	0.660671	-20.6936	3.77982e-48	9.41121e-47	98.9069
chr17:8744861	2.98378	-0.42811	20.6936	3.78007e-48	9.41181e-47	98.9069
chr17:42122342	3.49805	-0.675854	20.6936	3.78054e-48	9.41294e-47	98.9067
chr11:31802685	3.32159	-1.4747	20.6935	3.78263e-48	9.4181e-47	98.9062
chr5:112628262	2.77268	-1.9572	20.6935	3.78381e-48	9.42101e-47	98.9059
chr17:40023006	-3.4489	1.91043	-20.6934	3.78386e-48	9.4211e-47	98.9059
chr15:92079191	2.04305	0.779085	20.6934	3.78562e-48	9.42545e-47	98.9054
chr20:49724675	-2.7128	-0.967012	-20.6933	3.78637e-48	9.42729e-47	98.9052
chr4:152708022	3.73585	-0.900122	20.6933	3.78672e-48	9.42812e-47	98.9051
chr10:1180996	2.01256	0.797012	20.6933	3.78721e-48	9.4293e-47	98.905
chr5:135492187	2.60488	-1.59354	20.6933	3.78754e-48	9.4301e-47	98.9049
chr16:31203285	-2.44049	0.60061	-20.6933	3.7882e-48	9.4317e-47	98.9047
chr2:40348827	2.41378	2.00335	20.6932	3.78967e-48	9.43533e-47	98.9043
chr2:63052093	-2.3078	-2.77476	-20.6932	3.78999e-48	9.4361e-47	98.9042
chr19:8490355	-2.815	1.57652	-20.6932	3.79002e-48	9.43613e-47	98.9042
chr8:41158594	-3.17122	1.78646	-20.6931	3.79057e-48	9.43747e-47	98.9041
chr2:85399048	1.91707	2.93061	20.693	3.79318e-48	9.44395e-47	98.9034
chr15:76995456	-2.89354	-1.22348	-20.6928	3.79753e-48	9.45474e-47	98.9023
chr19:48630333	2.92793	-0.737988	20.6928	3.79777e-48	9.45529e-47	98.9022
chr6:139126531	-2.90659	0.622561	-20.6928	3.7983e-48	9.45657e-47	98.9021
chr10:77847053	2.71573	-0.0255488	20.6928	3.7985e-48	9.45706e-47	98.902
chr12:132583922	3.96573	-0.785061	20.6928	3.799e-48	9.45825e-47	98.9019
chr2:219459859	2.05512	-1.41854	20.6927	3.79999e-48	9.46068e-47	98.9016
chr2:205590851	3.1078	-0.315366	20.6927	3.80109e-48	9.4634e-47	98.9013
chr7:4763250	-2.53768	2.81409	-20.6927	3.80133e-48	9.46396e-47	98.9013
chr13:95698421	3.0989	0.323598	20.6927	3.80155e-48	9.46448e-47	98.9012
chr17:17751850	-2.41622	0.0677439	-20.6926	3.80261e-48	9.46709e-47	98.9009
chr22:27997167	-3.60524	1.60884	-20.6926	3.80319e-48	9.46847e-47	98.9008
chrX:115312037	2.13476	-0.190793	20.6925	3.80389e-48	9.47019e-47	98.9006
chr10:106699348	2.38171	2.40378	20.6925	3.8041e-48	9.47069e-47	98.9005
chr9:136508919	2.03866	1.8086	20.6925	3.80432e-48	9.4712e-47	98.9005
chr22:39245704	2.60207	0.623232	20.6925	3.80448e-48	9.47155e-47	98.9004
chr15:74955897	2.96159	-2.09945	20.6925	3.8045e-48	9.47159e-47	98.9004
chr11:31828009	3.35598	-2.10896	20.6925	3.80473e-48	9.47211e-47	98.9004
chr1:225922268	-4.01744	1.55994	-20.6925	3.80483e-48	9.47233e-47	98.9003
chr8:38089507	2.56756	1.43159	20.6925	3.80586e-48	9.47486e-47	98.9001
chr1:3204553	2.51732	-0.150854	20.6925	3.80592e-48	9.47497e-47	98.9
chr17:4861188	3.63841	0.99689	20.6924	3.80675e-48	9.47702e-47	98.8998
chr1:233680075	3.2978	-1.14573	20.6924	3.80766e-48	9.47924e-47	98.8996
chr13:113098162	3.11598	-1.01713	20.6924	3.8077e-48	9.4793e-47	98.8996
chr1:224456962	3.05378	-1.49896	20.6923	3.80873e-48	9.48182e-47	98.8993
chr6:46653561	2.39927	-2.3422	20.6923	3.80874e-48	9.48182e-47	98.8993
chr10:131973238	-3.0828	2.30348	-20.6923	3.80941e-48	9.48345e-47	98.8991
chr12:94560830	2.63512	-0.549024	20.6923	3.80956e-48	9.48381e-47	98.8991
chr11:43269400	-2.30988	-0.794939	-20.6923	3.80988e-48	9.48456e-47	98.899
chr9:133979358	2.81963	-2.53689	20.6922	3.81067e-48	9.4865e-47	98.8988
chr6:7911409	2.97756	-0.856585	20.6922	3.81155e-48	9.48867e-47	98.8986
chr19:44071713	2.38439	-1.86024	20.6922	3.81157e-48	9.48868e-47	98.8986
chr9:5833851	2.64085	-0.6625	20.6921	3.81298e-48	9.49215e-47	98.8982
chr1:56526700	-2.17207	-0.523598	-20.6921	3.81365e-48	9.49377e-47	98.898
chr11:36398187	-3.1878	2.28244	-20.6921	3.81389e-48	9.49434e-47	98.898
chr22:31946248	2.51756	-1.97244	20.6921	3.81417e-48	9.49501e-47	98.8979
chr16:85394336	2.31366	1.81805	20.6921	3.81426e-48	9.4952e-47	98.8979
chr12:46468388	2.45634	1.47207	20.6921	3.81456e-48	9.4959e-47	98.8978
chr21:32299898	1.76146	1.15232	20.6921	3.81475e-48	9.49634e-47	98.8977
chr7:75888658	-3.19098	1.1939	-20.692	3.81516e-48	9.49734e-47	98.8976
chr5:170252471	2.25159	1.22701	20.692	3.81532e-48	9.4977e-47	98.8976
chr1:179144845	3.14256	-0.167012	20.692	3.81544e-48	9.49796e-47	98.8975
chr19:33293961	2.6022	-2.68476	20.692	3.81616e-48	9.49971e-47	98.8974
chr22:27797234	2.36	1.75512	20.692	3.81687e-48	9.50145e-47	98.8972
chr17:4222014	3.65524	0.876768	20.6919	3.81727e-48	9.50241e-47	98.8971
chr9:128940785	2.38427	-0.0377439	20.6919	3.81886e-48	9.50633e-47	98.8967
chr3:193771293	3.09049	1.97683	20.6918	3.81958e-48	9.50811e-47	98.8965
chr13:40534631	2.19439	1.47317	20.6918	3.82002e-48	9.50917e-47	98.8963
chr17:904289	-2.77049	-0.0758537	-20.6918	3.82043e-48	9.51015e-47	98.8962
chr17:20208668	-3.02354	2.23189	-20.6918	3.82128e-48	9.51224e-47	98.896
chr17:61466415	1.83988	0.524939	20.6917	3.82208e-48	9.51419e-47	98.8958
chr8:124729184	2.89585	-0.450366	20.6917	3.82254e-48	9.5153e-47	98.8957
chr6:32088940	2.47024	2.08378	20.6917	3.82306e-48	9.51656e-47	98.8956
chr1:9119914	-3.45695	1.05945	-20.6916	3.82409e-48	9.51909e-47	98.8953
chr8:143969517	3.85268	-1.34671	20.6916	3.82538e-48	9.52226e-47	98.8949
chr2:114809575	1.98671	-1.1286	20.6916	3.82548e-48	9.52248e-47	98.8949
chr12:131855810	2.55841	-0.47872	20.6916	3.82612e-48	9.52403e-47	98.8948
chr2:239192763	-2.72378	1.69579	-20.6915	3.82702e-48	9.52625e-47	98.8945
chr11:2477200	2.12402	1.22957	20.6915	3.82716e-48	9.52655e-47	98.8945
chr3:129795736	3.81476	-1.2425	20.6914	3.82976e-48	9.53299e-47	98.8938
chr13:100394934	3.25732	-0.113049	20.6914	3.8303e-48	9.5343e-47	98.8937
chr5:159915847	3.09537	-1.10951	20.6913	3.83211e-48	9.53879e-47	98.8932
chr2:232634905	2.29976	-2.61244	20.6913	3.8328e-48	9.54047e-47	98.893
chr11:61282047	2.74756	-0.0185366	20.6912	3.83355e-48	9.54231e-47	98.8928
chr10:130132171	2.01829	1.77341	20.6912	3.83453e-48	9.54471e-47	98.8926
chr9:127875181	2.61378	1.39811	20.6911	3.83554e-48	9.54717e-47	98.8923
chr11:112289801	2.16134	-1.33482	20.6911	3.83657e-48	9.54971e-47	98.892
chr1:227944235	3.48598	-0.0121341	20.6911	3.83727e-48	9.55143e-47	98.8918
chr1:46549867	2.26695	-2.65555	20.691	3.83769e-48	9.55242e-47	98.8917
chr16:85430749	2.32902	1.71415	20.691	3.83822e-48	9.55373e-47	98.8916
chr11:93588192	2.66463	0.338293	20.691	3.83868e-48	9.55483e-47	98.8915
chr4:3516102	-2.41817	2.39933	-20.691	3.83952e-48	9.55689e-47	98.8913
chr12:13099427	3.43415	-1.90207	20.6909	3.84041e-48	9.55906e-47	98.891
chr8:30804397	3.73402	-1.13116	20.6909	3.84142e-48	9.56153e-47	98.8908
chr21:26167788	2.83646	-1.25701	20.6908	3.84211e-48	9.56323e-47	98.8906
chr16:4663587	-2.51244	0.875	-20.6908	3.84224e-48	9.5635e-47	98.8905
chr19:35358274	-2.83134	-1.33555	-20.6908	3.84238e-48	9.56382e-47	98.8905
chr3:198120487	2.30256	1.89152	20.6908	3.84255e-48	9.56421e-47	98.8905
chr3:195036405	2.34207	1.7875	20.6908	3.84293e-48	9.56513e-47	98.8904
chr3:71786773	3.18171	-0.856098	20.6908	3.84359e-48	9.56674e-47	98.8902
chr8:37821640	2.26537	1.66707	20.6908	3.84365e-48	9.56685e-47	98.8902
chr12:26198957	4.9028	-1.21177	20.6907	3.84438e-48	9.56863e-47	98.89
chr1:27351430	4.10476	-1.54372	20.6907	3.84472e-48	9.56945e-47	98.8899
chr16:87464499	-3.30476	-0.380793	-20.6907	3.84511e-48	9.57038e-47	98.8898
chr1:22451228	-3.51841	1.92616	-20.6907	3.84527e-48	9.57076e-47	98.8898
chr19:45213054	2.33646	1.6125	20.6906	3.84664e-48	9.57414e-47	98.8894
chr22:19723773	3.46537	-3.0322	20.6906	3.8477e-48	9.57674e-47	98.8891
chr4:47913616	2.68	-1.85561	20.6906	3.84804e-48	9.57755e-47	98.889
chr9:136854848	3.70585	-1.33317	20.6905	3.85085e-48	9.58451e-47	98.8883
chr15:74798701	-2.04146	1.22866	-20.6904	3.85099e-48	9.58482e-47	98.8883
chr12:131855966	2.5172	-0.779817	20.6904	3.85153e-48	9.58612e-47	98.8881
chr6:52283293	-1.95341	0.0235366	-20.6904	3.85166e-48	9.58642e-47	98.8881
chr11:2674968	3.66683	-0.595732	20.6904	3.85205e-48	9.58734e-47	98.888
chr11:6405419	3.95073	-1.64488	20.6903	3.85436e-48	9.59307e-47	98.8874
chr5:135490387	3.60598	-2.22604	20.6903	3.85472e-48	9.59393e-47	98.8873
chr22:49783539	-3.54037	1.28848	-20.6903	3.85515e-48	9.59497e-47	98.8872
chr22:45091800	2.31232	1.4914	20.6902	3.85618e-48	9.59749e-47	98.8869
chr6:100458398	-2.73341	-0.68439	-20.6902	3.85652e-48	9.59832e-47	98.8868
chr11:32430230	2.37402	-1.76579	20.6902	3.85657e-48	9.59839e-47	98.8868
chr11:31801642	3.50976	-0.893902	20.6901	3.85807e-48	9.6021e-47	98.8864
chr16:1501068	2.02146	2.36183	20.6901	3.85889e-48	9.6041e-47	98.8862
chr17:77270259	3.40963	-1.52299	20.6901	3.8591e-48	9.60459e-47	98.8862
chr17:3960805	-3.17878	0.664634	-20.6901	3.85925e-48	9.60494e-47	98.8861
chr8:22067426	2.20963	-1.0553	20.6901	3.8599e-48	9.6065e-47	98.886
chr1:41580170	2.26024	1.70561	20.6901	3.85994e-48	9.60658e-47	98.8859
chr8:121240766	2.77354	0.232012	20.69	3.86006e-48	9.60683e-47	98.8859
chr8:133302756	2.55122	1.1561	20.69	3.86148e-48	9.61034e-47	98.8855
chr4:2365718	1.98976	0.925	20.69	3.86215e-48	9.61197e-47	98.8854
chr8:22033194	2.29756	0.880732	20.6899	3.86265e-48	9.61318e-47	98.8852
chr16:84559667	3.19915	-0.173354	20.6898	3.86494e-48	9.61884e-47	98.8847
chr7:101309012	3.47293	-1.12317	20.6897	3.867e-48	9.62394e-47	98.8841
chr2:85433038	2.74463	1.56402	20.6897	3.86713e-48	9.62423e-47	98.8841
chr6:10416276	4.19732	-1.70268	20.6897	3.86733e-48	9.62469e-47	98.884
chr8:57564379	3.33512	-1.43146	20.6897	3.86786e-48	9.62597e-47	98.8839
chr10:128710585	2.35768	-0.0934756	20.6897	3.86825e-48	9.62692e-47	98.8838
chr19:45444787	2.42805	-1.19659	20.6896	3.86975e-48	9.63061e-47	98.8834
chr1:113276549	2.14549	2.2325	20.6896	3.87105e-48	9.63382e-47	98.8831
chr17:81480685	2.42341	0.792805	20.6895	3.87182e-48	9.63569e-47	98.8829
chr2:9814174	1.78329	-2.26128	20.6895	3.87188e-48	9.63581e-47	98.8829
chr16:75239446	3.60159	-0.366037	20.6895	3.87302e-48	9.63862e-47	98.8826
chr11:64448073	-2.465	-2.64823	-20.6894	3.87387e-48	9.6407e-47	98.8823
chr15:64905778	2.31659	-2.53268	20.6894	3.87447e-48	9.64214e-47	98.8822
chr5:167916406	3.44915	-1.51811	20.6894	3.87458e-48	9.64238e-47	98.8822
chr7:100602141	2.94232	-0.60872	20.6893	3.87587e-48	9.64557e-47	98.8818
chr16:72948559	3.47049	1.40256	20.6893	3.87597e-48	9.64577e-47	98.8818
chr15:68792762	2.25341	1.01756	20.6893	3.8766e-48	9.64732e-47	98.8816
chr16:14399947	2.45098	1.55573	20.6893	3.87736e-48	9.64917e-47	98.8814
chr17:36728751	2.87463	-2.11707	20.6893	3.87769e-48	9.64996e-47	98.8814
chr1:24931011	3.6728	-1.13945	20.6893	3.87783e-48	9.65028e-47	98.8813
chr12:55842749	2.15927	-0.191951	20.6892	3.87946e-48	9.65428e-47	98.8809
chr10:119817986	2.2578	1.39488	20.6891	3.88089e-48	9.65781e-47	98.8805
chr2:111618353	2.55207	1.16299	20.6891	3.88136e-48	9.65896e-47	98.8804
chr20:32527896	3.08549	-0.733963	20.6891	3.88139e-48	9.659e-47	98.8804
chr2:73982157	3.69939	-1.62909	20.6891	3.88219e-48	9.66094e-47	98.8802
chr14:103747040	2.26561	2.19817	20.689	3.88281e-48	9.66247e-47	98.88
chr10:67696081	2.46378	0.837988	20.689	3.88446e-48	9.66652e-47	98.8796
chr1:155322373	3.22561	-1.735	20.6889	3.88518e-48	9.66828e-47	98.8794
chr6:151090574	2.09415	1.6372	20.6889	3.88563e-48	9.66938e-47	98.8793
chr21:44812928	-2.91366	2.57671	-20.6889	3.88685e-48	9.67236e-47	98.879
chr21:30167738	-2.33939	1.52128	-20.6889	3.8871e-48	9.67295e-47	98.8789
chr1:53495730	2.40232	1.82701	20.6888	3.888e-48	9.67515e-47	98.8787
chr15:36901131	-2.98671	2.25982	-20.6888	3.88801e-48	9.67515e-47	98.8787
chr22:30080109	2.31085	-2.20872	20.6888	3.88851e-48	9.67637e-47	98.8786
chr4:1211613	-2.88183	2.2336	-20.6888	3.88933e-48	9.67837e-47	98.8784
chr18:79855316	2.7989	0.492866	20.6887	3.89093e-48	9.68232e-47	98.8779
chr18:26479679	2.89463	0.895732	20.6887	3.89152e-48	9.68375e-47	98.8778
chr3:15257054	2.42317	1.81524	20.6886	3.8929e-48	9.68716e-47	98.8774
chr2:188869780	3.06122	-1.4039	20.6886	3.8936e-48	9.68887e-47	98.8773
chr2:217935060	-2.45585	-1.28634	-20.6885	3.89457e-48	9.69125e-47	98.877
chr8:1951777	-3.39049	0.67378	-20.6885	3.89631e-48	9.69554e-47	98.8766
chr8:71962371	2.46732	1.52402	20.6884	3.89643e-48	9.69581e-47	98.8765
chr1:2231884	3.64805	-1.80195	20.6884	3.89705e-48	9.69732e-47	98.8764
chr8:71558596	3.76476	-2.35152	20.6884	3.8971e-48	9.69741e-47	98.8764
chr16:54289266	3.31159	-2.00128	20.6884	3.89729e-48	9.69783e-47	98.8763
chr4:139889379	3.82146	-0.960732	20.6884	3.89734e-48	9.69791e-47	98.8763
chr1:50426662	3.48183	-1.69201	20.6883	3.89892e-48	9.70182e-47	98.8759
chr1:227883751	3.88366	-1.01939	20.6883	3.90015e-48	9.70484e-47	98.8756
chr6:38212242	2.14841	2.34079	20.6883	3.90054e-48	9.70578e-47	98.8755
chr7:1897281	-2.47	2.51951	-20.6882	3.90113e-48	9.7072e-47	98.8753
chr11:64568175	2.5672	1.18628	20.6882	3.90119e-48	9.70732e-47	98.8753
chr6:110426203	3.31	-1.05963	20.6882	3.90129e-48	9.70755e-47	98.8753
chr13:110527639	3.82012	-1.23396	20.6882	3.90233e-48	9.7101e-47	98.875
chr19:46351410	-3.0839	0.40378	-20.6882	3.90317e-48	9.71216e-47	98.8748
chr4:185210899	2.08037	-2.9103	20.6881	3.9046e-48	9.71568e-47	98.8744
chr8:133294558	3.49098	-1.56122	20.6881	3.90496e-48	9.71653e-47	98.8743
chr14:24431661	2.86646	-0.809085	20.6881	3.90533e-48	9.71743e-47	98.8743
chr16:30894924	2.49988	-1.20518	20.688	3.90568e-48	9.71825e-47	98.8742
chr2:7032190	-2.96659	2.2389	-20.688	3.90576e-48	9.71843e-47	98.8741
chr7:36079048	2.32049	1.85402	20.688	3.90682e-48	9.72102e-47	98.8739
chr15:91119463	-2.95963	0.282378	-20.688	3.90757e-48	9.72287e-47	98.8737
chr9:124262628	2.64415	-0.438537	20.6879	3.90804e-48	9.72398e-47	98.8736
chr2:97674955	1.86951	2.10768	20.6879	3.90825e-48	9.72448e-47	98.8735
chr6:166567554	3.41902	-0.328659	20.6879	3.90831e-48	9.72459e-47	98.8735
chr5:1168473	-2.69988	-1.94994	-20.6879	3.90996e-48	9.72866e-47	98.8731
chr11:46243892	2.0478	-0.472195	20.6878	3.91008e-48	9.72894e-47	98.873
chr8:66513027	4.045	-1.50616	20.6878	3.91114e-48	9.73153e-47	98.8728
chr2:438817	2.3989	2.13043	20.6878	3.91166e-48	9.73279e-47	98.8726
chr4:79723767	2.1761	1.0172	20.6878	3.91191e-48	9.73339e-47	98.8726
chr20:62606214	-2.09659	-1.8878	-20.6878	3.91197e-48	9.73348e-47	98.8726
chr4:167233495	3.02195	-1.19585	20.6877	3.91275e-48	9.7354e-47	98.8724
chr10:101395037	3.48707	-1.28317	20.6877	3.91288e-48	9.73569e-47	98.8723
chr21:43757794	-3.3278	1.51622	-20.6877	3.91307e-48	9.73612e-47	98.8723
chr7:151382029	-3.1872	-2.11713	-20.6877	3.91371e-48	9.73768e-47	98.8721
chr5:96876077	2.85805	-2.8778	20.6877	3.91385e-48	9.73801e-47	98.8721
chr16:54281563	3.52268	-1.33073	20.6877	3.91431e-48	9.73911e-47	98.872
chr12:39414512	2.21073	-0.0397561	20.6877	3.91434e-48	9.73914e-47	98.8719
chr3:46612663	-3.77976	0.628049	-20.6877	3.91446e-48	9.73941e-47	98.8719
chr11:111379430	2.725	-0.56372	20.6876	3.9159e-48	9.74297e-47	98.8715
chr6:3165650	2.65073	-0.61061	20.6876	3.91629e-48	9.74389e-47	98.8714
chr1:207022051	2.71915	1.86848	20.6875	3.91821e-48	9.74864e-47	98.871
chr1:231776040	2.6889	2.13811	20.6874	3.92024e-48	9.75364e-47	98.8704
chr1:18300370	2.18683	1.46085	20.6874	3.92105e-48	9.75564e-47	98.8702
chr10:101829208	3.42573	-0.182988	20.6874	3.92123e-48	9.75605e-47	98.8702
chr8:132798806	-3.97707	1.6928	-20.6873	3.92156e-48	9.75684e-47	98.8701
chr16:88393172	-2.74159	0.194573	-20.6873	3.92158e-48	9.75685e-47	98.8701
chr6:1700659	1.85354	1.52945	20.6873	3.92183e-48	9.75742e-47	98.87
chr6:42226897	3.72463	-1.34598	20.6873	3.92206e-48	9.75798e-47	98.87
chr20:64057425	3.05171	-0.434024	20.6872	3.92528e-48	9.76594e-47	98.8692
chr14:54882055	-3.24878	1.085	-20.6872	3.92594e-48	9.76755e-47	98.869
chr6:40912456	-2.42695	-1.69043	-20.6871	3.92694e-48	9.77e-47	98.8687
chr1:15937974	2.58841	0.514939	20.6871	3.92736e-48	9.77101e-47	98.8686
chr10:407224	2.55915	2.18896	20.687	3.92985e-48	9.77717e-47	98.868
chr9:311974	3.4272	-0.327988	20.687	3.93059e-48	9.77897e-47	98.8678
chr17:42879766	3.35317	-1.2028	20.687	3.9306e-48	9.77897e-47	98.8678
chr1:4691134	1.90841	1.0086	20.6869	3.9315e-48	9.78118e-47	98.8676
chr11:68812549	2.69171	1.39622	20.6869	3.93172e-48	9.78169e-47	98.8675
chr4:47838512	3.47	-1.455	20.6869	3.93181e-48	9.78187e-47	98.8675
chr12:50081171	2.88354	-0.980305	20.6869	3.93196e-48	9.78221e-47	98.8675
chr3:13819158	2.70671	1.63579	20.6869	3.93221e-48	9.78281e-47	98.8674
chr18:48974983	2.57573	-2.03945	20.6868	3.9333e-48	9.78548e-47	98.8671
chr9:100111741	-3.38951	1.91439	-20.6868	3.93402e-48	9.78725e-47	98.8669
chr17:4080870	-2.99329	1.9386	-20.6867	3.9358e-48	9.79163e-47	98.8665
chr3:64691333	3.87573	-1.31091	20.6867	3.93602e-48	9.79214e-47	98.8664
chr1:160813391	2.53098	-2.28146	20.6867	3.93735e-48	9.79541e-47	98.8661
chr1:46450575	2.22902	1.26622	20.6865	3.94014e-48	9.80231e-47	98.8654
chr13:113401807	-2.50793	1.99287	-20.6865	3.94025e-48	9.80255e-47	98.8653
chr12:76183698	2.86878	-1.00146	20.6865	3.94026e-48	9.80255e-47	98.8653
chr17:82599591	2.06951	1.9328	20.6865	3.94056e-48	9.80325e-47	98.8653
chr12:106142373	2.9139	1.2861	20.6865	3.94108e-48	9.80451e-47	98.8651
chr11:70399786	3.36695	-2.34213	20.6864	3.94346e-48	9.8104e-47	98.8645
chr10:49558402	3.0739	-1.68659	20.6864	3.94443e-48	9.81278e-47	98.8643
chr2:70899711	2.77134	-3.30201	20.6863	3.94561e-48	9.81568e-47	98.864
chr17:15490701	3.07549	-1.4586	20.6863	3.94688e-48	9.8188e-47	98.8637
chr1:31656928	2.02244	0.915	20.6862	3.9478e-48	9.82107e-47	98.8634
chr2:65076525	3.70329	-1.2186	20.6862	3.94799e-48	9.8215e-47	98.8634
chr14:93938650	2.41793	1.32677	20.6861	3.9506e-48	9.82796e-47	98.8627
chr7:158318580	2.40159	1.31311	20.6861	3.95072e-48	9.82823e-47	98.8627
chr2:217935040	-3.52488	-0.320976	-20.6861	3.9511e-48	9.82913e-47	98.8626
chr16:85089996	2.60061	1.54274	20.686	3.95171e-48	9.83063e-47	98.8624
chr3:57017300	3.37537	-1.15024	20.686	3.95204e-48	9.8314e-47	98.8624
chr8:143159326	2.79585	-1.02744	20.686	3.95245e-48	9.83237e-47	98.8623
chr7:43889481	2.2722	1.25561	20.686	3.95325e-48	9.83435e-47	98.8621
chr14:99247070	3.98976	-2.27354	20.686	3.95332e-48	9.83448e-47	98.862
chr3:114241576	2.52439	0.236829	20.6859	3.95488e-48	9.83833e-47	98.8616
chr2:3319306	2.13561	1.58183	20.6859	3.95615e-48	9.84145e-47	98.8613
chr17:41346628	-3.80256	1.62262	-20.6857	3.95966e-48	9.85015e-47	98.8604
chr9:16310955	3.57037	-1.03762	20.6857	3.96039e-48	9.85193e-47	98.8602
chr10:131979988	2.5811	-2.68567	20.6857	3.96052e-48	9.8522e-47	98.8602
chr2:240962498	2.78439	-0.291707	20.6856	3.96157e-48	9.8548e-47	98.8599
chr17:1896333	-4.05061	1.73909	-20.6856	3.96171e-48	9.8551e-47	98.8599
chr22:38084675	2.89329	-0.513598	20.6856	3.96189e-48	9.85551e-47	98.8599
chr12:95547753	2.32561	-1.85232	20.6856	3.96223e-48	9.85632e-47	98.8598
chr19:5142133	2.67671	1.91006	20.6855	3.96318e-48	9.85864e-47	98.8595
chr5:42949146	-2.55561	-1.02037	-20.6855	3.96357e-48	9.8596e-47	98.8594
chr11:68437118	2.83976	1.3328	20.6855	3.9636e-48	9.85963e-47	98.8594
chr7:6154124	2.82939	1.75677	20.6855	3.96411e-48	9.86087e-47	98.8593
chr2:160731247	1.97817	1.6736	20.6854	3.96706e-48	9.86817e-47	98.8586
chr12:122985040	-2.34268	0.402317	-20.6854	3.96733e-48	9.86881e-47	98.8585
chr9:127741992	3.8161	-1.65512	20.6854	3.96735e-48	9.86881e-47	98.8585
chr8:1862397	3.61268	-1.29134	20.6854	3.96738e-48	9.86887e-47	98.8585
chr1:226974621	2.575	1.79433	20.6854	3.96761e-48	9.86939e-47	98.8584
chr2:96837783	2.52134	1.92213	20.6853	3.96803e-48	9.8704e-47	98.8583
chr7:151454483	2.5711	0.175915	20.6853	3.96914e-48	9.87313e-47	98.858
chr22:39241788	2.07915	-2.79677	20.6853	3.96965e-48	9.87436e-47	98.8579
chr17:2379098	2.78488	1.68305	20.6853	3.9698e-48	9.8747e-47	98.8579
chr6:170096729	2.99854	0.447927	20.6852	3.97022e-48	9.87572e-47	98.8578
chr19:14432751	1.69732	0.694268	20.6852	3.97196e-48	9.88e-47	98.8573
chr8:23451646	2.54317	0.781829	20.6852	3.97199e-48	9.88005e-47	98.8573
chr10:34252051	2.07744	2.0886	20.6851	3.97302e-48	9.88256e-47	98.8571
chr1:207027572	3.75585	-0.827805	20.685	3.97548e-48	9.88865e-47	98.8564
chr7:27088683	-2.98	0.306707	-20.685	3.9756e-48	9.88891e-47	98.8564
chr1:1430457	3.33427	-2.3803	20.685	3.9757e-48	9.88914e-47	98.8564
chr1:198541623	-3.41537	1.95817	-20.685	3.97597e-48	9.88975e-47	98.8563
chr2:233032327	2.15451	1.33311	20.6849	3.97754e-48	9.89364e-47	98.8559
chr15:70669381	2.32866	0.605671	20.6849	3.97789e-48	9.89447e-47	98.8558
chr4:152941556	2.39951	-0.646585	20.6849	3.97823e-48	9.89529e-47	98.8558
chr13:114195523	2.14573	2.00921	20.6849	3.97854e-48	9.89601e-47	98.8557
chr1:223129687	2.7111	-2.31616	20.6849	3.97855e-48	9.89601e-47	98.8557
chr22:35569129	2.565	1.03079	20.6848	3.97952e-48	9.89837e-47	98.8554
chr17:73206215	-2.39268	2.36927	-20.6848	3.98008e-48	9.89975e-47	98.8553
chr3:23202404	2.61098	-2.7989	20.6848	3.98012e-48	9.89982e-47	98.8553
chr11:75528342	2.99573	0.68128	20.6847	3.98286e-48	9.90657e-47	98.8546
chr7:47403905	-2.79805	2.38866	-20.6847	3.98322e-48	9.90745e-47	98.8545
chr22:50506946	3.18085	-1.56067	20.6847	3.98376e-48	9.90876e-47	98.8544
chr3:121998799	2.39805	-0.552073	20.6847	3.98383e-48	9.9089e-47	98.8543
chr15:70062397	-3.30268	1.36646	-20.6846	3.98479e-48	9.91125e-47	98.8541
chr3:125935411	-3.79561	1.64415	-20.6846	3.98514e-48	9.91208e-47	98.854
chr2:237398295	1.88829	2.05439	20.6846	3.98614e-48	9.91454e-47	98.8538
chr11:35944931	3.68695	-1.55335	20.6845	3.98655e-48	9.91552e-47	98.8537
chr8:98883910	2.27232	1.4364	20.6845	3.98766e-48	9.91825e-47	98.8534
chr4:186700131	-2.92573	2.02701	-20.6845	3.98776e-48	9.91845e-47	98.8534
chr2:237735444	4.09415	-0.529634	20.6845	3.98792e-48	9.91883e-47	98.8533
chr11:70410952	-3.17915	0.519939	-20.6845	3.98842e-48	9.92002e-47	98.8532
chr12:124856510	-2.49646	-0.871524	-20.6845	3.98848e-48	9.92015e-47	98.8532
chr11:64060163	2.98598	0.197988	20.6844	3.98878e-48	9.92085e-47	98.8531
chr10:101133612	2.69305	-0.0435976	20.6844	3.98992e-48	9.92365e-47	98.8528
chr1:156711749	2.92451	1.46165	20.6844	3.99078e-48	9.92574e-47	98.8526
chr2:112185228	2.135	2.04274	20.6844	3.99093e-48	9.92608e-47	98.8526
chr14:104574846	2.17256	-0.220549	20.6843	3.99138e-48	9.92717e-47	98.8524
chr7:92904551	2.37085	-2.82604	20.6843	3.99224e-48	9.92926e-47	98.8522
chr7:25851683	2.45634	-2.01512	20.6843	3.99225e-48	9.92926e-47	98.8522
chr7:4725598	2.46122	-2.65037	20.6843	3.99301e-48	9.93113e-47	98.852
chr8:143310482	3.05732	-0.357805	20.6842	3.99356e-48	9.93244e-47	98.8519
chr17:64130895	2.72402	-2.45982	20.6842	3.99498e-48	9.93595e-47	98.8515
chr1:1425835	3.80537	-1.34768	20.6842	3.99507e-48	9.93614e-47	98.8515
chr10:3538895	3.72268	-1.13671	20.6842	3.99549e-48	9.93715e-47	98.8514
chr14:69937628	2.46451	-1.53896	20.6841	3.99746e-48	9.94202e-47	98.8509
chr11:121489969	-3.61549	1.42018	-20.684	3.99987e-48	9.94798e-47	98.8503
chr2:170821141	2.91402	-1.92494	20.684	3.99995e-48	9.94812e-47	98.8503
chr7:72710945	2.5178	2.055	20.684	4.0003e-48	9.94896e-47	98.8502
chr12:122190162	2.28963	1.02274	20.6839	4.00175e-48	9.95254e-47	98.8499
chr12:131855967	2.50646	-0.452866	20.6839	4.00261e-48	9.95465e-47	98.8496
chr20:46215993	3.35366	-0.74061	20.6838	4.00319e-48	9.95606e-47	98.8495
chr16:86573471	3.04317	0.0886585	20.6838	4.00341e-48	9.95656e-47	98.8494
chr2:173873267	3.72768	-0.829573	20.6838	4.0036e-48	9.957e-47	98.8494
chr21:42235205	2.88988	-3.09567	20.6838	4.00469e-48	9.95968e-47	98.8491
chr16:3013931	3.43427	-0.942134	20.6838	4.00487e-48	9.96008e-47	98.8491
chr15:92500561	2.39878	0.231463	20.6838	4.00494e-48	9.96022e-47	98.8491
chr19:17294167	2.61585	-0.781829	20.6837	4.00565e-48	9.96196e-47	98.8489
chr3:128485986	-2.28256	-2.04335	-20.6837	4.00582e-48	9.96232e-47	98.8488
chr4:1792552	2.19805	-0.930854	20.6837	4.00583e-48	9.96232e-47	98.8488
chr8:30390950	1.725	1.14287	20.6837	4.00586e-48	9.96238e-47	98.8488
chr19:12597065	2.82098	1.90012	20.6837	4.00663e-48	9.96424e-47	98.8486
chr16:66845951	2.41707	-0.355854	20.6837	4.00695e-48	9.965e-47	98.8486
chr1:22451190	-3.59524	1.85152	-20.6836	4.00802e-48	9.96762e-47	98.8483
chr1:41772292	-2.38915	2.26018	-20.6836	4.00854e-48	9.96888e-47	98.8482
chr8:65636889	2.805	-2.08445	20.6836	4.00921e-48	9.97052e-47	98.848
chr1:46397436	-2.58732	2.28549	-20.6835	4.01204e-48	9.97753e-47	98.8473
chr10:110501877	1.77305	0.413598	20.6835	4.01217e-48	9.97781e-47	98.8473
chr3:125010510	-3.73744	1.57335	-20.6834	4.01352e-48	9.98111e-47	98.8469
chr15:73925719	2.28976	0.47	20.6834	4.01353e-48	9.98111e-47	98.8469
chr11:45930251	-4.08695	0.823354	-20.6833	4.01463e-48	9.98382e-47	98.8466
chr6:5286927	2.47488	1.27841	20.6833	4.0152e-48	9.9852e-47	98.8465
chr18:7575763	2.86037	-0.682378	20.6833	4.01539e-48	9.98563e-47	98.8465
chr2:168114389	-2.2122	1.64146	-20.6833	4.01573e-48	9.98646e-47	98.8464
chr16:4335311	2.78878	-0.598049	20.6833	4.01665e-48	9.9887e-47	98.8461
chr10:80357916	-3.65378	1.41445	-20.6832	4.01712e-48	9.98982e-47	98.846
chr6:137045360	-3.4061	1.90622	-20.6832	4.01825e-48	9.99262e-47	98.8457
chr4:158176256	3.67732	-1.63805	20.6832	4.01827e-48	9.99262e-47	98.8457
chr20:46965778	-3.67146	1.07329	-20.6832	4.01847e-48	9.99309e-47	98.8457
chr3:187369298	-2.86244	0.705244	-20.6832	4.01869e-48	9.9936e-47	98.8456
chr1:13593567	2.87012	-1.45323	20.6832	4.01888e-48	9.99404e-47	98.8456
chr6:84762301	2.91451	-2.3653	20.6832	4.01896e-48	9.99417e-47	98.8456
chr4:75659007	-2.48878	2.31829	-20.6832	4.01897e-48	9.99417e-47	98.8456
chr15:90560627	2.44415	-2.62329	20.6832	4.01914e-48	9.99457e-47	98.8455
chr1:243284417	3.77793	-0.9875	20.6831	4.01938e-48	9.99513e-47	98.8455
chr1:228081668	2.3372	-2.45128	20.6831	4.0199e-48	9.99639e-47	98.8453
chr12:46363073	2.08866	-2.20287	20.6831	4.02094e-48	9.99894e-47	98.8451
chr16:4375002	3.85024	-1.12549	20.6831	4.0211e-48	9.9993e-47	98.845
chr4:188283163	3.1922	-1.83402	20.683	4.02222e-48	1.00021e-46	98.8447
chr11:75164071	2.78841	-0.582378	20.683	4.02308e-48	1.00042e-46	98.8445
chr6:30942537	2.3811	-0.288476	20.6829	4.02426e-48	1.0007e-46	98.8442
chr16:84986459	-3.26244	1.99232	-20.6829	4.0252e-48	1.00094e-46	98.844
chr3:52913146	2.19805	1.6161	20.6829	4.02526e-48	1.00095e-46	98.844
chr14:22932842	2.31	1.91183	20.6829	4.02558e-48	1.00102e-46	98.8439
chr6:2623639	-2.53207	0.184573	-20.6828	4.02716e-48	1.00141e-46	98.8435
chr11:70887195	-2.76317	1.84537	-20.6828	4.02746e-48	1.00148e-46	98.8434
chr12:57727400	3.82488	-1.1889	20.6828	4.02819e-48	1.00166e-46	98.8433
chr9:91036989	2.46768	-0.238963	20.6827	4.03001e-48	1.00211e-46	98.8428
chr10:12217054	-3.37476	1.89909	-20.6827	4.03072e-48	1.00228e-46	98.8426
chr12:124517432	-3.83805	0.802683	-20.6827	4.03085e-48	1.00231e-46	98.8426
chr2:47239282	1.76195	0.963537	20.6826	4.03151e-48	1.00247e-46	98.8424
chr6:30071221	1.99232	-3.39835	20.6826	4.03328e-48	1.00291e-46	98.842
chr10:70538132	3.1672	-1.45482	20.6825	4.03347e-48	1.00295e-46	98.842
chr22:37983176	3.1361	-1.26293	20.6825	4.03366e-48	1.003e-46	98.8419
chr10:103451179	2.07268	-2.7461	20.6825	4.03402e-48	1.00308e-46	98.8418
chr10:85543263	2.57159	-1.46787	20.6825	4.03437e-48	1.00317e-46	98.8417
chr19:6108379	2.78976	-1.80524	20.6824	4.03727e-48	1.00388e-46	98.841
chr2:207771661	-3.17646	1.63957	-20.6824	4.03743e-48	1.00392e-46	98.841
chr11:65454566	2.39585	-0.385732	20.6823	4.0388e-48	1.00426e-46	98.8406
chr19:31348137	2.46841	0.407988	20.6823	4.03991e-48	1.00453e-46	98.8404
chr2:150572950	-2.31427	2.01994	-20.6822	4.04063e-48	1.0047e-46	98.8402
chr10:126119818	2.905	-0.582378	20.6822	4.04203e-48	1.00505e-46	98.8398
chr14:70661358	-3.42439	1.01939	-20.6822	4.04242e-48	1.00514e-46	98.8397
chr20:63737115	-3.09329	2.1925	-20.6822	4.04285e-48	1.00525e-46	98.8396
chr20:31721660	2.74451	0.56189	20.6821	4.04401e-48	1.00553e-46	98.8393
chr4:150591835	2.16488	1.32963	20.6821	4.04435e-48	1.00561e-46	98.8393
chr11:36510930	3.01598	-1.93128	20.6821	4.04521e-48	1.00582e-46	98.839
chr19:679254	2.77293	0.873659	20.682	4.0467e-48	1.00619e-46	98.8387
chr1:156286273	2.94695	1.16738	20.682	4.04676e-48	1.0062e-46	98.8387
chr6:17045716	3.60598	-1.74055	20.6819	4.04789e-48	1.00648e-46	98.8384
chr4:74231414	2.78659	-2.60098	20.6819	4.04812e-48	1.00653e-46	98.8383
chr1:230268556	4.29671	-1.17579	20.6819	4.04929e-48	1.00682e-46	98.838
chr5:172189567	2.79573	-0.471037	20.6818	4.05073e-48	1.00717e-46	98.8377
chr2:201233380	-2.81902	-1.1372	-20.6817	4.05279e-48	1.00768e-46	98.8372
chr12:65193066	-3.44037	2.02274	-20.6817	4.05343e-48	1.00784e-46	98.837
chr1:45331599	2.59768	1.4803	20.6817	4.05474e-48	1.00816e-46	98.8367
chr11:123166294	2.3439	-0.765366	20.6816	4.05625e-48	1.00853e-46	98.8363
chr8:105908609	2.21268	0.458902	20.6815	4.05884e-48	1.00917e-46	98.8357
chr14:60512074	2.81841	-2.23567	20.6815	4.05896e-48	1.0092e-46	98.8357
chr4:177008980	2.3528	0.729207	20.6815	4.05939e-48	1.0093e-46	98.8355
chr19:1585022	2.76146	0.794146	20.6814	4.05957e-48	1.00934e-46	98.8355
chr5:132825351	3.05549	1.41396	20.6814	4.05976e-48	1.00938e-46	98.8355
chr16:3461511	-2.79171	0.812195	-20.6814	4.05976e-48	1.00938e-46	98.8355
chr2:172234754	2.1961	-2.11463	20.6814	4.05989e-48	1.00941e-46	98.8354
chr14:101083902	3.04988	-0.499939	20.6814	4.05998e-48	1.00943e-46	98.8354
chr18:79953208	3.53024	-1.42866	20.6813	4.06239e-48	1.01003e-46	98.8348
chr5:172503094	1.78707	0.380488	20.6813	4.06266e-48	1.01009e-46	98.8347
chr9:89309871	2.38988	-0.91128	20.6812	4.06489e-48	1.01064e-46	98.8342
chr7:1619969	3.55768	0.947622	20.6812	4.06653e-48	1.01104e-46	98.8338
chr20:47859594	-3.28268	2.02024	-20.6811	4.06698e-48	1.01115e-46	98.8337
chr9:136994697	3.41427	-1.65287	20.6811	4.06711e-48	1.01118e-46	98.8336
chr4:22507821	-2.75512	2.09	-20.6811	4.06758e-48	1.01129e-46	98.8335
chr6:20589371	-2.3239	-2.1461	-20.6811	4.06876e-48	1.01158e-46	98.8332
chr3:127616089	2.12244	2.05098	20.681	4.06943e-48	1.01175e-46	98.8331
chr15:89379535	3.19244	-2.70768	20.681	4.07035e-48	1.01197e-46	98.8329
chr3:146541087	3.46927	-1.28622	20.681	4.07074e-48	1.01206e-46	98.8328
chr1:66267802	-2.46171	-0.744024	-20.6809	4.07241e-48	1.01248e-46	98.8323
chr16:14529116	3.11537	-1.66671	20.6809	4.07297e-48	1.01261e-46	98.8322
chr4:184568858	2.20744	1.3486	20.6808	4.07455e-48	1.013e-46	98.8318
chr2:236588324	-4.19732	1.88549	-20.6808	4.07535e-48	1.0132e-46	98.8316
chr6:132464714	3.14195	0.30939	20.6808	4.07577e-48	1.0133e-46	98.8315
chr1:151133384	3.75244	-0.583902	20.6807	4.07629e-48	1.01342e-46	98.8314
chr6:144187547	2.46756	2.09756	20.6807	4.07746e-48	1.01371e-46	98.8311
chr11:61750349	2.39366	1.28768	20.6806	4.08019e-48	1.01439e-46	98.8304
chr19:7998391	3.80939	1.48189	20.6806	4.08043e-48	1.01444e-46	98.8304
chr14:36648522	3.21293	-1.53841	20.6806	4.08045e-48	1.01444e-46	98.8304
chr7:92753767	2.79585	-1.48305	20.6806	4.08045e-48	1.01444e-46	98.8304
chr15:78405590	2.90976	-0.90622	20.6805	4.08106e-48	1.01459e-46	98.8302
chr3:192129018	-2.40756	2.31427	-20.6805	4.08115e-48	1.0146e-46	98.8302
chr11:63766525	3.47524	-0.689939	20.6805	4.08158e-48	1.01471e-46	98.8301
chr3:4504819	-2.54122	-0.859634	-20.6805	4.08222e-48	1.01487e-46	98.8299
chr7:149765151	3.90049	-1.72927	20.6804	4.08363e-48	1.01521e-46	98.8296
chr15:41894721	2.19232	0.822988	20.6804	4.08431e-48	1.01538e-46	98.8294
chr2:9409009	-3.31415	1.04232	-20.6804	4.08437e-48	1.01539e-46	98.8294
chr5:178560714	2.48427	1.82457	20.6804	4.08466e-48	1.01546e-46	98.8293
chr14:95216548	2.28	2.29744	20.6803	4.08664e-48	1.01595e-46	98.8289
chr12:108582890	2.2611	1.89116	20.6803	4.0873e-48	1.01611e-46	98.8287
chr6:136579916	-3.21146	0.467805	-20.6803	4.08816e-48	1.01632e-46	98.8285
chr20:58073579	2.11817	0.618841	20.6802	4.08842e-48	1.01638e-46	98.8284
chr6:144187215	3.0611	0.842256	20.6802	4.08897e-48	1.0165e-46	98.8283
chr8:48816725	2.73976	1.80122	20.6802	4.08897e-48	1.0165e-46	98.8283
chr15:39587351	3.2222	1.86451	20.6802	4.08897e-48	1.0165e-46	98.8283
chr1:95043269	1.98317	0.133049	20.6802	4.08912e-48	1.01654e-46	98.8282
chr10:92420164	3.2528	-1.86726	20.6802	4.0905e-48	1.01688e-46	98.8279
chr8:130309556	4.50793	-1.84579	20.6801	4.0906e-48	1.0169e-46	98.8279
chr3:152836139	-2.78159	-1.0997	-20.6801	4.09296e-48	1.01748e-46	98.8273
chr17:7855516	4.24341	-1.81146	20.68	4.09298e-48	1.01748e-46	98.8273
chr15:78289753	3.11244	0.55439	20.68	4.0939e-48	1.01771e-46	98.8271
chr3:62376960	3.44671	-1.5297	20.68	4.09416e-48	1.01777e-46	98.827
chr8:1509422	-3.2339	1.52134	-20.68	4.0942e-48	1.01777e-46	98.827
chr12:13049969	2.45659	-0.986341	20.68	4.09463e-48	1.01788e-46	98.8269
chr9:114452391	-2.3172	-0.220671	-20.68	4.09524e-48	1.01802e-46	98.8268
chr8:2045860	-2.52354	-0.89372	-20.6799	4.09559e-48	1.01811e-46	98.8267
chr13:98217826	-3.53256	1.67726	-20.6799	4.09593e-48	1.01819e-46	98.8266
chr5:14497557	-2.97317	2.26256	-20.6799	4.096e-48	1.0182e-46	98.8266
chr1:204377627	3.64049	-1.77329	20.6799	4.0971e-48	1.01847e-46	98.8263
chr1:110056966	2.12695	1.36848	20.6798	4.09887e-48	1.01891e-46	98.8259
chr10:1476487	3.47549	-0.912378	20.6798	4.10002e-48	1.01919e-46	98.8256
chr10:71547971	3.61122	-1.4689	20.6798	4.10009e-48	1.01921e-46	98.8256
chr7:2567532	2.59195	0.437805	20.6797	4.10066e-48	1.01934e-46	98.8254
chr8:96262975	-2.29537	-1.40963	-20.6797	4.101e-48	1.01943e-46	98.8253
chr7:129665352	2.35098	1.99427	20.6797	4.10155e-48	1.01956e-46	98.8252
chr12:131851826	2.03012	0.898232	20.6797	4.10183e-48	1.01962e-46	98.8251
chr10:121976753	-2.41256	1.07921	-20.6797	4.10185e-48	1.01963e-46	98.8251
chr14:50007486	3.30207	-1.64896	20.6797	4.10246e-48	1.01977e-46	98.825
chr13:113019385	2.54902	2.18085	20.6796	4.10271e-48	1.01983e-46	98.8249
chr16:54432439	2.19598	-1.30457	20.6796	4.103e-48	1.0199e-46	98.8249
chr1:113979830	3.61378	-0.902012	20.6796	4.10425e-48	1.02021e-46	98.8246
chr5:6377379	1.53317	0.585244	20.6795	4.10539e-48	1.02049e-46	98.8243
chr7:116210072	1.90146	2.30854	20.6795	4.10594e-48	1.02062e-46	98.8241
chr12:132433361	-4.1178	1.63524	-20.6795	4.10665e-48	1.02079e-46	98.824
chr6:15244381	2.20707	-2.03012	20.6794	4.10755e-48	1.02101e-46	98.8237
chr11:134761532	-2.63793	2.47774	-20.6794	4.10797e-48	1.02111e-46	98.8236
chr10:33143585	2.76183	-0.282256	20.6794	4.10829e-48	1.02119e-46	98.8236
chr17:82274219	2.40305	-2.97445	20.6794	4.10842e-48	1.02122e-46	98.8235
chr2:106127503	2.38646	1.89726	20.6793	4.11003e-48	1.02161e-46	98.8231
chr19:6261886	-2.46598	0.318841	-20.6793	4.1108e-48	1.0218e-46	98.823
chr1:94048919	1.99268	1.41695	20.6793	4.11169e-48	1.02202e-46	98.8227
chr18:48592647	2.96256	0.057622	20.6792	4.11223e-48	1.02215e-46	98.8226
chr13:113453298	-3.69695	1.43774	-20.6792	4.11289e-48	1.02231e-46	98.8224
chr16:19211203	-3.08793	1.31323	-20.6792	4.11422e-48	1.02264e-46	98.8221
chr2:127043420	2.37537	2.10098	20.6791	4.11467e-48	1.02274e-46	98.822
chr14:64974764	2.37634	1.37817	20.6791	4.11475e-48	1.02276e-46	98.822
chr5:3598696	3.22195	-2.59317	20.6791	4.11489e-48	1.02279e-46	98.822
chr12:4265046	3.27622	-1.10994	20.6791	4.11491e-48	1.02279e-46	98.822
chr1:232900265	2.06134	1.72043	20.6791	4.11658e-48	1.02321e-46	98.8216
chr8:22554551	2.08707	0.700488	20.6791	4.11692e-48	1.02329e-46	98.8215
chr2:188333839	1.87329	0.376402	20.6791	4.11696e-48	1.02329e-46	98.8215
chr8:38757821	2.31415	-3.18098	20.679	4.11718e-48	1.02334e-46	98.8214
chr10:98468389	2.28988	-1.13055	20.679	4.11781e-48	1.0235e-46	98.8213
chr18:3455230	3.06939	-1.56591	20.679	4.119e-48	1.02379e-46	98.821
chr22:27116028	3.50451	-1.44896	20.6789	4.12186e-48	1.0245e-46	98.8203
chr6:32109977	3.44756	-1.79049	20.6788	4.12304e-48	1.02478e-46	98.82
chr12:29701338	2.82122	-0.0546341	20.6787	4.12463e-48	1.02518e-46	98.8196
chr10:132960348	3.55476	-1.06043	20.6787	4.12539e-48	1.02536e-46	98.8194
chr8:60676091	2.27646	1.96506	20.6786	4.12755e-48	1.02589e-46	98.8189
chr14:30298104	2.0128	0.3775	20.6786	4.12848e-48	1.02612e-46	98.8187
chr22:24465811	2.39451	0.0372561	20.6786	4.12888e-48	1.02622e-46	98.8186
chr1:16207690	3.03293	-1.83695	20.6785	4.12997e-48	1.02649e-46	98.8183
chr20:50194289	2.51854	-1.45122	20.6785	4.13084e-48	1.0267e-46	98.8181
chr2:11676935	2.81659	-1.92988	20.6785	4.13143e-48	1.02684e-46	98.8179
chr17:31533750	2.92134	-1.62652	20.6784	4.13272e-48	1.02716e-46	98.8176
chr8:70032888	2.17061	-2.37189	20.6784	4.13341e-48	1.02733e-46	98.8175
chr8:12689131	2.365	0.918963	20.6784	4.13356e-48	1.02736e-46	98.8174
chr17:34997817	-3.73622	1.98311	-20.6783	4.13431e-48	1.02754e-46	98.8173
chr14:72812690	3.24098	-0.449024	20.6783	4.13566e-48	1.02787e-46	98.8169
chr2:85695048	1.82829	1.77671	20.6782	4.13733e-48	1.02828e-46	98.8165
chr2:101855248	2.71817	2.64067	20.6782	4.13733e-48	1.02828e-46	98.8165
chr6:72620815	2.40122	-2.39866	20.6782	4.13847e-48	1.02856e-46	98.8162
chr22:40679988	2.12378	-0.865793	20.6781	4.139e-48	1.02869e-46	98.8161
chr7:156615927	2.17037	1.80957	20.6781	4.14086e-48	1.02915e-46	98.8157
chr4:8746005	2.24293	1.47829	20.6781	4.14101e-48	1.02918e-46	98.8156
chr1:53662183	1.79878	2.14805	20.678	4.14126e-48	1.02924e-46	98.8156
chr8:22668145	1.7589	0.0464024	20.678	4.14158e-48	1.02932e-46	98.8155
chr11:78262508	1.88549	2.01774	20.678	4.14287e-48	1.02963e-46	98.8152
chr12:75725152	3.36829	-1.17841	20.678	4.14361e-48	1.02981e-46	98.815
chr22:19881362	3.8211	-1.66506	20.6779	4.14397e-48	1.0299e-46	98.8149
chr2:188869781	3.08841	-1.44909	20.6779	4.14408e-48	1.02992e-46	98.8149
chr8:11853764	3.835	-1.53811	20.6779	4.14429e-48	1.02997e-46	98.8148
chr20:56512857	2.17256	1.94567	20.6779	4.14607e-48	1.03041e-46	98.8144
chr6:2770199	-2.51878	-1.28915	-20.6778	4.14741e-48	1.03074e-46	98.8141
chr16:11057094	-3.44646	1.6297	-20.6778	4.14774e-48	1.03082e-46	98.814
chr10:71635291	3.41524	-1.55335	20.6778	4.14793e-48	1.03086e-46	98.814
chr5:14615344	3.44329	0.593232	20.6777	4.15032e-48	1.03145e-46	98.8134
chr1:157195381	3.27341	-0.970244	20.6776	4.1511e-48	1.03164e-46	98.8132
chr9:5892591	2.73341	-1.13268	20.6776	4.15116e-48	1.03165e-46	98.8132
chr4:2898221	-2.87366	1.17037	-20.6776	4.15121e-48	1.03166e-46	98.8132
chr22:49547881	3.98451	-0.57311	20.6776	4.15133e-48	1.03169e-46	98.8131
chr7:1546097	-2.02098	0.144512	-20.6776	4.15306e-48	1.03212e-46	98.8127
chr8:111416320	2.40707	0.32878	20.6776	4.15325e-48	1.03216e-46	98.8127
chr12:124739257	3.28549	-1.06152	20.6776	4.15333e-48	1.03217e-46	98.8127
chr11:70169874	-3.22146	2.00085	-20.6776	4.15337e-48	1.03218e-46	98.8126
chr22:42435009	-2.22427	-1.93055	-20.6775	4.15344e-48	1.03219e-46	98.8126
chr5:10567531	1.9539	0.990854	20.6775	4.15491e-48	1.03255e-46	98.8123
chr1:201509586	2.1822	2.20951	20.6775	4.1558e-48	1.03277e-46	98.8121
chr22:31630130	2.54537	-2.69732	20.6774	4.15669e-48	1.03299e-46	98.8119
chr3:195566993	3.25366	-1.34768	20.6774	4.15713e-48	1.0331e-46	98.8117
chr2:16202343	-3.60512	1.55732	-20.6774	4.15787e-48	1.03328e-46	98.8116
chr5:139417471	-2.93829	1.40463	-20.6774	4.15801e-48	1.03331e-46	98.8115
chr7:44141331	2.525	-0.915061	20.6774	4.15819e-48	1.03335e-46	98.8115
chr15:37104563	-2.08951	-1.27659	-20.6773	4.15839e-48	1.0334e-46	98.8114
chr8:38450909	2.80268	-0.35061	20.6773	4.15865e-48	1.03346e-46	98.8114
chr11:44635167	2.68524	0.435305	20.6773	4.15885e-48	1.0335e-46	98.8113
chr17:62714416	3.02793	1.79201	20.6773	4.15909e-48	1.03356e-46	98.8113
chr12:131004193	-2.2389	1.03726	-20.6773	4.15968e-48	1.0337e-46	98.8111
chr8:143463774	2.88537	0.372805	20.6773	4.16043e-48	1.03388e-46	98.811
chr14:104275502	-3.3872	1.50921	-20.6771	4.16332e-48	1.0346e-46	98.8103
chr14:74347148	2.38061	0.0534756	20.6771	4.16344e-48	1.03462e-46	98.8102
chr7:26153411	2.26793	-2.82433	20.6771	4.16491e-48	1.03499e-46	98.8099
chr13:113532842	3.90012	-1.40311	20.6771	4.16513e-48	1.03504e-46	98.8098
chr16:324983	-3.31524	-0.655061	-20.6771	4.16549e-48	1.03512e-46	98.8097
chr17:19567056	1.91927	2.70817	20.677	4.1662e-48	1.03529e-46	98.8096
chr18:77088124	4.15439	-0.955976	20.677	4.16639e-48	1.03534e-46	98.8095
chr3:53198493	1.90476	0.808476	20.677	4.16699e-48	1.03548e-46	98.8094
chr5:132775368	3.01598	-1.59384	20.677	4.16714e-48	1.03552e-46	98.8093
chr10:132764992	4.23756	-0.806341	20.6769	4.16817e-48	1.03577e-46	98.8091
chr2:12486395	3.2578	-2.13805	20.6769	4.16828e-48	1.03579e-46	98.8091
chr7:18847746	2.06268	1.92841	20.6769	4.16879e-48	1.03592e-46	98.8089
chr7:158569417	3.27866	1.54652	20.6769	4.16945e-48	1.03608e-46	98.8088
chr12:5457217	2.3728	-2.5953	20.6769	4.16969e-48	1.03613e-46	98.8087
chr5:132387192	2.73134	-1.8264	20.6768	4.17072e-48	1.03639e-46	98.8085
chr16:49839457	3.98598	-1.29043	20.6768	4.17241e-48	1.0368e-46	98.8081
chr5:174084740	-2.16573	0.790549	-20.6767	4.17373e-48	1.03713e-46	98.8078
chr2:39724920	-4.10488	1.76732	-20.6767	4.17521e-48	1.03749e-46	98.8074
chr12:104414797	3.62354	-1.49848	20.6767	4.17535e-48	1.03752e-46	98.8074
chr1:3226775	-2.96256	1.34799	-20.6766	4.17571e-48	1.03761e-46	98.8073
chr2:16202031	-2.38354	2.02177	-20.6766	4.17587e-48	1.03764e-46	98.8072
chr17:70029837	2.71427	0.380671	20.6766	4.17662e-48	1.03783e-46	98.8071
chr10:69392164	1.93537	1.44768	20.6765	4.17879e-48	1.03836e-46	98.8065
chr2:68730851	-3.06512	1.34854	-20.6764	4.18081e-48	1.03886e-46	98.8061
chr2:9328181	-2.58049	1.37707	-20.6764	4.18153e-48	1.03903e-46	98.8059
chr8:10724274	2.35549	1.08018	20.6764	4.18159e-48	1.03905e-46	98.8059
chr7:96329333	2.025	2.17274	20.6764	4.18205e-48	1.03916e-46	98.8058
chr17:17870370	-2.37561	2.43744	-20.6764	4.1826e-48	1.03929e-46	98.8056
chr2:64831429	2.05122	-3.04341	20.6762	4.18619e-48	1.04018e-46	98.8048
chr16:2517398	-2.7872	-0.0846951	-20.6762	4.18657e-48	1.04027e-46	98.8047
chr1:116515824	-2.96646	-0.503476	-20.6762	4.18673e-48	1.0403e-46	98.8046
chr8:141209269	-4.12841	1.28457	-20.6762	4.18718e-48	1.04041e-46	98.8045
chr17:17810251	3.50488	-1.96049	20.6761	4.18817e-48	1.04066e-46	98.8043
chr4:80182645	3.62024	-1.34573	20.6761	4.18921e-48	1.04091e-46	98.8041
chr14:69571904	3.67549	-2.56201	20.676	4.19019e-48	1.04115e-46	98.8038
chr15:85495417	2.17622	0.596159	20.676	4.19218e-48	1.04164e-46	98.8033
chr7:74542734	-3.67427	1.01006	-20.6759	4.19276e-48	1.04178e-46	98.8032
chr12:109580957	-3.45683	2.05207	-20.6759	4.19285e-48	1.0418e-46	98.8032
chr18:8230010	3.41549	1.17945	20.6759	4.19351e-48	1.04196e-46	98.803
chr10:33005960	2.03805	-3.12024	20.6759	4.19482e-48	1.04228e-46	98.8027
chr18:51236351	3.56195	-1.51427	20.6757	4.19794e-48	1.04305e-46	98.802
chr12:104984063	2.02512	2.23341	20.6757	4.19803e-48	1.04307e-46	98.802
chr7:94393856	2.82061	-1.4186	20.6757	4.19888e-48	1.04328e-46	98.8017
chr18:56995838	2.35	0.619634	20.6756	4.20046e-48	1.04367e-46	98.8014
chr4:1173364	1.8328	0.322134	20.6756	4.20152e-48	1.04393e-46	98.8011
chr5:143658141	-3.42524	1.42055	-20.6756	4.20165e-48	1.04396e-46	98.8011
chr6:125422073	3.75659	-1.8128	20.6755	4.20484e-48	1.04474e-46	98.8003
chr2:19353637	3.8372	-1.5714	20.6754	4.20567e-48	1.04495e-46	98.8001
chr6:1391912	2.59378	-0.818963	20.6754	4.20593e-48	1.04501e-46	98.8001
chr7:44184533	2.6139	0.353415	20.6754	4.20614e-48	1.04506e-46	98.8
chr12:12975393	1.9872	1.82628	20.6754	4.20655e-48	1.04515e-46	98.7999
chr14:99802733	2.4528	1.59909	20.6754	4.20718e-48	1.04531e-46	98.7998
chr2:191021082	2.92915	-3.05091	20.6753	4.20761e-48	1.04541e-46	98.7997
chr10:102658309	-3.65037	1.66055	-20.6753	4.20843e-48	1.04561e-46	98.7995
chr13:112988410	2.29841	2.68811	20.6753	4.20855e-48	1.04564e-46	98.7994
chr8:22232808	1.86512	0.0976829	20.6751	4.21235e-48	1.04658e-46	98.7985
chr7:29609871	3.09476	-1.7097	20.6751	4.21288e-48	1.0467e-46	98.7984
chr2:201127717	-3.02963	-1.30921	-20.675	4.21528e-48	1.0473e-46	98.7978
chr16:88741244	2.97829	0.0160976	20.675	4.21563e-48	1.04738e-46	98.7978
chr13:91175427	-2.60573	-0.0829878	-20.6749	4.21763e-48	1.04787e-46	98.7973
chr2:24016267	2.29951	0.627073	20.6749	4.21857e-48	1.0481e-46	98.7971
chr11:63762353	3.44549	-1.08921	20.6749	4.21873e-48	1.04814e-46	98.797
chr4:76948228	3.00329	-2.07384	20.6749	4.21911e-48	1.04823e-46	98.7969
chr1:1321079	1.74037	1.11104	20.6748	4.22019e-48	1.04849e-46	98.7967
chr3:46577776	2.91927	0.085122	20.6748	4.22137e-48	1.04878e-46	98.7964
chr17:79949677	4.01305	-0.760671	20.6748	4.22189e-48	1.04891e-46	98.7963
chr10:63584269	-3.77732	1.76329	-20.6747	4.22332e-48	1.04926e-46	98.7959
chr7:127585882	2.36402	-2.59774	20.6747	4.22398e-48	1.04942e-46	98.7958
chr11:10499695	-2.68463	2.42488	-20.6747	4.22399e-48	1.04942e-46	98.7958
chr1:228008646	3.15646	-2.64372	20.6747	4.22414e-48	1.04945e-46	98.7957
chr9:88007147	3.8322	-0.653902	20.6747	4.22417e-48	1.04946e-46	98.7957
chr14:99523788	2.21317	-0.370244	20.6747	4.2242e-48	1.04946e-46	98.7957
chr10:133226614	-2.55537	-2.02098	-20.6747	4.22451e-48	1.04953e-46	98.7957
chr7:37447304	-2.60451	0.835793	-20.6746	4.22483e-48	1.04961e-46	98.7956
chr11:7775862	3.2072	-1.32982	20.6746	4.22516e-48	1.04969e-46	98.7955
chr10:75250861	2.41915	1.33323	20.6746	4.22536e-48	1.04973e-46	98.7955
chr12:108802096	3.87976	-1.10573	20.6746	4.22562e-48	1.04979e-46	98.7954
chr17:42671943	-2.91585	0.118049	-20.6745	4.22721e-48	1.05019e-46	98.795
chr9:136538515	-3.46366	1.77037	-20.6745	4.22852e-48	1.05051e-46	98.7947
chr1:16229623	1.95817	0.306768	20.6744	4.2296e-48	1.05077e-46	98.7945
chr11:560175	3.49305	-1.98213	20.6744	4.23163e-48	1.05127e-46	98.794
chr5:174329327	-2.91561	2.02305	-20.6743	4.23214e-48	1.05139e-46	98.7939
chr13:73695536	2.28988	2.02823	20.6743	4.23379e-48	1.0518e-46	98.7935
chr14:93033772	3.54366	-1.0461	20.6742	4.23499e-48	1.0521e-46	98.7932
chr2:104868217	3.29549	-2.27506	20.6742	4.23624e-48	1.0524e-46	98.7929
chr14:90516997	3.44183	-0.474817	20.6741	4.23711e-48	1.05261e-46	98.7927
chr6:50821375	2.47268	-2.795	20.6741	4.23824e-48	1.05289e-46	98.7924
chr2:120239698	3.80159	-1.77201	20.674	4.2406e-48	1.05347e-46	98.7919
chr17:48548028	-2.17549	-0.816402	-20.674	4.24084e-48	1.05353e-46	98.7918
chr19:13797092	2.77354	-2.19226	20.6739	4.24296e-48	1.05405e-46	98.7913
chr11:1227773	2.04829	2.40256	20.6739	4.24416e-48	1.05435e-46	98.791
chr9:89808684	2.19646	1.90689	20.6738	4.24539e-48	1.05465e-46	98.7907
chr7:5495950	-3.36061	1.07165	-20.6738	4.24585e-48	1.05476e-46	98.7906
chr20:45971299	2.42768	-1.94201	20.6738	4.24647e-48	1.05491e-46	98.7905
chr21:38387217	3.17951	-2.36817	20.6738	4.24654e-48	1.05492e-46	98.7905
chr3:195440517	-2.10061	1.71579	-20.6737	4.24734e-48	1.05512e-46	98.7903
chr5:1331392	-3.86732	1.62524	-20.6737	4.2487e-48	1.05545e-46	98.7899
chr2:6978156	2.25476	1.57348	20.6737	4.24898e-48	1.05552e-46	98.7899
chr1:225922784	-4.2361	1.66171	-20.6736	4.24968e-48	1.05569e-46	98.7897
chr3:47001441	-1.67049	0.70061	-20.6736	4.2499e-48	1.05574e-46	98.7897
chr10:126925067	3.35585	-0.883049	20.6736	4.25004e-48	1.05577e-46	98.7896
chr7:139673193	3.78963	-1.3525	20.6736	4.25064e-48	1.05592e-46	98.7895
chr10:49418748	3.82232	-1.24909	20.6736	4.25094e-48	1.05599e-46	98.7894
chr20:611234	2.6639	-1.95732	20.6736	4.25106e-48	1.05601e-46	98.7894
chr19:38214148	-3.0889	-0.504451	-20.6736	4.25158e-48	1.05614e-46	98.7893
chr11:122267921	2.22402	1.84323	20.6735	4.25274e-48	1.05642e-46	98.789
chr7:29147302	2.44866	0.937988	20.6735	4.25335e-48	1.05657e-46	98.7889
chr2:10477780	2.34146	-1.5578	20.6735	4.2539e-48	1.0567e-46	98.7887
chr1:51303951	-2.32939	0.448232	-20.6734	4.25525e-48	1.05704e-46	98.7884
chr19:979337	3.6789	-1.23713	20.6734	4.25579e-48	1.05717e-46	98.7883
chr16:2092113	3.00878	0.11561	20.6733	4.25754e-48	1.0576e-46	98.7879
chr16:88087253	2.49963	1.86287	20.6733	4.25812e-48	1.05774e-46	98.7877
chr7:44962553	3.74646	-1.29848	20.6732	4.26157e-48	1.05859e-46	98.7869
chr2:70896894	3.13841	-0.636768	20.6732	4.26173e-48	1.05863e-46	98.7869
chr21:45288799	3.18793	-2.08055	20.6731	4.26227e-48	1.05876e-46	98.7868
chr7:80922855	-3.59671	1.67835	-20.6731	4.26378e-48	1.05913e-46	98.7864
chr5:135325038	2.19415	1.6778	20.6731	4.26388e-48	1.05915e-46	98.7864
chr12:6620259	3.07012	-0.58689	20.6731	4.26398e-48	1.05917e-46	98.7864
chr10:7367611	-2.94049	2.69463	-20.6731	4.26403e-48	1.05918e-46	98.7863
chr2:156330357	2.98	-1.7539	20.6731	4.26419e-48	1.05921e-46	98.7863
chr2:43319493	2.13829	1.81049	20.673	4.26602e-48	1.05967e-46	98.7859
chr10:103739703	3.61146	-1.20988	20.6729	4.26692e-48	1.05988e-46	98.7857
chr13:46154460	-2.96268	1.82476	-20.6729	4.26776e-48	1.06009e-46	98.7855
chr6:36026014	2.97134	0.441402	20.6729	4.26866e-48	1.06031e-46	98.7853
chr14:75494018	-3.1089	1.1964	-20.6729	4.26902e-48	1.0604e-46	98.7852
chr5:14247208	1.97829	0.647073	20.6729	4.26915e-48	1.06042e-46	98.7851
chr10:125690906	2.98098	-0.197561	20.6728	4.27135e-48	1.06097e-46	98.7846
chr14:77000937	3.13549	-0.9325	20.6728	4.27169e-48	1.06105e-46	98.7845
chr2:794749	2.37183	1.03567	20.6727	4.27281e-48	1.06132e-46	98.7843
chr17:17819654	3.21598	0.814451	20.6727	4.27313e-48	1.0614e-46	98.7842
chr6:138682848	3.44098	-0.58061	20.6727	4.27336e-48	1.06145e-46	98.7842
chr7:130322722	3.84683	-1.18488	20.6727	4.27422e-48	1.06166e-46	98.784
chr5:142866809	4.02305	-1.83506	20.6726	4.27483e-48	1.06181e-46	98.7838
chr15:57307114	1.93305	-1.04348	20.6726	4.27622e-48	1.06215e-46	98.7835
chr5:151082351	2.89354	-0.0811585	20.6726	4.2768e-48	1.06229e-46	98.7834
chr12:62840380	-2.74451	0.853598	-20.6725	4.27733e-48	1.06242e-46	98.7832
chr16:761030	3.27622	-1.51299	20.6725	4.27874e-48	1.06276e-46	98.7829
chr2:2846661	-3.89244	0.827195	-20.6725	4.27933e-48	1.06291e-46	98.7828
chr6:168373215	-3.52268	1.63	-20.6724	4.27977e-48	1.06301e-46	98.7827
chr2:239113463	-3.48549	0.8375	-20.6724	4.28113e-48	1.06335e-46	98.7823
chr8:144317342	2.24878	0.608902	20.6723	4.28238e-48	1.06365e-46	98.782
chr1:28241986	-4.00634	1.40963	-20.6723	4.28282e-48	1.06376e-46	98.7819
chr11:118610387	2.93171	-2.67793	20.6723	4.28319e-48	1.06385e-46	98.7819
chr2:62195344	2.82585	-2.49317	20.6723	4.28329e-48	1.06387e-46	98.7818
chr17:78365744	3.26049	-1.14476	20.6723	4.28361e-48	1.06394e-46	98.7818
chr16:81545785	-3.17232	1.57274	-20.6722	4.2845e-48	1.06416e-46	98.7816
chr14:99737858	-3.19293	-0.321463	-20.6722	4.28639e-48	1.06463e-46	98.7811
chr2:219562467	2.00183	1.48787	20.6722	4.28642e-48	1.06463e-46	98.7811
chr11:115194248	2.78415	1.94866	20.6722	4.28678e-48	1.06471e-46	98.781
chr9:88373308	3.48707	-1.67976	20.6721	4.287e-48	1.06477e-46	98.781
chr16:57815682	3.41524	-1.41579	20.6721	4.2873e-48	1.06484e-46	98.7809
chr7:110534723	3.41183	-1.96018	20.6721	4.28738e-48	1.06485e-46	98.7809
chr22:50044928	-3.17098	-0.193902	-20.6721	4.28861e-48	1.06516e-46	98.7806
chr16:533839	3.10561	-0.631951	20.6721	4.28926e-48	1.06531e-46	98.7804
chr11:70603153	-2.77244	1.66585	-20.672	4.28965e-48	1.06541e-46	98.7804
chr15:90038357	-2.44402	0.13128	-20.672	4.28996e-48	1.06548e-46	98.7803
chr14:23419395	2.13902	1.13159	20.6719	4.29313e-48	1.06626e-46	98.7795
chr8:140210127	-3.67963	1.39506	-20.6719	4.2937e-48	1.0664e-46	98.7794
chr3:47783137	2.39195	0.946951	20.6719	4.29424e-48	1.06653e-46	98.7793
chr7:141550731	3.57683	-0.856585	20.6718	4.29527e-48	1.06678e-46	98.779
chr11:75859001	3.54598	-1.25299	20.6718	4.29531e-48	1.06679e-46	98.779
chr1:246651271	-2.28573	1.80104	-20.6718	4.29539e-48	1.0668e-46	98.779
chr12:52514756	3.48463	0.989268	20.6718	4.29639e-48	1.06705e-46	98.7788
chr2:241560088	3.2928	-1.75116	20.6718	4.29646e-48	1.06706e-46	98.7788
chr3:133820368	-3.2661	2.1672	-20.6718	4.29658e-48	1.06709e-46	98.7787
chr12:26846207	3.4961	-1.59512	20.6717	4.29779e-48	1.06739e-46	98.7785
chr5:1119145	2.84012	-0.805183	20.6717	4.29835e-48	1.06752e-46	98.7783
chr4:3270503	2.64244	-0.745366	20.6717	4.2993e-48	1.06775e-46	98.7781
chr3:169149025	1.91683	-3.0489	20.6717	4.29935e-48	1.06776e-46	98.7781
chr1:56432129	-3.97049	1.37	-20.6716	4.30089e-48	1.06814e-46	98.7777
chr5:72574978	2.62841	1.32726	20.6716	4.30147e-48	1.06828e-46	98.7776
chr11:63765155	4.11378	-0.892744	20.6715	4.3022e-48	1.06846e-46	98.7774
chr16:72978361	-2.59268	-0.358659	-20.6715	4.30248e-48	1.06852e-46	98.7774
chr2:217846910	2.24171	1.39159	20.6715	4.30414e-48	1.06893e-46	98.777
chr1:117070297	2.04305	1.70067	20.6714	4.30463e-48	1.06905e-46	98.7769
chr11:46373884	2.1939	1.81305	20.6714	4.30546e-48	1.06925e-46	98.7767
chr1:41701163	2.0411	1.4497	20.6714	4.30583e-48	1.06934e-46	98.7766
chr5:151023983	2.89634	-0.16878	20.6714	4.30641e-48	1.06948e-46	98.7765
chr21:43729379	3.53817	-1.60348	20.6713	4.30904e-48	1.07013e-46	98.7758
chr6:33277924	2.9078	-1.80524	20.6713	4.30908e-48	1.07014e-46	98.7758
chr22:24751834	-2.97329	1.00348	-20.6712	4.31002e-48	1.07037e-46	98.7756
chr1:51296272	2.13012	1.03518	20.6712	4.31035e-48	1.07044e-46	98.7755
chr11:102989533	2.54305	0.730061	20.6712	4.31137e-48	1.07069e-46	98.7753
chr22:43974318	1.89537	2.07073	20.6712	4.31163e-48	1.07076e-46	98.7752
chr14:69712623	-2.21866	-0.878476	-20.6712	4.31179e-48	1.07079e-46	98.7752
chr14:104688950	2.64622	-2.72579	20.6712	4.31188e-48	1.07081e-46	98.7752
chr22:45923902	2.75415	-0.612073	20.6712	4.31207e-48	1.07085e-46	98.7751
chr11:63919816	3.11134	-1.28372	20.6711	4.31229e-48	1.0709e-46	98.7751
chr2:47027282	3.92037	-0.245427	20.6711	4.31234e-48	1.07091e-46	98.7751
chr7:151393806	2.48024	-1.45476	20.6711	4.31241e-48	1.07092e-46	98.7751
chr13:49300991	2.00707	1.83037	20.6711	4.31324e-48	1.07113e-46	98.7749
chr11:69502773	-3.99549	1.75823	-20.6711	4.31344e-48	1.07117e-46	98.7748
chr11:1844633	3.0839	-2.90183	20.6711	4.31402e-48	1.07131e-46	98.7747
chr17:80105950	-3.28293	0.437073	-20.6711	4.31423e-48	1.07136e-46	98.7746
chr17:45147070	3.49817	-1.88616	20.6711	4.31442e-48	1.0714e-46	98.7746
chr19:50206823	2.8011	-0.221037	20.6711	4.31458e-48	1.07144e-46	98.7746
chr2:221555751	2.83451	-0.716037	20.671	4.31484e-48	1.0715e-46	98.7745
chr11:2133119	2.15549	-0.499329	20.671	4.31533e-48	1.07162e-46	98.7744
chr10:97682143	3.46256	-1.14433	20.671	4.31541e-48	1.07163e-46	98.7744
chr1:31531210	3.74402	-1.60128	20.6709	4.31764e-48	1.07219e-46	98.7738
chr9:124306443	3.57646	-1.10628	20.6709	4.31798e-48	1.07227e-46	98.7738
chr6:151475762	3.01402	-2.01116	20.6709	4.31913e-48	1.07255e-46	98.7735
chr16:85090172	2.38049	1.61085	20.6708	4.32019e-48	1.07281e-46	98.7733
chr4:184000874	-3.105	2.37982	-20.6708	4.32223e-48	1.07331e-46	98.7728
chr6:16803563	3.73256	-1.20262	20.6708	4.32227e-48	1.07332e-46	98.7728
chr11:10627608	2.04085	2.03957	20.6707	4.32317e-48	1.07354e-46	98.7726
chr1:55727164	3.0972	-1.28604	20.6707	4.3234e-48	1.07359e-46	98.7725
chr1:1430377	3.98939	-1.98835	20.6707	4.32346e-48	1.0736e-46	98.7725
chr8:22051462	3.66927	-0.678293	20.6707	4.32346e-48	1.0736e-46	98.7725
chr10:5646657	-2.14963	2.32677	-20.6707	4.32383e-48	1.07368e-46	98.7724
chr1:14597580	2.31378	-0.753354	20.6706	4.32504e-48	1.07398e-46	98.7721
chr7:106865242	-2.3639	-0.892561	-20.6706	4.32538e-48	1.07406e-46	98.7721
chr19:48464612	2.12805	1.43073	20.6706	4.32541e-48	1.07406e-46	98.772
chr1:220890074	2.67756	0.335854	20.6706	4.32558e-48	1.0741e-46	98.772
chr7:149204621	3.04927	-0.395488	20.6706	4.32561e-48	1.07411e-46	98.772
chr11:64870616	3.49049	-2.01537	20.6706	4.32594e-48	1.07419e-46	98.7719
chr20:34527415	2.39756	2.48683	20.6705	4.32763e-48	1.0746e-46	98.7715
chr3:122563352	3.14732	-0.044878	20.6704	4.33094e-48	1.07542e-46	98.7708
chr1:27011432	3.26573	-1.58299	20.6704	4.33101e-48	1.07543e-46	98.7708
chr10:131476080	2.48902	1.40915	20.6703	4.33462e-48	1.07632e-46	98.7699
chr11:45209658	3.26744	-1.75689	20.6703	4.33498e-48	1.07641e-46	98.7698
chr22:50075247	3.34902	-0.647317	20.6702	4.33629e-48	1.07673e-46	98.7695
chr15:31440789	2.96085	-1.52713	20.6702	4.33631e-48	1.07673e-46	98.7695
chr1:17548106	2.36549	2.42506	20.6702	4.33638e-48	1.07675e-46	98.7695
chr3:184662168	1.94171	2.60195	20.6702	4.33736e-48	1.07699e-46	98.7693
chr3:128398720	2.67317	1.47695	20.6701	4.33771e-48	1.07707e-46	98.7692
chr13:99864690	2.36634	1.09951	20.6701	4.33782e-48	1.07709e-46	98.7692
chr9:135748926	2.43707	-0.799756	20.6701	4.33809e-48	1.07716e-46	98.7691
chr2:201141865	-3.54659	1.76707	-20.6701	4.33912e-48	1.07741e-46	98.7689
chr22:29308536	-3.39402	1.66738	-20.6701	4.33997e-48	1.07761e-46	98.7687
chr17:75088816	3.66549	-1.20055	20.67	4.34105e-48	1.07788e-46	98.7684
chr11:69298384	3.35427	-1.86579	20.67	4.34228e-48	1.07818e-46	98.7682
chr16:54937274	3.28805	-2.45817	20.6699	4.34304e-48	1.07836e-46	98.768
chr4:56544935	2.42598	-2.8675	20.6699	4.34373e-48	1.07853e-46	98.7678
chr14:104120256	3.74829	-1.55146	20.6699	4.34417e-48	1.07864e-46	98.7677
chr10:96272682	3.13195	-1.53366	20.6699	4.3446e-48	1.07874e-46	98.7676
chr22:19717485	2.11329	-1.25945	20.6698	4.34523e-48	1.07889e-46	98.7675
chr3:126418733	3.50524	-0.737256	20.6698	4.34648e-48	1.0792e-46	98.7672
chr22:43502101	-3.3128	1.60165	-20.6698	4.34736e-48	1.07941e-46	98.767
chr11:2190429	3.17488	-0.463171	20.6697	4.34958e-48	1.07996e-46	98.7665
chr2:86624352	1.93878	1.7161	20.6697	4.35019e-48	1.08011e-46	98.7663
chr2:71504058	3.21146	-1.38427	20.6696	4.35037e-48	1.08015e-46	98.7663
chr11:85686173	3.46415	-2.1939	20.6696	4.35064e-48	1.08021e-46	98.7662
chr6:167116189	3.93268	-1.22061	20.6696	4.35147e-48	1.08042e-46	98.766
chr21:44911414	-4.46122	0.907927	-20.6695	4.35391e-48	1.08102e-46	98.7655
chr8:55939871	-2.69012	-1.07738	-20.6694	4.35564e-48	1.08145e-46	98.7651
chr16:65139	1.96841	1.63872	20.6694	4.35573e-48	1.08146e-46	98.7651
chr2:12740750	2.23134	2.23652	20.6693	4.35907e-48	1.08229e-46	98.7643
chr12:124786500	-3.16512	2.10793	-20.6693	4.36039e-48	1.08261e-46	98.764
chr2:70108901	3.58378	-1.36872	20.6692	4.36053e-48	1.08264e-46	98.764
chr12:120538677	-2.02695	-2.78079	-20.6692	4.36297e-48	1.08324e-46	98.7634
chr4:8198821	-3.95951	0.580854	-20.6691	4.3633e-48	1.08332e-46	98.7633
chr10:8042564	-2.31659	-1.65561	-20.6691	4.3633e-48	1.08332e-46	98.7633
chr12:104709390	2.03122	1.7	20.6691	4.36444e-48	1.0836e-46	98.7631
chr11:61015769	2.28488	0.51439	20.6691	4.36542e-48	1.08384e-46	98.7628
chr8:53252378	2.21061	-2.26774	20.669	4.36592e-48	1.08396e-46	98.7627
chr1:3653441	3.0222	-0.933293	20.669	4.36685e-48	1.08418e-46	98.7625
chr17:57410390	-3.36098	1.90659	-20.669	4.36723e-48	1.08427e-46	98.7624
chr12:124621137	4.06951	-1.37695	20.6689	4.36828e-48	1.08453e-46	98.7622
chr3:114110534	-1.96841	0.345305	-20.6689	4.36862e-48	1.08461e-46	98.7621
chr16:2228060	2.52866	1.75384	20.6689	4.36913e-48	1.08474e-46	98.762
chr19:10352932	3.82866	-1.00933	20.6689	4.36967e-48	1.08487e-46	98.7619
chr1:46187804	-3.39244	2.0978	-20.6687	4.37352e-48	1.08582e-46	98.761
chr12:12719690	-2.63146	-1.44756	-20.6687	4.37396e-48	1.08592e-46	98.7609
chr21:39660989	3.84659	-0.0517073	20.6687	4.3743e-48	1.086e-46	98.7608
chr19:2624651	2.84683	-2.30768	20.6687	4.37453e-48	1.08606e-46	98.7608
chr7:135434276	-1.95976	2.17927	-20.6687	4.37474e-48	1.0861e-46	98.7607
chr17:50626935	1.87049	0.741585	20.6687	4.37483e-48	1.08612e-46	98.7607
chr7:157381562	-3.26756	1.16622	-20.6687	4.37584e-48	1.08637e-46	98.7605
chr20:31588302	2.36415	-2.39768	20.6686	4.37643e-48	1.08651e-46	98.7603
chr7:116631129	2.35683	-0.590488	20.6686	4.37661e-48	1.08655e-46	98.7603
chr7:960531	3.46573	0.00713415	20.6686	4.37674e-48	1.08658e-46	98.7602
chr1:10668163	2.55098	1.37195	20.6686	4.37694e-48	1.08663e-46	98.7602
chr1:150551155	3.30256	-2.04128	20.6685	4.37959e-48	1.08728e-46	98.7596
chr17:3924771	2.37037	0.740305	20.6685	4.37971e-48	1.08731e-46	98.7596
chr21:20997123	2.55683	-2.49524	20.6684	4.381e-48	1.08762e-46	98.7593
chr3:64684741	2.43341	-1.4111	20.6684	4.38104e-48	1.08763e-46	98.7593
chr2:218281614	3.3511	-1.20335	20.6684	4.38171e-48	1.08779e-46	98.7591
chr1:46486298	3.69085	-1.39713	20.6684	4.38182e-48	1.08782e-46	98.7591
chr16:30118074	2.0139	2.04439	20.6684	4.38199e-48	1.08786e-46	98.759
chr15:59553921	-3.7328	2.00994	-20.6684	4.38219e-48	1.0879e-46	98.759
chr1:28812829	2.30915	-1.23713	20.6684	4.38232e-48	1.08793e-46	98.759
chr12:6532101	3.26366	-1.40463	20.6684	4.38233e-48	1.08793e-46	98.759
chr15:28955333	-2.29402	-2.01262	-20.6683	4.38365e-48	1.08825e-46	98.7587
chr16:784138	3.03402	-1.8697	20.6683	4.38398e-48	1.08833e-46	98.7586
chr2:222308246	3.76512	-1.64195	20.6683	4.38462e-48	1.08848e-46	98.7584
chr15:93761073	2.28976	0.647073	20.6683	4.38463e-48	1.08848e-46	98.7584
chr16:81617131	2.57268	-0.876951	20.6683	4.38484e-48	1.08853e-46	98.7584
chr19:932813	3.06159	-2.54665	20.6682	4.38779e-48	1.08926e-46	98.7577
chr14:99563330	2.69622	-1.53799	20.6682	4.38795e-48	1.0893e-46	98.7577
chr6:41408748	3.02951	-1.99207	20.6682	4.38811e-48	1.08933e-46	98.7576
chr4:184750747	1.76707	1.95902	20.6681	4.38952e-48	1.08968e-46	98.7573
chr17:50105250	2.05683	1.70939	20.6681	4.39041e-48	1.0899e-46	98.7571
chr6:128499532	-3.38927	1.54976	-20.668	4.39133e-48	1.09012e-46	98.7569
chr10:3455618	4.06488	-1.53585	20.668	4.39321e-48	1.09058e-46	98.7565
chr16:10840515	2.48598	0.961037	20.6679	4.39395e-48	1.09076e-46	98.7563
chr17:82627367	-2.68976	2.51159	-20.6679	4.39449e-48	1.09089e-46	98.7562
chr7:150784405	-2.44951	0.338902	-20.6679	4.39548e-48	1.09113e-46	98.756
chr17:72603250	-2.38171	-1.61378	-20.6679	4.3955e-48	1.09113e-46	98.756
chr17:42687989	3.32585	-0.782927	20.6679	4.39622e-48	1.09131e-46	98.7558
chr1:6471122	2.82207	-1.95896	20.6677	4.39909e-48	1.09202e-46	98.7551
chr17:63881910	1.97207	0.364207	20.6677	4.4008e-48	1.09244e-46	98.7548
chr9:91693300	2.8711	-1.13043	20.6677	4.40095e-48	1.09247e-46	98.7547
chr16:87414313	3.19878	1.34646	20.6676	4.40251e-48	1.09285e-46	98.7544
chr13:109783764	2.77122	1.39695	20.6676	4.40399e-48	1.09322e-46	98.754
chr19:47545145	-2.35037	0.640793	-20.6675	4.40418e-48	1.09326e-46	98.754
chr19:44647482	3.70341	-0.0167073	20.6675	4.40431e-48	1.09329e-46	98.754
chr19:3381749	2.41305	1.37506	20.6675	4.4048e-48	1.09341e-46	98.7539
chr15:58346378	2.21134	1.80348	20.6675	4.40669e-48	1.09387e-46	98.7534
chr1:155131428	1.85171	1.92646	20.6674	4.40678e-48	1.09389e-46	98.7534
chr19:6261826	-2.81976	1.70329	-20.6674	4.40704e-48	1.09395e-46	98.7533
chr6:56517725	2.15817	1.61896	20.6674	4.4081e-48	1.09421e-46	98.7531
chr19:932698	3.35573	-1.54128	20.6674	4.40894e-48	1.09442e-46	98.7529
chr17:7799130	2.12524	0.315915	20.6673	4.40943e-48	1.09453e-46	98.7528
chr10:4931758	-3.44341	0.798537	-20.6673	4.40981e-48	1.09462e-46	98.7527
chr6:148466343	2.56744	-0.21372	20.6673	4.41002e-48	1.09467e-46	98.7527
chr5:178246417	2.23805	1.0628	20.6672	4.4126e-48	1.09531e-46	98.7521
chr5:172413138	-3.4078	0.055	-20.6672	4.41277e-48	1.09535e-46	98.752
chr5:84288593	2.20293	2.19976	20.6672	4.41321e-48	1.09545e-46	98.7519
chr4:7778730	-3.06963	2.1325	-20.6672	4.41442e-48	1.09575e-46	98.7517
chr2:221518340	-2.86366	1.43988	-20.6671	4.41469e-48	1.09581e-46	98.7516
chr19:15330383	2.59012	1.81665	20.6671	4.41502e-48	1.09589e-46	98.7515
chr16:768829	4.72878	-1.01256	20.6669	4.41986e-48	1.09709e-46	98.7504
chr10:104086243	3.46805	-1.7961	20.6669	4.42117e-48	1.09741e-46	98.7501
chr15:31004616	-2.62366	-1.39341	-20.6668	4.42304e-48	1.09787e-46	98.7497
chr9:127869506	2.36146	1.70171	20.6668	4.42355e-48	1.09799e-46	98.7496
chr19:7998399	3.41134	1.08823	20.6668	4.42372e-48	1.09803e-46	98.7496
chr8:1551735	2.7278	0.830854	20.6668	4.42377e-48	1.09804e-46	98.7496
chrX:119809154	2.35134	1.40201	20.6668	4.42383e-48	1.09805e-46	98.7495
chr15:74955776	3.2072	-1.28518	20.6667	4.42486e-48	1.0983e-46	98.7493
chr18:10726801	-2.27634	-0.0878049	-20.6667	4.42506e-48	1.09835e-46	98.7493
chr8:133375901	3.07354	-1.54652	20.6667	4.4263e-48	1.09865e-46	98.749
chr2:85213092	2.57098	-1.5261	20.6667	4.42666e-48	1.09874e-46	98.7489
chr3:134794655	2.04354	2.08994	20.6667	4.4273e-48	1.09889e-46	98.7488
chr15:99732246	3.05561	-0.935976	20.6667	4.4273e-48	1.09889e-46	98.7488
chr2:239299458	-3.72585	1.72098	-20.6667	4.42734e-48	1.09889e-46	98.7487
chr7:794818	3.56695	0.205915	20.6666	4.42847e-48	1.09917e-46	98.7485
chr6:82416186	-3.67744	1.60482	-20.6666	4.42927e-48	1.09936e-46	98.7483
chr17:11245474	2.34573	-0.68872	20.6666	4.42936e-48	1.09938e-46	98.7483
chr22:41239493	2.36646	0.258232	20.6666	4.42962e-48	1.09944e-46	98.7482
chr15:39585273	4.09829	-0.773049	20.6665	4.43023e-48	1.09959e-46	98.7481
chr3:179421672	2.46098	0.0880488	20.6665	4.43026e-48	1.0996e-46	98.7481
chr4:1502201	-3.62402	1.38152	-20.6665	4.43075e-48	1.09971e-46	98.748
chr5:145472135	3.3578	-1.4011	20.6665	4.43122e-48	1.09982e-46	98.7479
chr10:30049334	-3.10598	-0.10372	-20.6665	4.43164e-48	1.09993e-46	98.7478
chr19:1066399	2.24988	-2.0464	20.6665	4.43193e-48	1.09999e-46	98.7477
chr6:168823686	2.1911	-0.140183	20.6665	4.432e-48	1.10001e-46	98.7477
chr7:2383595	-1.70122	1.6239	-20.6665	4.43256e-48	1.10014e-46	98.7476
chr19:1106610	3.27695	-0.988841	20.6664	4.43278e-48	1.10019e-46	98.7475
chr7:151241960	1.88159	1.41811	20.6664	4.4333e-48	1.10032e-46	98.7474
chr4:41877690	2.45707	-1.01183	20.6663	4.43741e-48	1.10133e-46	98.7465
chr6:10419031	3.58756	-2.75805	20.6662	4.43787e-48	1.10144e-46	98.7464
chr22:30861617	2.48951	0.83061	20.6662	4.43852e-48	1.1016e-46	98.7462
chr1:225880736	-2.81415	0.963049	-20.6662	4.43894e-48	1.1017e-46	98.7461
chr18:58342291	2.00122	2.18963	20.6662	4.43973e-48	1.1019e-46	98.7459
chr21:14616786	2.35683	-2.24415	20.6662	4.43993e-48	1.10194e-46	98.7459
chr12:48981618	-2.9289	-2.12006	-20.6661	4.44218e-48	1.10249e-46	98.7454
chr3:46576823	3.05305	0.108841	20.6661	4.44262e-48	1.1026e-46	98.7453
chr10:133226552	-2.40927	-1.81951	-20.666	4.44475e-48	1.10312e-46	98.7448
chr7:134778703	2.22902	1.96488	20.666	4.44482e-48	1.10313e-46	98.7448
chr4:2791835	1.92829	1.97073	20.666	4.44482e-48	1.10313e-46	98.7448
chr19:35310160	2.00707	0.772317	20.6659	4.44656e-48	1.10356e-46	98.7444
chr11:472797	2.20854	1.63256	20.6659	4.44783e-48	1.10387e-46	98.7441
chr19:38813135	-2.35366	2.03427	-20.6657	4.45206e-48	1.10492e-46	98.7432
chr1:26045407	2.2239	-2.2922	20.6657	4.45221e-48	1.10495e-46	98.7431
chr17:83084146	2.38317	-2.86963	20.6656	4.45353e-48	1.10528e-46	98.7428
chr10:114403138	2.8228	-1.92774	20.6656	4.45361e-48	1.10529e-46	98.7428
chr13:102774298	2.39366	0.733659	20.6656	4.45365e-48	1.1053e-46	98.7428
chr14:105156680	2.3578	0.646463	20.6656	4.4541e-48	1.10541e-46	98.7427
chr19:5142134	2.5072	2.18567	20.6656	4.45437e-48	1.10547e-46	98.7427
chr7:1928780	-3.70902	1.12829	-20.6656	4.4548e-48	1.10557e-46	98.7426
chr20:37385025	2.54256	-2.96872	20.6655	4.45652e-48	1.10599e-46	98.7422
chr19:9009570	3.54366	-1.29329	20.6655	4.4567e-48	1.10604e-46	98.7421
chr3:38645266	1.9839	1.87427	20.6655	4.45713e-48	1.10614e-46	98.742
chr14:101457993	-2.09024	-2.66073	-20.6655	4.45795e-48	1.10634e-46	98.7419
chr17:75977661	2.81951	0.242317	20.6654	4.45953e-48	1.10672e-46	98.7415
chr3:44899538	2.06037	-2.05567	20.6654	4.46007e-48	1.10686e-46	98.7414
chr3:71878760	-2.66695	0.797256	-20.6653	4.46263e-48	1.10749e-46	98.7408
chr15:93333311	3.40598	-0.909939	20.6653	4.46288e-48	1.10755e-46	98.7407
chr6:57347061	-3.51805	1.79573	-20.6653	4.46345e-48	1.10768e-46	98.7406
chr14:24241965	2.32878	-2.84598	20.6652	4.46399e-48	1.10781e-46	98.7405
chr6:138276218	3.12841	-0.00335366	20.6652	4.46538e-48	1.10815e-46	98.7402
chr1:21943123	3.165	-1.23189	20.6652	4.46614e-48	1.10834e-46	98.74
chr11:76588763	4.26451	-2.12921	20.6652	4.46636e-48	1.10839e-46	98.74
chr2:147636612	2.58634	-2.22195	20.6651	4.46666e-48	1.10846e-46	98.7399
chr11:118610401	3.51012	-2.40348	20.6651	4.46707e-48	1.10856e-46	98.7398
chr19:10353650	3.84073	-0.983537	20.6651	4.46744e-48	1.10864e-46	98.7397
chr1:46487780	3.15854	-1.28549	20.6651	4.46786e-48	1.10875e-46	98.7396
chr1:22451353	-3.64854	1.56963	-20.6651	4.46853e-48	1.10891e-46	98.7395
chr7:2224495	3.2961	1.82793	20.665	4.46966e-48	1.10918e-46	98.7392
chr8:144505007	-2.19756	1.03085	-20.6649	4.47201e-48	1.10976e-46	98.7387
chr20:32132571	2.17659	0.834268	20.6649	4.47429e-48	1.11032e-46	98.7382
chr8:50056018	2.31	0.239756	20.6648	4.47516e-48	1.11054e-46	98.738
chr12:127394095	2.47098	-0.485488	20.6648	4.47639e-48	1.11084e-46	98.7377
chr20:62286593	2.54146	2.00207	20.6648	4.47676e-48	1.11093e-46	98.7376
chr22:23250342	2.34976	-2.27988	20.6647	4.47711e-48	1.11101e-46	98.7376
chr21:43727766	2.62293	-2.14622	20.6647	4.47798e-48	1.11122e-46	98.7374
chr20:36877998	-1.88244	-0.854268	-20.6647	4.47942e-48	1.11157e-46	98.737
chr19:47834351	2.11573	1.46299	20.6646	4.47976e-48	1.11166e-46	98.737
chr22:45167384	-2.68549	2.09982	-20.6646	4.4811e-48	1.11198e-46	98.7367
chr15:66938742	1.87	-0.364146	20.6645	4.48299e-48	1.11245e-46	98.7362
chr1:19367461	-3.88354	1.74311	-20.6645	4.48335e-48	1.11253e-46	98.7362
chr17:79990266	2.83402	1.73835	20.6645	4.48443e-48	1.1128e-46	98.7359
chr11:1926330	2.04061	1.46421	20.6645	4.48464e-48	1.11285e-46	98.7359
chr6:14596513	-3.43671	1.00262	-20.6645	4.48488e-48	1.1129e-46	98.7358
chr16:1474140	2.52537	-0.798171	20.6644	4.48527e-48	1.11299e-46	98.7357
chr5:75050609	2.48841	0.985305	20.6644	4.48652e-48	1.1133e-46	98.7355
chr3:129488129	2.45927	1.5539	20.6644	4.48722e-48	1.11347e-46	98.7353
chrX:153985276	-2.41366	-0.519878	-20.6644	4.48735e-48	1.1135e-46	98.7353
chr7:66530030	-2.80927	1.95671	-20.6643	4.48846e-48	1.11377e-46	98.735
chr5:144584312	-3.52354	1.95957	-20.6643	4.48987e-48	1.11411e-46	98.7347
chr11:31815689	3.42268	-2.33878	20.6642	4.4918e-48	1.11459e-46	98.7343
chr13:99307894	2.965	-1.4986	20.6642	4.49205e-48	1.11465e-46	98.7342
chr1:47556402	2.93488	-0.747317	20.6642	4.49208e-48	1.11465e-46	98.7342
chr16:555042	-2.19768	1.15482	-20.6642	4.49261e-48	1.11478e-46	98.7341
chr10:131938880	2.3439	2.41049	20.6641	4.49538e-48	1.11546e-46	98.7335
chr22:47034510	2.87573	0.655549	20.6639	4.49895e-48	1.11634e-46	98.7327
chr16:31002919	3.29439	-0.368171	20.6639	4.49897e-48	1.11635e-46	98.7327
chr2:201117547	-2.74707	-1.975	-20.6639	4.50044e-48	1.11671e-46	98.7324
chr4:3745061	-2.51829	-1.61476	-20.6638	4.50098e-48	1.11684e-46	98.7322
chr2:36530842	-3.90451	1.80945	-20.6638	4.50113e-48	1.11687e-46	98.7322
chr6:144769595	-4.1261	1.73537	-20.6638	4.50185e-48	1.11705e-46	98.732
chr1:18938583	3.12427	-1.7925	20.6638	4.50206e-48	1.11709e-46	98.732
chr5:1145018	1.96866	1.81238	20.6638	4.50308e-48	1.11734e-46	98.7318
chr18:63937061	2.69524	-1.59311	20.6637	4.50422e-48	1.11762e-46	98.7315
chr2:930147	2.47561	1.75378	20.6637	4.50511e-48	1.11784e-46	98.7313
chr12:123150003	3.59134	-2.09957	20.6636	4.50822e-48	1.11861e-46	98.7306
chr17:74446982	-3.05829	0.453049	-20.6636	4.50831e-48	1.11862e-46	98.7306
chr6:37529427	2.44073	0.677561	20.6635	4.50879e-48	1.11874e-46	98.7305
chr11:61613945	-2.23561	0.658659	-20.6635	4.51002e-48	1.11904e-46	98.7302
chr5:132748217	2.94988	-1.67372	20.6635	4.51024e-48	1.11909e-46	98.7302
chr1:1436414	3.06963	-0.849451	20.6635	4.51095e-48	1.11926e-46	98.73
chr7:102424669	-1.95317	2.13683	-20.6633	4.51434e-48	1.1201e-46	98.7293
chr17:42780113	2.92049	-1.52451	20.6633	4.51537e-48	1.12035e-46	98.729
chr8:140210074	-3.935	1.37311	-20.6633	4.51603e-48	1.12051e-46	98.7289
chr11:125236307	2.49963	-1.41079	20.6633	4.5165e-48	1.12062e-46	98.7288
chr6:168496990	2.37829	-1.07	20.6632	4.51775e-48	1.12093e-46	98.7285
chr6:31903193	-2.2778	0.801341	-20.6632	4.51815e-48	1.12102e-46	98.7284
chr11:62877472	2.2878	1.58341	20.6632	4.51897e-48	1.12123e-46	98.7283
chr3:143000632	2.67707	-2.65207	20.6631	4.51995e-48	1.12146e-46	98.728
chr6:32109785	3.22646	-1.47091	20.6631	4.51998e-48	1.12147e-46	98.728
chr1:2116072	2.27951	0.501463	20.6631	4.52149e-48	1.12184e-46	98.7277
chr1:156161562	2.48817	-2.09933	20.6631	4.52164e-48	1.12187e-46	98.7277
chr9:127897264	1.98841	0.200671	20.663	4.52321e-48	1.12226e-46	98.7273
chr11:125069970	2.68573	-1.49811	20.6629	4.525e-48	1.1227e-46	98.7269
chr15:59290961	3.04049	0.0537805	20.6629	4.5252e-48	1.12274e-46	98.7269
chr2:174332765	2.81354	-2.33555	20.6629	4.52537e-48	1.12278e-46	98.7268
chr9:129875400	2.01976	1.8539	20.6629	4.52559e-48	1.12283e-46	98.7268
chr20:2839927	2.00646	0.112866	20.6629	4.52585e-48	1.12289e-46	98.7267
chr12:6833778	2.22183	1.05079	20.6629	4.52625e-48	1.12299e-46	98.7266
chr6:137357697	2.6561	0.344268	20.6629	4.52643e-48	1.12303e-46	98.7266
chr2:227617955	2.23683	1.06488	20.6629	4.52669e-48	1.12309e-46	98.7265
chr1:1051514	1.94463	2.27366	20.6628	4.5277e-48	1.12334e-46	98.7263
chr8:139773210	2.73244	2.16451	20.6628	4.5279e-48	1.12338e-46	98.7263
chr21:43783522	-2.73805	1.56915	-20.6628	4.52938e-48	1.12374e-46	98.726
chr7:2761157	2.80366	1.72817	20.6628	4.52946e-48	1.12376e-46	98.7259
chr10:328189	-3.40244	1.39561	-20.6627	4.52997e-48	1.12388e-46	98.7258
chr1:229624905	2.91659	-2.55366	20.6627	4.53032e-48	1.12396e-46	98.7257
chr12:570984	3.6539	-1.57183	20.6626	4.53338e-48	1.12472e-46	98.7251
chr3:172518018	-2.84293	1.59659	-20.6626	4.53355e-48	1.12476e-46	98.725
chr11:46346494	-3.6739	1.10049	-20.6626	4.5338e-48	1.12482e-46	98.725
chr9:130893736	-2.84744	-1.1964	-20.6626	4.53485e-48	1.12507e-46	98.7247
chr2:202774213	2.47427	1.32665	20.6626	4.53488e-48	1.12508e-46	98.7247
chr2:28951444	-3.70341	1.72768	-20.6625	4.5355e-48	1.12523e-46	98.7246
chr9:129381456	2.71549	-0.433476	20.6625	4.53583e-48	1.1253e-46	98.7245
chr21:20997050	2.83646	-1.30652	20.6625	4.53646e-48	1.12546e-46	98.7244
chr12:66036513	3.11122	-1.73427	20.6625	4.53647e-48	1.12546e-46	98.7244
chr12:132523184	2.26646	2.20701	20.6625	4.53655e-48	1.12547e-46	98.7244
chr2:29116436	-3.0639	-1.11293	-20.6624	4.53824e-48	1.12588e-46	98.724
chr8:48699858	2.10256	-2.97445	20.6624	4.53934e-48	1.12616e-46	98.7238
chr16:4307345	2.81244	-2.52512	20.6623	4.54083e-48	1.12652e-46	98.7234
chr1:230866599	2.44012	1.08226	20.6623	4.54108e-48	1.12658e-46	98.7234
chr7:130140860	3.22866	1.70909	20.6623	4.54114e-48	1.12659e-46	98.7234
chr7:915414	2.18902	2.46293	20.6623	4.54201e-48	1.1268e-46	98.7232
chr19:40924172	-3.47841	1.2853	-20.6623	4.54232e-48	1.12687e-46	98.7231
chr17:41516185	-3.39671	1.79091	-20.6623	4.54265e-48	1.12695e-46	98.723
chr8:41330750	-1.96707	0.551951	-20.6623	4.54277e-48	1.12698e-46	98.723
chr2:241803922	2.78585	-3.49232	20.6622	4.54391e-48	1.12726e-46	98.7227
chr17:21200415	1.91744	1.17884	20.662	4.54983e-48	1.12872e-46	98.7214
chr1:26047042	2.66402	-2.03006	20.662	4.5499e-48	1.12874e-46	98.7214
chr19:2252711	1.95829	-3.09939	20.662	4.5501e-48	1.12878e-46	98.7214
chr9:127741758	3.45598	-1.02787	20.6619	4.55128e-48	1.12907e-46	98.7211
chr7:44184550	2.25232	-0.0116463	20.6619	4.55184e-48	1.1292e-46	98.721
chr6:32167544	3.7189	-1.34811	20.6619	4.55207e-48	1.12926e-46	98.721
chr16:2967588	2.78024	-0.514756	20.6619	4.55274e-48	1.12942e-46	98.7208
chr21:46125300	2.0989	1.91835	20.6619	4.55338e-48	1.12957e-46	98.7207
chr3:196754748	3.5672	-1.83518	20.6618	4.55542e-48	1.13008e-46	98.7202
chr20:39264776	2.5661	-1.65268	20.6618	4.5558e-48	1.13017e-46	98.7201
chr17:79834047	2.42293	2.18293	20.6618	4.55594e-48	1.1302e-46	98.7201
chr12:96501667	-3.18232	0.926037	-20.6618	4.55597e-48	1.1302e-46	98.7201
chr10:34710241	-2.6161	1.71707	-20.6616	4.56154e-48	1.13158e-46	98.7189
chr4:83851583	3.27049	-1.5689	20.6615	4.56231e-48	1.13176e-46	98.7187
chr1:2132436	2.49439	-2.53207	20.6615	4.56313e-48	1.13196e-46	98.7185
chr11:76655671	2.05537	1.29695	20.6615	4.5634e-48	1.13203e-46	98.7185
chr16:86827907	-3.2628	0.220183	-20.6615	4.56351e-48	1.13205e-46	98.7184
chr16:2318911	2.15415	1.80744	20.6615	4.56381e-48	1.13212e-46	98.7184
chr12:54393699	-2.03659	-1.64256	-20.6615	4.56407e-48	1.13218e-46	98.7183
chr3:124770192	3.87695	-1.82677	20.6614	4.56501e-48	1.13241e-46	98.7181
chrX:1537352	-3.76049	0.860732	-20.6614	4.5651e-48	1.13243e-46	98.7181
chr20:57264130	-1.96427	-1.34567	-20.6614	4.56675e-48	1.13283e-46	98.7177
chr3:184376335	3.37817	-1.1064	20.6614	4.56711e-48	1.13292e-46	98.7177
chr8:13365091	3.10037	-1.15177	20.6613	4.56741e-48	1.13299e-46	98.7176
chr19:44758549	3.61402	-1.10567	20.6612	4.57109e-48	1.1339e-46	98.7168
chr3:56076961	-3.6539	1.29061	-20.6612	4.5721e-48	1.13414e-46	98.7166
chr5:2780374	3.52244	-1.33866	20.6611	4.57453e-48	1.13474e-46	98.716
chr8:139773202	2.90878	1.49427	20.6611	4.5746e-48	1.13476e-46	98.716
chr17:74212045	2.1878	0.963902	20.6611	4.57466e-48	1.13477e-46	98.716
chr17:1105979	-2.45122	-0.0960976	-20.6611	4.57469e-48	1.13477e-46	98.716
chr10:125150882	2.02451	0.527866	20.6611	4.57504e-48	1.13485e-46	98.7159
chr1:24744276	3.84951	-1.38768	20.661	4.57577e-48	1.13503e-46	98.7158
chr1:1342656	3.30512	-1.02951	20.661	4.5761e-48	1.13511e-46	98.7157
chrX:48467483	3.06012	0.358963	20.6609	4.57881e-48	1.13578e-46	98.7151
chr10:122196372	2.6378	0.99122	20.6609	4.57905e-48	1.13583e-46	98.715
chr2:128363216	3.41866	-1.80811	20.6609	4.5793e-48	1.13589e-46	98.715
chr20:37344280	2.81232	0.0575	20.6609	4.58018e-48	1.1361e-46	98.7148
chr2:201126820	2.3278	-2.55	20.6608	4.5815e-48	1.13643e-46	98.7145
chr2:9950621	2.4611	0.502134	20.6607	4.58335e-48	1.13688e-46	98.7141
chr7:37578108	2.46512	-1.59159	20.6607	4.58357e-48	1.13693e-46	98.7141
chr4:2263041	2.06085	-2.53287	20.6607	4.58422e-48	1.13709e-46	98.7139
chr1:41497191	2.99329	-1.76872	20.6607	4.58446e-48	1.13714e-46	98.7139
chr6:16592403	2.01939	1.34701	20.6606	4.58611e-48	1.13755e-46	98.7135
chr3:193870070	3.82341	-2.23598	20.6606	4.58671e-48	1.1377e-46	98.7134
chr12:116712310	-3.60037	1.93787	-20.6605	4.5887e-48	1.13818e-46	98.7129
chr6:168649042	2.4422	1.00012	20.6605	4.58908e-48	1.13828e-46	98.7129
chr1:184843936	-2.76561	-1.25841	-20.6605	4.58932e-48	1.13833e-46	98.7128
chr8:102804784	-2.94037	0.883841	-20.6605	4.58948e-48	1.13837e-46	98.7128
chr17:40364797	3.13659	0.271707	20.6605	4.59035e-48	1.13858e-46	98.7126
chr9:131483283	2.75354	0.386524	20.6604	4.5916e-48	1.13888e-46	98.7123
chr12:113467209	3.82	-2.3072	20.6604	4.59171e-48	1.13891e-46	98.7123
chr9:134378260	3.78317	-1.91793	20.6604	4.59361e-48	1.13937e-46	98.7119
chr10:73083549	2.91378	-1.50701	20.6604	4.59362e-48	1.13937e-46	98.7119
chr20:4721181	2.58463	-2.02793	20.6603	4.59447e-48	1.13958e-46	98.7117
chr1:32247674	3.18988	-0.85311	20.6603	4.5948e-48	1.13966e-46	98.7116
chr16:55328722	2.62573	-3.30994	20.6603	4.59599e-48	1.13995e-46	98.7113
chr11:86687291	3.76646	1.35152	20.6602	4.59709e-48	1.14022e-46	98.7111
chr17:42969083	-2.33976	0.882439	-20.6602	4.59765e-48	1.14035e-46	98.711
chrX:10048387	2.82793	0.417988	20.6602	4.5977e-48	1.14036e-46	98.711
chr8:135447370	1.89317	1.01488	20.6602	4.59832e-48	1.14051e-46	98.7108
chr3:57143154	2.28805	-0.969146	20.6601	4.60095e-48	1.14116e-46	98.7103
chr1:13585657	-2.0222	-0.0959756	-20.6601	4.60099e-48	1.14116e-46	98.7103
chr7:74505255	2.60159	0.74689	20.66	4.6025e-48	1.14154e-46	98.7099
chr5:66440243	3.08695	0.82689	20.66	4.60271e-48	1.14158e-46	98.7099
chr19:46778831	-3.46866	1.16591	-20.66	4.60277e-48	1.14159e-46	98.7099
chr1:156257434	2.99354	-2.59152	20.66	4.60409e-48	1.14192e-46	98.7096
chr2:222860035	2.85488	-2.40488	20.6599	4.60596e-48	1.14238e-46	98.7092
chr8:106878809	3.5728	-1.05299	20.6598	4.60779e-48	1.14283e-46	98.7088
chr9:91118570	2.53854	-2.91537	20.6598	4.60924e-48	1.14318e-46	98.7085
chr14:104429468	-2.58037	-0.386646	-20.6598	4.60935e-48	1.1432e-46	98.7084
chr20:10647768	3.08683	-0.790488	20.6597	4.61084e-48	1.14357e-46	98.7081
chr9:129254090	2.17341	-0.439512	20.6597	4.61102e-48	1.14361e-46	98.7081
chr17:18224541	3.34354	-0.179817	20.6597	4.61155e-48	1.14374e-46	98.708
chr18:22929975	2.89939	-0.200549	20.6597	4.61226e-48	1.14391e-46	98.7078
chr5:136053215	2.09122	2.15659	20.6597	4.61242e-48	1.14395e-46	98.7078
chr19:48558344	2.51756	-2.50537	20.6596	4.61313e-48	1.14412e-46	98.7076
chr6:30656975	2.08549	2.07543	20.6596	4.61504e-48	1.14459e-46	98.7072
chr12:113467196	3.69244	-1.91756	20.6596	4.61557e-48	1.14472e-46	98.7071
chr11:45252500	2.15683	-1.05646	20.6595	4.61623e-48	1.14488e-46	98.7069
chr1:8665015	4.00293	1.52061	20.6595	4.61711e-48	1.14509e-46	98.7068
chr20:46401627	-2.43	-0.694268	-20.6595	4.61743e-48	1.14516e-46	98.7067
chr20:64057430	2.80988	-1.35738	20.6595	4.61761e-48	1.1452e-46	98.7067
chr1:230368569	2.41402	1.88262	20.6595	4.6183e-48	1.14537e-46	98.7065
chr13:108335314	2.22951	1.17415	20.6594	4.62021e-48	1.14584e-46	98.7061
chr3:197340082	2.49415	0.980122	20.6594	4.62071e-48	1.14596e-46	98.706
chr17:5077970	2.53122	-0.807195	20.6593	4.62126e-48	1.14609e-46	98.7059
chr3:127673781	3.07841	-2.8325	20.6593	4.6213e-48	1.1461e-46	98.7059
chr10:683658	2.55598	1.08982	20.6593	4.62145e-48	1.14613e-46	98.7058
chr17:74834358	-2.38768	0.962012	-20.6593	4.62145e-48	1.14613e-46	98.7058
chr2:224221789	3.71366	-1.49793	20.6593	4.62328e-48	1.14658e-46	98.7054
chr8:19755955	-2.67476	-0.0433537	-20.6592	4.62616e-48	1.14729e-46	98.7048
chr20:5609596	-2.94707	1.69439	-20.6591	4.62687e-48	1.14746e-46	98.7046
chr22:21658368	3.19841	-1.98726	20.6591	4.6286e-48	1.14788e-46	98.7043
chr18:79963201	2.28451	0.97689	20.6591	4.62881e-48	1.14793e-46	98.7042
chr7:99460467	-2.39012	2.38482	-20.659	4.63016e-48	1.14826e-46	98.7039
chr1:2132271	2.68622	0.0268902	20.659	4.63044e-48	1.14833e-46	98.7039
chr5:160507405	2.65939	-1.59396	20.659	4.63079e-48	1.14841e-46	98.7038
chr2:219641926	2.1939	0.457561	20.659	4.63163e-48	1.14862e-46	98.7036
chrX:31224393	2.88878	0.647805	20.6589	4.63209e-48	1.14873e-46	98.7035
chr17:80890287	3.1811	-0.675549	20.6589	4.63445e-48	1.14931e-46	98.703
chr1:1462386	2.86317	-0.74439	20.6588	4.63513e-48	1.14947e-46	98.7029
chr5:54719852	2.41817	1.82494	20.6588	4.63528e-48	1.1495e-46	98.7028
chr9:126456968	3.39305	-0.562622	20.6588	4.63559e-48	1.14958e-46	98.7028
chr5:110917261	2.09098	-2.45256	20.6588	4.63593e-48	1.14966e-46	98.7027
chr11:73195394	3.87256	-1.17457	20.6588	4.63682e-48	1.14987e-46	98.7025
chr17:73293210	3.87024	-1.37939	20.6587	4.63912e-48	1.15044e-46	98.702
chr21:44901491	3.04098	-0.268659	20.6587	4.63999e-48	1.15065e-46	98.7018
chr6:13165978	2.85707	0.82561	20.6586	4.64167e-48	1.15106e-46	98.7015
chr11:7612256	3.28171	-1.60866	20.6585	4.64288e-48	1.15136e-46	98.7012
chr4:70784153	2.6728	1.4053	20.6585	4.6431e-48	1.15141e-46	98.7011
chr11:606927	2.38146	1.82451	20.6585	4.6434e-48	1.15148e-46	98.7011
chr6:72620629	2.67634	-2.58585	20.6585	4.64371e-48	1.15155e-46	98.701
chr16:55328884	3.7089	-2.66335	20.6585	4.64527e-48	1.15194e-46	98.7007
chr22:25179104	2.54134	-0.535427	20.6584	4.64603e-48	1.15212e-46	98.7005
chr7:151081715	3.30939	-1.22165	20.6584	4.6464e-48	1.15221e-46	98.7004
chr9:136353385	2.26232	1.71872	20.6584	4.64704e-48	1.15236e-46	98.7003
chr10:21499572	1.92537	2.00793	20.6584	4.64763e-48	1.15251e-46	98.7002
chr8:27615406	1.90683	-0.221585	20.6584	4.64799e-48	1.15259e-46	98.7001
chr6:37708304	2.2989	0.88372	20.6583	4.64903e-48	1.15285e-46	98.6999
chr17:61480017	2.21854	-0.3	20.6583	4.65005e-48	1.1531e-46	98.6996
chr20:62655551	3.70549	-0.801646	20.6583	4.65019e-48	1.15313e-46	98.6996
chr15:92921857	3.41	-1.42183	20.6582	4.65138e-48	1.15342e-46	98.6994
chr9:35846482	3.38598	-1.99591	20.6582	4.65163e-48	1.15347e-46	98.6993
chr6:37538368	2.44512	-0.375854	20.6582	4.65182e-48	1.15352e-46	98.6993
chr8:144424163	2.26561	1.62024	20.6582	4.65338e-48	1.1539e-46	98.6989
chr7:91558031	3.07988	-1.40701	20.6581	4.65433e-48	1.15413e-46	98.6987
chr1:2404724	3.67049	-1.06134	20.6581	4.6548e-48	1.15424e-46	98.6986
chr15:38050730	-2.48207	0.66189	-20.6581	4.65576e-48	1.15448e-46	98.6984
chr5:8456366	2.07671	0.975427	20.658	4.65735e-48	1.15487e-46	98.6981
chr2:23420074	2.12317	2.3972	20.658	4.65757e-48	1.15492e-46	98.698
chr14:93036587	3.38768	-1.7903	20.658	4.65776e-48	1.15496e-46	98.698
chr7:96349835	2.76049	-1.6839	20.658	4.65835e-48	1.1551e-46	98.6979
chr14:89626137	-3.22012	1.9375	-20.658	4.65876e-48	1.1552e-46	98.6978
chr13:20436118	2.61866	0.677622	20.6579	4.65989e-48	1.15548e-46	98.6975
chr3:193869686	4.10927	-1.7122	20.6579	4.66055e-48	1.15564e-46	98.6974
chr2:25099061	2.46573	-1.86384	20.6579	4.6609e-48	1.15572e-46	98.6973
chr6:168271970	-2.77744	2.14043	-20.6579	4.66188e-48	1.15596e-46	98.6971
chr20:57330024	3.27622	-1.11713	20.6578	4.66235e-48	1.15607e-46	98.697
chr1:41500441	-3.52598	1.77348	-20.6578	4.66238e-48	1.15607e-46	98.697
chr2:6476132	2.1461	1.02	20.6578	4.66454e-48	1.1566e-46	98.6965
chr8:26007252	2.17256	0.381768	20.6576	4.66792e-48	1.15744e-46	98.6958
chr9:137606889	2.1322	-3.11829	20.6576	4.66862e-48	1.15761e-46	98.6957
chr17:81955401	3.71976	-0.861463	20.6576	4.66891e-48	1.15768e-46	98.6956
chr7:2532165	-2.76073	1.75939	-20.6576	4.66898e-48	1.15769e-46	98.6956
chr13:112692201	2.14402	1.20299	20.6574	4.67332e-48	1.15876e-46	98.6947
chr17:44541846	2.57683	1.24305	20.6574	4.67376e-48	1.15887e-46	98.6946
chr3:26625363	2.40951	-0.215366	20.6574	4.67455e-48	1.15906e-46	98.6944
chr8:23050075	2.45646	0.117866	20.6574	4.67537e-48	1.15926e-46	98.6942
chr16:87983232	3.07463	0.637561	20.6573	4.67655e-48	1.15955e-46	98.694
chr16:81174904	2.53195	1.35073	20.6573	4.67668e-48	1.15957e-46	98.6939
chr4:1310046	2.98354	-0.423841	20.6573	4.67759e-48	1.1598e-46	98.6937
chr1:153688811	2.04915	0.984207	20.6572	4.67896e-48	1.16013e-46	98.6934
chr4:139692630	-2.40329	-1.6003	-20.6571	4.68276e-48	1.16107e-46	98.6926
chr2:241726146	2.85524	1.02701	20.6571	4.68373e-48	1.16131e-46	98.6924
chr4:8472710	3.19524	-2.02762	20.6569	4.68683e-48	1.16207e-46	98.6918
chr4:2931918	-3.3561	0.368049	-20.6569	4.68686e-48	1.16207e-46	98.6918
chr13:77918326	3.16622	-1.72921	20.6569	4.68688e-48	1.16207e-46	98.6918
chr7:117014843	3.55976	-2.09244	20.6569	4.68726e-48	1.16217e-46	98.6917
chr7:41187471	3.7311	-0.917012	20.6569	4.68797e-48	1.16234e-46	98.6915
chr14:102248234	2.75671	0.630305	20.6569	4.68925e-48	1.16265e-46	98.6912
chr17:48804080	1.98951	1.35817	20.6568	4.68975e-48	1.16277e-46	98.6911
chr15:74365702	2.16866	-3.03921	20.6568	4.69089e-48	1.16305e-46	98.6909
chr14:24315993	3.3039	-0.493049	20.6568	4.69163e-48	1.16323e-46	98.6907
chr12:132582192	3.72537	-1.23061	20.6568	4.69182e-48	1.16327e-46	98.6907
chr16:85173204	2.67012	1.05591	20.6568	4.69186e-48	1.16328e-46	98.6907
chr16:85833479	-3.38598	0.372012	-20.6567	4.69303e-48	1.16356e-46	98.6904
chr9:136946109	3.61415	-1.78451	20.6567	4.69345e-48	1.16366e-46	98.6904
chr1:3892904	-2.09378	1.06567	-20.6567	4.6935e-48	1.16367e-46	98.6903
chr18:9771523	2.515	-1.64396	20.6566	4.69513e-48	1.16407e-46	98.69
chr16:14370409	2.24378	0.3175	20.6566	4.69551e-48	1.16416e-46	98.6899
chr1:40790285	2.45207	1.7497	20.6566	4.696e-48	1.16428e-46	98.6898
chr6:111567336	-3.96671	0.11872	-20.6566	4.69751e-48	1.16465e-46	98.6895
chr10:4127749	-3.14329	1.88506	-20.6564	4.70066e-48	1.16542e-46	98.6888
chr8:144375553	-3.26	2.13146	-20.6564	4.70129e-48	1.16558e-46	98.6887
chr5:1658837	3.14159	-1.09774	20.6564	4.70276e-48	1.16594e-46	98.6884
chr1:45925921	-2.07	2.76902	-20.6564	4.70284e-48	1.16595e-46	98.6884
chr22:19723279	4.28805	-1.92671	20.6563	4.70543e-48	1.16659e-46	98.6878
chr12:53103000	-2.94244	0.210976	-20.6563	4.70549e-48	1.1666e-46	98.6878
chr19:53389549	3.18207	1.94738	20.6562	4.70605e-48	1.16674e-46	98.6877
chr10:112983989	2.43683	-0.381707	20.6562	4.70658e-48	1.16686e-46	98.6876
chr16:70702129	-3.2422	2.31463	-20.6562	4.70749e-48	1.16708e-46	98.6874
chr16:3065153	3.08439	1.0211	20.6562	4.7083e-48	1.16728e-46	98.6872
chr17:35778926	2.44098	0.618171	20.6561	4.71084e-48	1.1679e-46	98.6867
chr3:171843270	3.39524	-1.27335	20.6561	4.71084e-48	1.1679e-46	98.6867
chr17:82239622	-1.86512	2.89329	-20.656	4.71224e-48	1.16824e-46	98.6864
chr16:87861133	2.83098	0.294146	20.656	4.71255e-48	1.16832e-46	98.6863
chr9:81412372	-3.89256	1.65067	-20.656	4.71274e-48	1.16836e-46	98.6862
chr17:50558492	2.19817	-0.304573	20.656	4.71306e-48	1.16844e-46	98.6862
chr2:23616976	-3.93024	1.45683	-20.656	4.71308e-48	1.16844e-46	98.6862
chr2:98634866	2.47317	0.23	20.656	4.7132e-48	1.16846e-46	98.6862
chr6:155224237	3.34024	-2.16012	20.656	4.71337e-48	1.1685e-46	98.6861
chr6:44025329	-2.77695	1.98774	-20.656	4.71389e-48	1.16863e-46	98.686
chr11:11020967	2.945	-0.715549	20.6559	4.71506e-48	1.16891e-46	98.6858
chr16:88643136	3.155	-0.000182927	20.6559	4.71601e-48	1.16914e-46	98.6856
chr6:7468670	2.7678	-2.76159	20.6559	4.71612e-48	1.16917e-46	98.6855
chr6:50116419	3.5289	-0.101402	20.6558	4.7172e-48	1.16943e-46	98.6853
chr8:1130809	2.12805	1.8872	20.6558	4.71909e-48	1.16989e-46	98.6849
chr14:86056016	2.00256	0.688476	20.6557	4.72029e-48	1.17019e-46	98.6846
chr16:2223157	2.5939	-2.68378	20.6557	4.72049e-48	1.17023e-46	98.6846
chr6:149454617	-3.67366	-2.4272	-20.6557	4.72074e-48	1.17029e-46	98.6846
chr9:109498811	2.745	-1.53701	20.6557	4.72141e-48	1.17045e-46	98.6844
chr3:153855093	2.99317	-1.50268	20.6557	4.72197e-48	1.17059e-46	98.6843
chr11:993396	-3.19134	2.07933	-20.6556	4.72297e-48	1.17083e-46	98.6841
chr19:13963289	3.61927	-0.702805	20.6556	4.72331e-48	1.17091e-46	98.684
chr9:136995736	3.1289	-1.58799	20.6556	4.72368e-48	1.171e-46	98.6839
chr3:171843279	3.55159	-1.22543	20.6555	4.72528e-48	1.17139e-46	98.6836
chr9:128554001	3.49793	-0.090061	20.6555	4.7258e-48	1.17152e-46	98.6835
chr22:19722275	2.68659	-1.61463	20.6555	4.72703e-48	1.17182e-46	98.6832
chr10:1402263	3.19695	1.66726	20.6555	4.7276e-48	1.17195e-46	98.6831
chr21:44338323	3.39646	-1.89677	20.6555	4.7277e-48	1.17197e-46	98.6831
chr2:105103418	3.02841	0.24311	20.6554	4.72866e-48	1.17221e-46	98.6829
chr7:73325481	2.1628	2.33262	20.6554	4.72895e-48	1.17227e-46	98.6828
chr2:36368978	3.35756	-0.999146	20.6554	4.72971e-48	1.17246e-46	98.6827
chr5:107477198	2.75293	-1.83171	20.6554	4.72991e-48	1.17251e-46	98.6826
chr4:142473876	2.77329	-1.39457	20.6554	4.73006e-48	1.17254e-46	98.6826
chr13:76926966	2.94537	1.02561	20.6554	4.73072e-48	1.1727e-46	98.6824
chr2:128346975	-2.89671	1.11372	-20.6553	4.73186e-48	1.17298e-46	98.6822
chr2:152618320	-3.17378	1.40201	-20.6552	4.73576e-48	1.17394e-46	98.6814
chr8:41249948	2.92537	-1.70159	20.6551	4.7384e-48	1.17459e-46	98.6808
chr3:112629457	2.56768	-0.969207	20.655	4.74073e-48	1.17516e-46	98.6803
chr6:30071500	3.23976	-2.45354	20.6549	4.74347e-48	1.17584e-46	98.6797
chr1:204155134	-2.35268	2.16573	-20.6548	4.74486e-48	1.17618e-46	98.6795
chr2:127043630	3.72634	-1.24402	20.6547	4.74866e-48	1.17712e-46	98.6787
chr1:40838359	3.33549	0.0531098	20.6547	4.7496e-48	1.17734e-46	98.6785
chr18:31244089	3.32085	-0.797988	20.6546	4.75182e-48	1.17789e-46	98.678
chr9:79685003	-3.26305	1.92348	-20.6546	4.75231e-48	1.17801e-46	98.6779
chr21:43946184	2.76768	0.681646	20.6546	4.75299e-48	1.17817e-46	98.6777
chr1:167447609	-2.30244	-1.93012	-20.6545	4.75309e-48	1.17819e-46	98.6777
chr4:36256508	-2.07256	0.257378	-20.6545	4.75346e-48	1.17828e-46	98.6776
chr5:504927	2.03866	1.30799	20.6545	4.7537e-48	1.17834e-46	98.6776
chr3:125161747	-2.79012	-0.285793	-20.6545	4.75457e-48	1.17855e-46	98.6774
chr5:33229330	-3.44366	0.30622	-20.6545	4.75535e-48	1.17874e-46	98.6772
chr10:31052057	2.4378	0.786463	20.6544	4.75595e-48	1.17888e-46	98.6771
chr17:76531354	2.0711	1.49896	20.6544	4.75667e-48	1.17906e-46	98.677
chr6:168216790	-2.89085	-0.0979878	-20.6544	4.75846e-48	1.1795e-46	98.6766
chr16:17013775	-3.51073	0.492805	-20.6543	4.75917e-48	1.17967e-46	98.6764
chr3:32843687	3.49829	-1.20976	20.6543	4.75988e-48	1.17984e-46	98.6763
chr17:81995223	-2.87207	2.04689	-20.6543	4.76078e-48	1.18006e-46	98.6761
chr5:88687818	3.64012	-2.15579	20.6543	4.76131e-48	1.18018e-46	98.676
chrX:112382114	-2.85402	-0.898354	-20.6542	4.76182e-48	1.18031e-46	98.6759
chr15:101178404	-3.30317	1.76122	-20.6542	4.762e-48	1.18035e-46	98.6758
chr20:62643847	2.80427	0.0285976	20.6542	4.76211e-48	1.18037e-46	98.6758
chr2:143284276	1.955	-2.84238	20.6542	4.76255e-48	1.18047e-46	98.6757
chr7:36084925	2.42037	1.2414	20.6541	4.76422e-48	1.18088e-46	98.6754
chr19:5123107	2.00793	1.9975	20.6541	4.76465e-48	1.18099e-46	98.6753
chr12:104139092	2.52329	0.846159	20.6541	4.76499e-48	1.18107e-46	98.6752
chr15:71746911	-4.10671	1.75957	-20.6541	4.76532e-48	1.18114e-46	98.6751
chr19:5058792	-3.35561	1.47341	-20.6541	4.76636e-48	1.1814e-46	98.6749
chr11:124838643	2.55354	-1.5703	20.6541	4.76667e-48	1.18147e-46	98.6749
chr7:3592702	-3.3772	0.800305	-20.654	4.76761e-48	1.1817e-46	98.6747
chr7:1561467	2.84524	0.181159	20.654	4.76873e-48	1.18197e-46	98.6744
chr10:122307764	-2.905	-0.630183	-20.654	4.76943e-48	1.18214e-46	98.6743
chr11:46346207	-3.81073	0.660976	-20.6539	4.77097e-48	1.18252e-46	98.674
chr7:1851438	3.25561	0.760244	20.6539	4.77206e-48	1.18279e-46	98.6737
chr3:195774217	2.16195	1.42183	20.6538	4.77277e-48	1.18296e-46	98.6736
chr6:148272781	2.38671	0.366768	20.6537	4.77575e-48	1.18369e-46	98.673
chr2:23690224	3.30098	-1.11402	20.6537	4.77617e-48	1.18379e-46	98.6729
chr5:159105953	2.65805	-1.14012	20.6536	4.78079e-48	1.18493e-46	98.6719
chr22:39664772	3.27768	-2.33567	20.6536	4.78091e-48	1.18496e-46	98.6719
chr18:23155684	2.18463	1.8889	20.6535	4.78152e-48	1.1851e-46	98.6718
chr16:87701179	-2.22695	1.90299	-20.6535	4.78239e-48	1.18532e-46	98.6716
chr6:148367834	-2.87878	-0.192927	-20.6534	4.78573e-48	1.18614e-46	98.6709
chrX:40093781	2.71659	-1.72549	20.6534	4.78591e-48	1.18618e-46	98.6708
chr10:11870508	3.61061	-1.3375	20.6533	4.78786e-48	1.18666e-46	98.6704
chr7:75967628	-3.10049	0.310244	-20.6533	4.78786e-48	1.18666e-46	98.6704
chr3:30895463	2.75305	-0.0598171	20.6533	4.78835e-48	1.18677e-46	98.6703
chr18:27136371	2.62549	-2.44909	20.6533	4.78891e-48	1.18691e-46	98.6702
chr1:50749870	2.51134	0.428963	20.6532	4.78993e-48	1.18716e-46	98.67
chr20:63463569	2.24744	0.564695	20.6532	4.79078e-48	1.18736e-46	98.6698
chr2:10304630	2.17707	-1.8639	20.6531	4.7926e-48	1.18781e-46	98.6694
chr12:47216474	-2.83659	-0.10378	-20.6531	4.7934e-48	1.188e-46	98.6693
chr7:44309473	2.58073	-0.52061	20.6531	4.7938e-48	1.1881e-46	98.6692
chr11:31797539	3.29646	-1.84409	20.6531	4.79451e-48	1.18827e-46	98.669
chr16:75516220	3.34329	-1.30921	20.653	4.79556e-48	1.18852e-46	98.6688
chr11:121478978	-2.58159	-0.459085	-20.653	4.79685e-48	1.18884e-46	98.6686
chr9:117704406	-3.2128	-1.21165	-20.653	4.79685e-48	1.18884e-46	98.6686
chr7:44240073	2.17683	1.88585	20.653	4.79752e-48	1.189e-46	98.6684
chr9:113153654	2.58841	-0.266159	20.6529	4.79782e-48	1.18907e-46	98.6684
chr2:111996788	2.38049	1.30366	20.6529	4.79948e-48	1.18948e-46	98.668
chr2:217622502	2.54183	-2.14555	20.6529	4.79957e-48	1.18949e-46	98.668
chr10:133365413	2.90354	0.179329	20.6529	4.80051e-48	1.18972e-46	98.6678
chr3:197299782	2.00293	-1.08207	20.6528	4.80084e-48	1.1898e-46	98.6677
chr3:58076844	2.68256	2.07945	20.6528	4.80095e-48	1.18982e-46	98.6677
chr17:50199521	3.15805	-1.95878	20.6527	4.80536e-48	1.19091e-46	98.6668
chr17:48586999	-2.42829	-2.0211	-20.6527	4.80558e-48	1.19096e-46	98.6667
chr1:31588661	3.19646	-0.21689	20.6526	4.8075e-48	1.19143e-46	98.6663
chr1:99766125	2.48671	-2.07262	20.6526	4.80892e-48	1.19178e-46	98.666
chr1:16948348	-4.00768	1.43909	-20.6525	4.80915e-48	1.19184e-46	98.666
chr6:116061713	3.965	-1.1747	20.6525	4.80925e-48	1.19186e-46	98.666
chr6:90284872	-3.24317	0.16622	-20.6525	4.81001e-48	1.19204e-46	98.6658
chr22:37983899	3.40829	-1.79707	20.6525	4.81105e-48	1.19229e-46	98.6656
chr9:127741886	3.8722	-1.34988	20.6525	4.81116e-48	1.19232e-46	98.6656
chr19:18603757	2.96073	-2.4989	20.6524	4.81239e-48	1.19261e-46	98.6653
chr11:2527239	-2.38415	-2.45561	-20.6524	4.81239e-48	1.19261e-46	98.6653
chr1:63079048	2.46939	1.38945	20.6524	4.8142e-48	1.19306e-46	98.6649
chr9:112175880	2.64378	-0.482744	20.6524	4.81452e-48	1.19313e-46	98.6649
chr17:40015232	-2.36598	-1.23482	-20.6524	4.81456e-48	1.19314e-46	98.6649
chr4:79865552	2.93171	-1.96732	20.6522	4.819e-48	1.19423e-46	98.6639
chr17:321031	3.445	0.162134	20.6522	4.81939e-48	1.19432e-46	98.6639
chr4:40185842	-2.43927	0.713415	-20.6521	4.82047e-48	1.19459e-46	98.6636
chr13:44211285	-3.58171	1.2639	-20.6521	4.82173e-48	1.1949e-46	98.6634
chr12:47783233	-2.98939	2.43091	-20.652	4.8242e-48	1.1955e-46	98.6629
chr4:617275	3.30427	1.14957	20.652	4.82554e-48	1.19583e-46	98.6626
chr22:27804581	2.0522	-1.19305	20.6519	4.82612e-48	1.19597e-46	98.6625
chr1:247416306	3.71744	-1.77079	20.6519	4.82644e-48	1.19605e-46	98.6624
chr13:114141007	3.29878	-1.28159	20.6518	4.82893e-48	1.19666e-46	98.6619
chr15:96328824	2.93122	-0.984756	20.6518	4.82924e-48	1.19673e-46	98.6618
chr2:113116838	3.79585	-0.471951	20.6518	4.8296e-48	1.19682e-46	98.6617
chr1:2523402	-3.26451	0.337256	-20.6518	4.83001e-48	1.19691e-46	98.6617
chr12:51390872	3.75768	-1.9825	20.6517	4.83395e-48	1.19789e-46	98.6608
chr16:87203280	1.98793	-2.78555	20.6517	4.83441e-48	1.198e-46	98.6608
chr3:14829997	3.10293	-2.22841	20.6516	4.83504e-48	1.19815e-46	98.6606
chr12:109460486	2.35695	1.07128	20.6516	4.83548e-48	1.19825e-46	98.6605
chr13:113862400	3.11098	1.64378	20.6516	4.83722e-48	1.19868e-46	98.6602
chr2:74553633	3.2239	-0.530244	20.6515	4.83957e-48	1.19926e-46	98.6597
chr1:28058198	3.5139	-0.700976	20.6515	4.83977e-48	1.1993e-46	98.6596
chr19:4369976	-2.82305	-0.924695	-20.6514	4.84066e-48	1.19952e-46	98.6595
chr8:96590458	3.10244	1.27256	20.6513	4.84337e-48	1.20018e-46	98.6589
chrX:136204477	2.50549	0.876768	20.6513	4.84337e-48	1.20018e-46	98.6589
chr14:101584385	3.20671	0.584329	20.6513	4.84547e-48	1.2007e-46	98.6585
chr1:1320997	1.91671	0.895793	20.6513	4.8456e-48	1.20073e-46	98.6584
chr5:3589579	-2.86207	0.7375	-20.6513	4.84585e-48	1.20078e-46	98.6584
chr11:129223949	2.41232	0.573841	20.6512	4.84678e-48	1.20101e-46	98.6582
chr22:46934753	2.8122	1.29988	20.6512	4.84809e-48	1.20133e-46	98.6579
chr13:94327505	3.19524	-2.38848	20.6511	4.84965e-48	1.20171e-46	98.6576
chr7:97002810	2.32427	-2.80348	20.6511	4.84997e-48	1.20179e-46	98.6575
chr1:64571073	-2.73049	2.5539	-20.651	4.8516e-48	1.20219e-46	98.6572
chr4:172265245	2.24402	0.71189	20.651	4.85181e-48	1.20223e-46	98.6572
chr9:34372900	3.80841	-1.2814	20.651	4.85192e-48	1.20226e-46	98.6571
chr5:38695785	-2.60476	-1.45433	-20.651	4.85267e-48	1.20244e-46	98.657
chr6:148466342	2.51537	-0.319634	20.651	4.85397e-48	1.20276e-46	98.6567
chr11:3232567	2.90951	-0.553537	20.651	4.85402e-48	1.20277e-46	98.6567
chr19:3465736	3.12207	-1.13335	20.651	4.8542e-48	1.2028e-46	98.6567
chr18:62384927	3.28585	-0.25622	20.6509	4.85477e-48	1.20294e-46	98.6565
chr2:111136085	-2.49927	0.615244	-20.6509	4.85652e-48	1.20337e-46	98.6562
chr19:13012210	2.885	-2.84055	20.6509	4.85659e-48	1.20338e-46	98.6562
chr14:95186122	4.26061	-1.86543	20.6509	4.85704e-48	1.20349e-46	98.6561
chr16:55328841	4.00195	-2.19866	20.6508	4.85781e-48	1.20368e-46	98.6559
chr19:33798744	3.44146	-0.729268	20.6508	4.85841e-48	1.20382e-46	98.6558
chr1:117847291	2.15354	2.08994	20.6508	4.85966e-48	1.20413e-46	98.6555
chr10:71351577	1.95732	2.15695	20.6508	4.85982e-48	1.20416e-46	98.6555
chr6:2960174	3.33427	-1.61445	20.6507	4.86014e-48	1.20424e-46	98.6554
chr1:41804355	-3.0539	0.785	-20.6507	4.86127e-48	1.20452e-46	98.6552
chr14:24315848	2.29415	-0.733049	20.6507	4.86269e-48	1.20486e-46	98.6549
chr10:129850044	-2.93732	2.52317	-20.6506	4.86481e-48	1.20538e-46	98.6545
chr6:30071780	3.45573	-1.70396	20.6505	4.86599e-48	1.20567e-46	98.6542
chr4:55347018	2.54878	-1.19902	20.6505	4.86611e-48	1.2057e-46	98.6542
chr2:109279760	3.07707	-0.0795122	20.6505	4.86619e-48	1.20571e-46	98.6542
chr13:84918771	2.57098	0.815122	20.6505	4.86642e-48	1.20576e-46	98.6541
chr19:43727253	-2.76671	0.517866	-20.6505	4.86685e-48	1.20587e-46	98.6541
chr3:149369096	-2.59793	2.68287	-20.6505	4.86701e-48	1.2059e-46	98.654
chr14:74903325	2.47634	1.72098	20.6505	4.8678e-48	1.2061e-46	98.6539
chr5:9015470	3.82207	-0.3475	20.6505	4.86806e-48	1.20615e-46	98.6538
chr18:3875008	2.2461	2.12646	20.6505	4.86845e-48	1.20625e-46	98.6537
chr11:63764328	3.67573	-0.931524	20.6503	4.87176e-48	1.20706e-46	98.6531
chr8:102756814	3.8572	-1.47665	20.6503	4.8734e-48	1.20746e-46	98.6527
chr5:128965807	2.88207	-2.61409	20.6502	4.87441e-48	1.20771e-46	98.6525
chr20:63736211	-2.71634	2.06451	-20.6502	4.87544e-48	1.20796e-46	98.6523
chr6:42121750	3.92402	-1.01665	20.6502	4.87579e-48	1.20804e-46	98.6522
chr2:96843079	2.40232	0.769451	20.6501	4.87904e-48	1.20884e-46	98.6516
chr6:36835334	2.34549	-1.60921	20.6501	4.87978e-48	1.20902e-46	98.6514
chr22:37566032	-2.93573	0.261037	-20.6501	4.87996e-48	1.20906e-46	98.6514
chr1:1780369	-2.51012	-2.1425	-20.65	4.88015e-48	1.20911e-46	98.6513
chr9:98248722	-2.50902	0.432683	-20.65	4.88024e-48	1.20912e-46	98.6513
chr19:42122879	1.91707	-0.224146	20.65	4.88062e-48	1.20921e-46	98.6512
chr7:2104923	2.41927	0.804024	20.6499	4.88308e-48	1.20982e-46	98.6507
chr1:112697983	2.27927	1.8439	20.6499	4.88315e-48	1.20983e-46	98.6507
chr3:42533038	3.46305	-0.313232	20.6499	4.88378e-48	1.20998e-46	98.6506
chr2:119442415	1.7028	1.19457	20.6499	4.88443e-48	1.21014e-46	98.6505
chr1:53678746	2.19024	0.866463	20.6499	4.88447e-48	1.21015e-46	98.6504
chr13:113616490	-2.8728	1.21079	-20.6498	4.88645e-48	1.21063e-46	98.65
chr10:75059235	2.92598	-0.694817	20.6498	4.88679e-48	1.21071e-46	98.65
chr7:80809200	3.12427	1.54604	20.6498	4.8878e-48	1.21096e-46	98.6498
chr7:44867318	2.29366	0.680488	20.6497	4.8888e-48	1.2112e-46	98.6496
chr1:17617881	2.4578	1.2289	20.6497	4.89023e-48	1.21155e-46	98.6493
chr6:10417867	3.56	-1.5411	20.6497	4.89097e-48	1.21173e-46	98.6491
chr2:8148143	2.31622	1.59323	20.6497	4.8913e-48	1.21181e-46	98.649
chr12:3753616	-2.36427	0.986524	-20.6496	4.89198e-48	1.21197e-46	98.6489
chr7:24978946	3.51378	-1.51104	20.6496	4.8922e-48	1.21202e-46	98.6489
chr17:81547951	2.17573	1.81238	20.6496	4.89245e-48	1.21208e-46	98.6488
chr11:47389186	-3.6528	1.19945	-20.6496	4.89257e-48	1.21211e-46	98.6488
chr8:41810647	1.90122	2.03732	20.6496	4.89279e-48	1.21216e-46	98.6487
chr3:188241319	3.0461	1.42817	20.6496	4.89281e-48	1.21216e-46	98.6487
chr3:71367478	2.01402	2.30884	20.6496	4.89286e-48	1.21217e-46	98.6487
chr16:68072847	2.62537	1.49488	20.6496	4.89372e-48	1.21237e-46	98.6486
chr1:231201414	2.54707	1.11049	20.6496	4.89412e-48	1.21247e-46	98.6485
chr17:73308066	3.4772	-1.48738	20.6495	4.89447e-48	1.21255e-46	98.6484
chr17:76528234	3.0372	-1.49848	20.6495	4.89458e-48	1.21257e-46	98.6484
chr3:8990786	2.2022	2.42159	20.6495	4.89475e-48	1.21261e-46	98.6483
chr5:132761574	2.26037	2.01811	20.6495	4.89616e-48	1.21296e-46	98.6481
chr11:72656193	2.3289	0.352134	20.6494	4.89757e-48	1.2133e-46	98.6478
chr15:93333490	3.54293	-1.48598	20.6494	4.89759e-48	1.2133e-46	98.6478
chr2:237860698	3.01512	0.641098	20.6494	4.89768e-48	1.21332e-46	98.6477
chr9:137480156	2.43524	0.192134	20.6494	4.8994e-48	1.21374e-46	98.6474
chr5:38468295	2.19744	1.77091	20.6493	4.90191e-48	1.21436e-46	98.6469
chr19:35312446	3.65378	-0.819329	20.6492	4.90328e-48	1.21469e-46	98.6466
chr10:93067442	3.20073	-1.78037	20.6492	4.90331e-48	1.2147e-46	98.6466
chr12:32944535	3.44805	-0.879146	20.6492	4.90359e-48	1.21476e-46	98.6465
chr3:133843919	2.26793	1.79043	20.6492	4.90429e-48	1.21493e-46	98.6464
chr20:35053013	2.27573	2.31896	20.6492	4.90445e-48	1.21497e-46	98.6464
chr11:57303944	4.37451	-0.881159	20.6492	4.90522e-48	1.21515e-46	98.6462
chr12:132433319	-4.23634	1.69732	-20.6491	4.90751e-48	1.21572e-46	98.6457
chr12:114700190	-2.91671	-2.10726	-20.649	4.90927e-48	1.21615e-46	98.6454
chr1:94821989	2.92927	-0.542439	20.649	4.9095e-48	1.2162e-46	98.6453
chr7:794989	3.78902	-0.299756	20.649	4.91022e-48	1.21638e-46	98.6452
chr22:23696335	-3.80171	1.17402	-20.649	4.91159e-48	1.21671e-46	98.6449
chr4:150348131	-2.64171	1.98707	-20.6489	4.91173e-48	1.21674e-46	98.6449
chr7:918673	2.52037	-1.50823	20.6489	4.91206e-48	1.21682e-46	98.6448
chr22:39151103	3.88524	-0.835671	20.6489	4.91255e-48	1.21694e-46	98.6447
chr12:52927561	3.65841	-1.8636	20.6489	4.91258e-48	1.21694e-46	98.6447
chr17:45787674	2.23756	-0.957927	20.6489	4.9132e-48	1.21709e-46	98.6446
chr17:39601234	3.74488	-1.74817	20.6489	4.91322e-48	1.21709e-46	98.6446
chr20:59944115	2.57744	1.49079	20.6489	4.91425e-48	1.21734e-46	98.6444
chr17:50626986	1.98037	1.68518	20.6489	4.91438e-48	1.21737e-46	98.6443
chr6:53604761	2.9411	1.22445	20.6488	4.91519e-48	1.21756e-46	98.6442
chr16:77057	3.59817	-1.83421	20.6488	4.91538e-48	1.21761e-46	98.6441
chr12:6066017	3.48415	-1.39927	20.6488	4.91605e-48	1.21777e-46	98.644
chr2:232519751	2.26024	0.17878	20.6488	4.91625e-48	1.21781e-46	98.644
chr12:54587118	2	2.55768	20.6488	4.91679e-48	1.21794e-46	98.6438
chr9:93953737	2.83183	-2.63165	20.6487	4.91829e-48	1.21831e-46	98.6435
chr3:65356590	1.855	-3.24274	20.6487	4.91835e-48	1.21832e-46	98.6435
chr1:16019622	2.82427	-0.990061	20.6487	4.91934e-48	1.21856e-46	98.6433
chr3:52290132	1.90354	0.0985976	20.6487	4.91988e-48	1.21869e-46	98.6432
chr7:44242051	2.21573	0.372256	20.6486	4.92133e-48	1.21905e-46	98.6429
chr15:66566108	3.61976	-1.27366	20.6486	4.92149e-48	1.21908e-46	98.6429
chr16:53886835	-4.06683	1.7511	-20.6486	4.9227e-48	1.21937e-46	98.6426
chr20:33791031	2.17939	2.21238	20.6486	4.92278e-48	1.21939e-46	98.6426
chr16:962644	2.07829	2.01841	20.6485	4.92475e-48	1.21987e-46	98.6422
chr1:64433904	1.94427	1.46067	20.6485	4.92479e-48	1.21988e-46	98.6422
chr10:8055669	2.80988	-2.89604	20.6485	4.92501e-48	1.21993e-46	98.6422
chr7:151039536	2.31634	-3.08646	20.6485	4.92519e-48	1.21997e-46	98.6421
chr5:135128059	3.46024	0.0732927	20.6485	4.92537e-48	1.22001e-46	98.6421
chr9:132779910	2.08354	1.54543	20.6485	4.92546e-48	1.22003e-46	98.6421
chr17:38868494	2.57305	-3.01799	20.6485	4.92552e-48	1.22004e-46	98.6421
chr11:61777875	-2.76134	1.39213	-20.6484	4.92709e-48	1.22042e-46	98.6418
chr2:222303615	3.96195	-2.0728	20.6484	4.92782e-48	1.2206e-46	98.6416
chr12:122944948	2.90585	0.748171	20.6484	4.9282e-48	1.22069e-46	98.6415
chr16:1471636	-3.29732	1.47805	-20.6483	4.92956e-48	1.22102e-46	98.6413
chr17:33016903	2.02232	1.7375	20.6483	4.92977e-48	1.22107e-46	98.6412
chr9:91809728	2.95988	2.14091	20.6483	4.92991e-48	1.2211e-46	98.6412
chr8:38791766	3.22049	-1.02476	20.6483	4.93091e-48	1.22134e-46	98.641
chr19:675472	2.3311	-1.94555	20.6483	4.93097e-48	1.22135e-46	98.641
chr18:75044520	-3.73488	1.9739	-20.6483	4.93176e-48	1.22155e-46	98.6408
chr2:110115007	3.81024	-1.38098	20.6482	4.93196e-48	1.22159e-46	98.6408
chr17:81277539	-3.86329	1.64823	-20.6482	4.93235e-48	1.22168e-46	98.6407
chr19:57642293	-3.27793	2.3147	-20.6482	4.93373e-48	1.22202e-46	98.6404
chr15:43169008	2.18805	1.52488	20.6482	4.93425e-48	1.22215e-46	98.6403
chr1:15937995	2.70976	0.107195	20.6481	4.93524e-48	1.22239e-46	98.6401
chr14:20686735	-2.87841	0.92128	-20.6481	4.93663e-48	1.22273e-46	98.6398
chr12:124184546	2.52037	1.73994	20.648	4.93775e-48	1.223e-46	98.6396
chr13:114024824	-3.4178	0.71	-20.648	4.93784e-48	1.22301e-46	98.6396
chr9:133893158	2.53	1.58598	20.648	4.93784e-48	1.22301e-46	98.6396
chrX:102937909	2.93195	1.38171	20.6479	4.94119e-48	1.22384e-46	98.6389
chr17:28467877	-2.87293	1.30415	-20.6479	4.94146e-48	1.2239e-46	98.6388
chr20:33235761	-2.68854	1.56561	-20.6478	4.94349e-48	1.2244e-46	98.6384
chr5:78518559	3.98427	-1.37909	20.6478	4.94364e-48	1.22443e-46	98.6384
chr18:74453691	1.9589	1.89738	20.6478	4.94554e-48	1.2249e-46	98.638
chr10:117420064	-2.8439	0.0807317	-20.6478	4.94606e-48	1.22502e-46	98.6379
chr1:1541092	3.28585	-0.822927	20.6477	4.94867e-48	1.22566e-46	98.6374
chr2:74576553	-3.04927	0.768415	-20.6476	4.94942e-48	1.22584e-46	98.6372
chr22:40567418	3.54951	-0.345854	20.6476	4.95105e-48	1.22624e-46	98.6369
chr21:36202403	-2.50402	-0.425915	-20.6476	4.9512e-48	1.22628e-46	98.6369
chr18:59042384	-3.5189	1.74372	-20.6476	4.95183e-48	1.22643e-46	98.6367
chr1:2314209	3.07073	-1.71024	20.6475	4.95222e-48	1.22652e-46	98.6367
chr19:39953427	-3.30683	0.814512	-20.6475	4.95229e-48	1.22653e-46	98.6367
chr2:108942686	-3.36659	1.94793	-20.6475	4.95418e-48	1.227e-46	98.6363
chr15:65337417	2.53341	0.694146	20.6474	4.95616e-48	1.22749e-46	98.6359
chr2:232856976	3.14976	0.639634	20.6474	4.9565e-48	1.22757e-46	98.6358
chr16:2092021	2.53976	1.72902	20.6473	4.95863e-48	1.22809e-46	98.6354
chr7:149821610	2.78793	-0.0112805	20.6473	4.95991e-48	1.2284e-46	98.6351
chr9:41779389	2.20341	2.13634	20.6473	4.9607e-48	1.22859e-46	98.635
chr14:23161992	-2.1661	-0.247439	-20.6472	4.96157e-48	1.2288e-46	98.6348
chr10:6268074	2.33878	-1.36146	20.6471	4.96503e-48	1.22966e-46	98.6341
chr5:178384251	3.1772	-0.810183	20.6471	4.96542e-48	1.22975e-46	98.634
chr12:14274097	-2.91098	0.780854	-20.647	4.96753e-48	1.23027e-46	98.6336
chr16:80620902	2.88098	-0.00719512	20.6469	4.9705e-48	1.231e-46	98.633
chr19:3465783	2.72195	0.814146	20.6469	4.97054e-48	1.231e-46	98.633
chr21:39450546	2.33841	0.42311	20.6469	4.97158e-48	1.23126e-46	98.6328
chr1:1441376	2.91829	-1.09866	20.6469	4.97231e-48	1.23143e-46	98.6326
chr11:59189243	2.6439	0.276341	20.6469	4.97244e-48	1.23146e-46	98.6326
chr1:157690494	1.98463	1.93061	20.6469	4.97251e-48	1.23147e-46	98.6326
chr15:93091066	2.63317	0.321829	20.6468	4.97339e-48	1.23169e-46	98.6324
chr1:11572077	2.12341	0.0471951	20.6467	4.977e-48	1.23258e-46	98.6317
chr1:226975740	-3.45037	2.04787	-20.6467	4.97781e-48	1.23277e-46	98.6315
chr14:32010236	2.28524	2.19226	20.6466	4.97948e-48	1.23318e-46	98.6312
chr14:94772528	-2.18683	-0.889024	-20.6466	4.97991e-48	1.23328e-46	98.6311
chr8:95403372	2.27732	1.62159	20.6466	4.98078e-48	1.23349e-46	98.6309
chr1:3064478	2.70793	1.05543	20.6466	4.98079e-48	1.23349e-46	98.6309
chr8:60922488	4.03098	-0.892073	20.6465	4.98192e-48	1.23377e-46	98.6307
chr1:117181806	2.90537	-2.4939	20.6464	4.98633e-48	1.23486e-46	98.6298
chr11:69014488	2.05073	-1.64841	20.6463	4.98804e-48	1.23527e-46	98.6295
chr14:61996212	2.82085	-0.380305	20.6463	4.98938e-48	1.2356e-46	98.6292
chr19:47545876	-2.55829	0.929268	-20.6463	4.98982e-48	1.23571e-46	98.6291
chr10:132395892	2.00634	-3.40183	20.6461	4.99561e-48	1.23714e-46	98.6279
chr1:214661050	2.03537	0.799878	20.646	4.99616e-48	1.23727e-46	98.6278
chr1:204104286	3.81927	-1.21939	20.646	4.9967e-48	1.2374e-46	98.6277
chr7:5532494	2.50537	-1.87451	20.646	4.99762e-48	1.23762e-46	98.6275
chr1:201016030	-2.40037	-0.456037	-20.646	4.99804e-48	1.23772e-46	98.6275
chr1:46492994	3.84573	-1.47787	20.646	4.99849e-48	1.23783e-46	98.6274
chr1:241828940	3.07268	-0.139634	20.6458	5.00193e-48	1.23868e-46	98.6267
chr2:100970422	1.91268	1.34305	20.6458	5.00202e-48	1.23869e-46	98.6267
chr11:47441690	3.03476	-0.000182927	20.6458	5.00316e-48	1.23897e-46	98.6264
chr8:115409902	1.9889	1.13079	20.6458	5.00393e-48	1.23916e-46	98.6263
chr2:2120795	2.36634	-0.548171	20.6458	5.00422e-48	1.23922e-46	98.6262
chr6:52087934	2.00317	-0.18622	20.6457	5.00538e-48	1.23951e-46	98.626
chr11:393038	3.12939	-1.2025	20.6456	5.0079e-48	1.24013e-46	98.6255
chr20:47857396	2.66744	-1.95884	20.6456	5.00801e-48	1.24015e-46	98.6255
chr4:796012	2.2011	-2.13689	20.6456	5.00806e-48	1.24016e-46	98.6254
chr1:2497913	-2.38549	0.480671	-20.6456	5.00901e-48	1.24039e-46	98.6253
chr7:26567472	2.84354	-0.357012	20.6456	5.00946e-48	1.2405e-46	98.6252
chr18:58670470	-3.25146	1.65988	-20.6456	5.0104e-48	1.24072e-46	98.625
chr1:3545149	2.09915	2.70372	20.6455	5.01166e-48	1.24103e-46	98.6247
chr3:13839985	2.31549	0.998232	20.6455	5.01202e-48	1.24112e-46	98.6247
chr9:92171113	-2.70146	0.543415	-20.6455	5.01311e-48	1.24138e-46	98.6244
chr10:47413709	1.89524	2.20189	20.6454	5.01361e-48	1.2415e-46	98.6243
chr14:104182170	2.92122	-0.855366	20.6454	5.01414e-48	1.24163e-46	98.6242
chr10:126671115	-2.2678	0.14561	-20.6454	5.01434e-48	1.24167e-46	98.6242
chr14:47201666	2.01183	0.928354	20.6454	5.01435e-48	1.24167e-46	98.6242
chr9:970541	3.81659	-1.25183	20.6454	5.01504e-48	1.24184e-46	98.6241
chr1:23581492	1.96524	0.0922561	20.6454	5.01561e-48	1.24197e-46	98.6239
chr19:42096204	3.34963	-0.705183	20.6454	5.01575e-48	1.242e-46	98.6239
chr22:50704869	2.46476	0.215671	20.6454	5.01649e-48	1.24218e-46	98.6238
chr3:195863231	2.18549	-1.90701	20.6453	5.01746e-48	1.24242e-46	98.6236
chr2:235493432	2.01061	-2.09104	20.6453	5.01773e-48	1.24248e-46	98.6235
chr19:55536262	2.18939	2.45933	20.6453	5.01882e-48	1.24275e-46	98.6233
chr4:112564025	-2.22232	2.18189	-20.6452	5.01954e-48	1.24292e-46	98.6232
chr17:28969183	2.34902	0.313049	20.6452	5.01965e-48	1.24294e-46	98.6231
chr1:6461318	2.58305	2.07213	20.6452	5.02044e-48	1.24313e-46	98.623
chr16:67538824	2.93817	-2.22591	20.6452	5.02066e-48	1.24319e-46	98.6229
chr2:128301828	3.08622	0.830671	20.6451	5.02348e-48	1.24388e-46	98.6224
chr5:180343283	2.35183	-0.597622	20.6451	5.02386e-48	1.24397e-46	98.6223
chr14:104799211	2.69244	-0.342683	20.645	5.02618e-48	1.24454e-46	98.6218
chr1:2085412	-3.63317	2.23988	-20.6449	5.02857e-48	1.24513e-46	98.6214
chr11:32432919	2.2361	-2.22317	20.6449	5.03018e-48	1.24552e-46	98.621
chr11:36363482	2.78963	-1.47433	20.6449	5.03061e-48	1.24562e-46	98.621
chr6:161838124	1.83951	0.210244	20.6449	5.03123e-48	1.24577e-46	98.6208
chr7:135748604	2.63646	0.518232	20.6448	5.03127e-48	1.24578e-46	98.6208
chr16:54049915	-2.2839	-0.831707	-20.6448	5.03364e-48	1.24636e-46	98.6204
chr7:98867579	2.98061	-0.89311	20.6447	5.03441e-48	1.24655e-46	98.6202
chr17:50596759	2.3978	0.876585	20.6446	5.03783e-48	1.24739e-46	98.6195
chr1:53368361	1.9122	-0.92	20.6446	5.0386e-48	1.24757e-46	98.6194
chr10:10462862	-3.51341	1.27951	-20.6445	5.04042e-48	1.24802e-46	98.619
chr17:12050084	2.07134	1.78201	20.6445	5.04061e-48	1.24806e-46	98.619
chr20:57610586	3.19878	-0.334024	20.6445	5.0414e-48	1.24825e-46	98.6188
chr5:61625250	2.50878	-2.3761	20.6445	5.04279e-48	1.24859e-46	98.6185
chr8:26418991	-2.92378	0.109939	-20.6445	5.04294e-48	1.24863e-46	98.6185
chr1:40304763	2.40085	1.73274	20.6444	5.04352e-48	1.24877e-46	98.6184
chr15:41883138	1.88134	1.25323	20.6443	5.04605e-48	1.24939e-46	98.6179
chr7:114298288	-3.93902	1.2972	-20.6443	5.04831e-48	1.24994e-46	98.6174
chr9:127742052	3.74756	-1.34646	20.6443	5.04883e-48	1.25007e-46	98.6173
chr2:131036773	2.14793	1.25457	20.6442	5.04926e-48	1.25017e-46	98.6172
chr7:55534416	3.46707	-2.43341	20.6441	5.05239e-48	1.25094e-46	98.6166
chr10:3526010	3.24707	-1.57951	20.644	5.05521e-48	1.25163e-46	98.6161
chr2:191250442	-2.31659	3.00805	-20.644	5.05578e-48	1.25177e-46	98.616
chr7:73616432	2.05976	0.815488	20.644	5.05619e-48	1.25187e-46	98.6159
chr2:147636602	2.96341	-1.90561	20.644	5.05679e-48	1.25201e-46	98.6158
chr16:50719761	3.7622	-1.08183	20.644	5.05717e-48	1.2521e-46	98.6157
chr11:4394014	2.48744	-2.1975	20.6439	5.05892e-48	1.25253e-46	98.6153
chr16:87844617	3.6711	-1.00884	20.6439	5.05966e-48	1.25271e-46	98.6152
chr13:98461814	2.82037	1.17616	20.6438	5.0619e-48	1.25326e-46	98.6147
chr15:79898155	-2.61049	0.263537	-20.6438	5.06238e-48	1.25337e-46	98.6147
chr6:30689223	2.50622	0.757744	20.6438	5.06252e-48	1.2534e-46	98.6146
chr20:51802413	2.26646	-2.50933	20.6438	5.06323e-48	1.25357e-46	98.6145
chrX:48908711	3.17463	-0.443415	20.6438	5.06346e-48	1.25363e-46	98.6144
chr2:222304117	3.78195	-1.99341	20.6438	5.0635e-48	1.25363e-46	98.6144
chr7:135878280	3.00232	0.638963	20.6437	5.06392e-48	1.25373e-46	98.6143
chr22:46414040	-2.44085	1.21311	-20.6437	5.06532e-48	1.25407e-46	98.6141
chr2:63051981	-2.48024	-2.82707	-20.6437	5.06557e-48	1.25413e-46	98.614
chr11:64407594	2.86268	-0.0821951	20.6437	5.06614e-48	1.25427e-46	98.6139
chr11:12020541	3.23073	-1.16146	20.6436	5.06693e-48	1.25446e-46	98.6138
chr2:697156	2.19634	1.44829	20.6436	5.06848e-48	1.25484e-46	98.6134
chr16:85431205	2.75183	1.62799	20.6436	5.06865e-48	1.25488e-46	98.6134
chr4:70028175	2.26293	1.61098	20.6436	5.06911e-48	1.25499e-46	98.6133
chr1:29711785	-2.56732	0.202683	-20.6435	5.06993e-48	1.25518e-46	98.6132
chr1:234231287	2.88841	0.467866	20.6435	5.07062e-48	1.25535e-46	98.613
chr1:26047043	2.70683	-1.82598	20.6435	5.07065e-48	1.25535e-46	98.613
chr9:17082587	3.72915	-1.60811	20.6435	5.07109e-48	1.25546e-46	98.6129
chr3:13819196	2.83293	1.57573	20.6435	5.07121e-48	1.25548e-46	98.6129
chr15:94255731	-3.0889	0.237256	-20.6435	5.07164e-48	1.25559e-46	98.6128
chr2:156319771	2.79354	-2.08299	20.6434	5.07376e-48	1.25611e-46	98.6124
chr12:108784241	2.43024	1.37402	20.6434	5.07497e-48	1.2564e-46	98.6122
chr11:128380179	2.04573	1.94104	20.6434	5.07503e-48	1.25641e-46	98.6122
chr4:3368904	-2.28866	-2.05543	-20.6434	5.07557e-48	1.25654e-46	98.6121
chr8:38429873	2.75512	-2.03463	20.6434	5.0757e-48	1.25657e-46	98.612
chr4:2255748	-3.44488	1.69744	-20.6433	5.07578e-48	1.25658e-46	98.612
chr8:64283827	2.37439	1.26549	20.6433	5.07616e-48	1.25667e-46	98.6119
chr4:165684400	2.5528	0.495793	20.6432	5.07996e-48	1.25761e-46	98.6112
chr18:13453075	2.16683	2.10024	20.6432	5.08033e-48	1.2577e-46	98.6111
chr8:143017042	2.61854	1.07634	20.6431	5.08303e-48	1.25836e-46	98.6106
chr2:39736776	3.50341	0.457927	20.6431	5.08307e-48	1.25837e-46	98.6106
chr6:157764936	2.96841	-2.22335	20.6431	5.08359e-48	1.25849e-46	98.6105
chr5:160231250	-2.66122	0.121951	-20.643	5.08517e-48	1.25888e-46	98.6102
chr5:17228665	-2.41329	-1.65604	-20.643	5.08555e-48	1.25897e-46	98.6101
chr14:104749218	2.59366	-2.08793	20.643	5.08567e-48	1.25899e-46	98.6101
chr17:38296078	3.64049	-1.27402	20.643	5.08584e-48	1.25903e-46	98.61
chr2:98334960	2.11073	0.682561	20.643	5.08663e-48	1.25922e-46	98.6099
chr16:12348734	-2.69354	-0.549817	-20.643	5.08727e-48	1.25937e-46	98.6097
chr1:22756516	2.16988	-0.873598	20.643	5.08728e-48	1.25937e-46	98.6097
chr3:56683574	2.52085	0.177622	20.6428	5.09093e-48	1.26027e-46	98.609
chr3:38375965	-3.03732	1.89585	-20.6428	5.09126e-48	1.26035e-46	98.609
chr3:39281710	-2.26659	-1.68841	-20.6428	5.09167e-48	1.26045e-46	98.6089
chr4:867007	4.26073	-0.00609756	20.6428	5.09235e-48	1.26061e-46	98.6087
chr11:94142833	3.35049	-1.5128	20.6427	5.0958e-48	1.26146e-46	98.6081
chr10:30505928	-3.44671	1.53372	-20.6426	5.09894e-48	1.26223e-46	98.6075
chr4:150583968	3.92415	-0.89561	20.6425	5.10089e-48	1.26271e-46	98.6071
chr1:182953569	2.57512	-1.44951	20.6424	5.10426e-48	1.26354e-46	98.6064
chr2:240962645	2.81354	-0.202988	20.6424	5.10489e-48	1.26369e-46	98.6063
chr9:131706214	3.9672	-1.80177	20.6424	5.1049e-48	1.26369e-46	98.6063
chr11:60756998	2.17854	-0.480366	20.6423	5.10569e-48	1.26388e-46	98.6061
chr10:75399378	3.8228	-1.48616	20.6423	5.1077e-48	1.26437e-46	98.6057
chr21:43946185	2.77671	0.720061	20.6422	5.11018e-48	1.26498e-46	98.6053
chr15:69452299	2.35707	-2.63524	20.6422	5.11052e-48	1.26506e-46	98.6052
chr19:5148089	3.32195	1.1222	20.6422	5.11151e-48	1.2653e-46	98.605
chr11:64247757	3.02915	-1.80896	20.6421	5.11402e-48	1.26592e-46	98.6045
chr6:168683508	3.25573	-0.372744	20.6421	5.11407e-48	1.26593e-46	98.6045
chr1:226567251	2.09341	1.35463	20.6421	5.11438e-48	1.266e-46	98.6044
chr9:35689694	3.41073	-1.80659	20.642	5.11476e-48	1.26609e-46	98.6044
chr6:75556410	3.07549	-0.562012	20.642	5.11477e-48	1.26609e-46	98.6044
chr6:100456812	-2.73134	-0.762012	-20.642	5.1155e-48	1.26626e-46	98.6042
chr2:26184628	3.09707	-3.11061	20.642	5.11638e-48	1.26648e-46	98.604
chr8:139959026	2.34927	2.45829	20.642	5.11684e-48	1.26659e-46	98.6039
chr17:32443878	2.27488	-1.64293	20.6419	5.1194e-48	1.26722e-46	98.6034
chr12:121453754	3.21537	1.37451	20.6418	5.1208e-48	1.26756e-46	98.6032
chr1:19884058	2.82512	0.311585	20.6418	5.1218e-48	1.2678e-46	98.603
chr10:132416262	4.33415	-0.929634	20.6418	5.12269e-48	1.26802e-46	98.6028
chr11:95255541	-2.45195	1.03902	-20.6417	5.12506e-48	1.2686e-46	98.6023
chr2:66689324	2.20366	1.33707	20.6417	5.12542e-48	1.26868e-46	98.6023
chr10:124672018	-2.75695	-0.778476	-20.6416	5.12675e-48	1.26901e-46	98.602
chr6:1598323	2.0578	0.502073	20.6416	5.12774e-48	1.26925e-46	98.6018
chr7:5219069	-2.12561	0.215488	-20.6416	5.12812e-48	1.26934e-46	98.6017
chr6:1438847	2.10561	0.700854	20.6416	5.12868e-48	1.26947e-46	98.6016
chr6:167267759	3.74744	-1.43006	20.6415	5.12973e-48	1.26973e-46	98.6014
chr19:39408149	2.21378	-2.08506	20.6415	5.13212e-48	1.27032e-46	98.601
chr10:11869421	2.83573	0.6275	20.6414	5.13462e-48	1.27093e-46	98.6005
chr6:32185338	2.27915	0.510671	20.6414	5.13549e-48	1.27114e-46	98.6003
chr19:13830260	2.45646	0.515183	20.6413	5.13603e-48	1.27127e-46	98.6002
chr15:34343587	3.01183	0.0315244	20.6413	5.13732e-48	1.27158e-46	98.6
chr3:13476425	2.47024	0.395122	20.6413	5.13753e-48	1.27163e-46	98.5999
chr2:160253897	3.50805	-1.26329	20.6412	5.13922e-48	1.27204e-46	98.5996
chr6:134163036	3.44232	-0.305915	20.6412	5.14005e-48	1.27225e-46	98.5994
chr16:2055013	-2.95793	2.4025	-20.6412	5.14077e-48	1.27242e-46	98.5993
chr3:32821904	3.27012	-2.07713	20.6411	5.14187e-48	1.27269e-46	98.5991
chr3:34726129	3.3711	-1.11201	20.6411	5.14218e-48	1.27276e-46	98.599
chr11:123577339	2.85524	-0.939329	20.6411	5.14273e-48	1.27289e-46	98.5989
chr17:81052351	2.88817	-0.646037	20.6411	5.14309e-48	1.27298e-46	98.5988
chr21:45402368	2.39402	2.4536	20.6411	5.14379e-48	1.27314e-46	98.5987
chr9:970853	2.7022	-3.34878	20.641	5.14571e-48	1.27362e-46	98.5983
chr10:110356651	3.52976	-1.19488	20.641	5.14575e-48	1.27362e-46	98.5983
chr12:109359478	-3.28829	2.00841	-20.641	5.1472e-48	1.27398e-46	98.598
chr10:8057046	4.10866	-1.78884	20.641	5.14753e-48	1.27405e-46	98.598
chr16:768862	3.68683	-1.25061	20.6409	5.14775e-48	1.2741e-46	98.5979
chr8:1951922	-2.65768	1.14555	-20.6408	5.15146e-48	1.27501e-46	98.5972
chr9:100428146	3.42207	-1.82494	20.6408	5.15186e-48	1.27511e-46	98.5971
chr1:12450576	-3.98463	1.65573	-20.6408	5.15325e-48	1.27545e-46	98.5969
chr5:73215295	2.26549	-2.62811	20.6407	5.15391e-48	1.27561e-46	98.5967
chr2:131041494	2.08012	1.29909	20.6407	5.15423e-48	1.27568e-46	98.5967
chr4:1234872	-2.93488	2.00841	-20.6407	5.15478e-48	1.27581e-46	98.5966
chr10:97043496	2.2039	1.94854	20.6407	5.1553e-48	1.27594e-46	98.5965
chr14:104931943	3.30634	-0.508415	20.6406	5.15737e-48	1.27645e-46	98.5961
chr1:59143497	2.34232	2.44152	20.6406	5.1583e-48	1.27667e-46	98.5959
chr15:71116496	2.49646	-2.30665	20.6406	5.15974e-48	1.27702e-46	98.5956
chr4:6926089	-2.12159	1.43189	-20.6405	5.16053e-48	1.27721e-46	98.5954
chr1:151197862	3.4622	-1.48037	20.6405	5.16084e-48	1.27729e-46	98.5954
chr6:108751047	-2.74634	2.29695	-20.6405	5.16163e-48	1.27748e-46	98.5952
chr4:160537952	-3.37439	1.79171	-20.6405	5.16266e-48	1.27773e-46	98.595
chr20:61509270	2.44573	0.605671	20.6404	5.16415e-48	1.27809e-46	98.5947
chr22:31440756	2.38378	0.823232	20.6404	5.16452e-48	1.27818e-46	98.5947
chr11:68043010	2.64024	1.77012	20.6404	5.16527e-48	1.27836e-46	98.5945
chr8:142427363	2.26854	0.66061	20.6404	5.16544e-48	1.2784e-46	98.5945
chr2:170505862	2.19524	0.838476	20.6404	5.16562e-48	1.27844e-46	98.5945
chr8:70608705	2.21976	-2.84671	20.6404	5.16564e-48	1.27844e-46	98.5945
chr9:116942183	2.79171	-1.14598	20.6403	5.16672e-48	1.2787e-46	98.5942
chr1:54281422	3.46	-0.306951	20.6403	5.16705e-48	1.27878e-46	98.5942
chr7:632566	2.08817	2.3625	20.6403	5.16764e-48	1.27892e-46	98.5941
chr15:70797619	2.6039	0.387683	20.6402	5.17157e-48	1.27989e-46	98.5933
chr10:124619789	-2.78146	1.7711	-20.6401	5.17226e-48	1.28005e-46	98.5932
chr2:88451768	2.18317	-2.45988	20.6401	5.17258e-48	1.28013e-46	98.5931
chr18:36672604	-3.70878	0.996585	-20.6401	5.17306e-48	1.28024e-46	98.593
chr1:7471278	4.11829	-0.947073	20.6401	5.17366e-48	1.28039e-46	98.5929
chr6:163750556	-3.83939	1.89665	-20.6401	5.17464e-48	1.28063e-46	98.5927
chr13:113616337	-2.53671	2.0875	-20.64	5.17567e-48	1.28088e-46	98.5925
chr14:28773966	2.60061	-1.93177	20.64	5.1768e-48	1.28115e-46	98.5923
chr12:80710502	3.5289	-1.22445	20.64	5.17736e-48	1.28128e-46	98.5922
chr19:54361982	-3.12524	0.150305	-20.64	5.17742e-48	1.28129e-46	98.5922
chr5:136029638	3.16207	-2.1764	20.64	5.17759e-48	1.28133e-46	98.5921
chr18:11150554	2.09134	0.613476	20.6399	5.17914e-48	1.28171e-46	98.5918
chr3:127673478	2.49305	-2.61872	20.6399	5.17922e-48	1.28173e-46	98.5918
chr3:133546233	1.95744	2.10384	20.6399	5.17925e-48	1.28173e-46	98.5918
chr16:81545794	-2.77598	1.77518	-20.6399	5.17996e-48	1.2819e-46	98.5917
chr18:62384703	2.72561	-0.634146	20.6398	5.18196e-48	1.28239e-46	98.5913
chr18:23600986	2.20305	1.59311	20.6398	5.18231e-48	1.28247e-46	98.5912
chr10:103479018	2.41951	2.50524	20.6398	5.18385e-48	1.28285e-46	98.5909
chr17:77200704	-3.52549	1.69457	-20.6397	5.18435e-48	1.28297e-46	98.5908
chr20:50343684	-2.23171	3.16232	-20.6397	5.18447e-48	1.28299e-46	98.5908
chr1:29123057	3.46073	-1.80085	20.6397	5.18456e-48	1.28301e-46	98.5908
chr17:57608640	-1.91085	1.87445	-20.6397	5.18484e-48	1.28308e-46	98.5907
chr22:50516338	2.6839	0.720976	20.6397	5.18497e-48	1.2831e-46	98.5907
chr1:10106554	-3.5228	1.85994	-20.6397	5.18594e-48	1.28334e-46	98.5905
chr2:85255006	3.18902	-1.04707	20.6396	5.18708e-48	1.28362e-46	98.5903
chr5:2129636	-2.30146	0.682927	-20.6396	5.1871e-48	1.28362e-46	98.5903
chrX:48967458	2.85488	0.0054878	20.6396	5.18714e-48	1.28362e-46	98.5903
chr1:214156436	2.63366	-1.13963	20.6396	5.18913e-48	1.28411e-46	98.5899
chr16:55332635	2.21927	2.03976	20.6396	5.18944e-48	1.28418e-46	98.5899
chr17:28306951	2.57805	-2.14256	20.6395	5.1931e-48	1.28508e-46	98.5892
chr11:68498424	-3.19963	0.685427	-20.6394	5.19432e-48	1.28538e-46	98.5889
chr10:127935228	-3.25756	-0.468415	-20.6394	5.19472e-48	1.28548e-46	98.5888
chr2:60548701	-2.56902	-0.00170732	-20.6394	5.19536e-48	1.28563e-46	98.5887
chr2:199603835	3.85524	-1.08677	20.6394	5.19597e-48	1.28578e-46	98.5886
chr3:14814485	2.57476	1.15384	20.6393	5.19674e-48	1.28596e-46	98.5884
chr5:174618039	3.69549	-1.18884	20.6393	5.19765e-48	1.28618e-46	98.5883
chr1:218571731	-3.99524	1.31079	-20.6393	5.19803e-48	1.28627e-46	98.5882
chr5:172381261	-3.12195	1.92171	-20.6393	5.19808e-48	1.28628e-46	98.5882
chr10:97043323	1.80683	1.99707	20.6393	5.19854e-48	1.28639e-46	98.5881
chr9:96435530	-4.02902	1.6639	-20.6392	5.19949e-48	1.28662e-46	98.5879
chr7:47582404	2.3461	-2.98134	20.6392	5.1999e-48	1.28672e-46	98.5878
chr5:138874389	3.17268	-0.075	20.6392	5.20066e-48	1.2869e-46	98.5877
chr8:39113162	2.88268	-1.31329	20.6392	5.20131e-48	1.28706e-46	98.5876
chr12:49187052	3.03049	-1.19768	20.6392	5.20205e-48	1.28723e-46	98.5874
chr6:152136218	-2.90195	2.0989	-20.6391	5.20395e-48	1.2877e-46	98.5871
chr6:128112750	-2.68378	0.903841	-20.639	5.20551e-48	1.28808e-46	98.5868
chr11:129455886	3.0928	-1.72323	20.639	5.20577e-48	1.28814e-46	98.5867
chr15:96359445	4.17841	-2.0797	20.639	5.20696e-48	1.28843e-46	98.5865
chr11:126197825	2.7511	1.93896	20.639	5.20747e-48	1.28855e-46	98.5864
chr20:62836809	2.63085	1.56799	20.639	5.20806e-48	1.28869e-46	98.5863
chr12:123723124	-1.97512	1.57329	-20.639	5.20813e-48	1.28871e-46	98.5863
chr19:1074791	-3.95244	0.776951	-20.6389	5.20844e-48	1.28878e-46	98.5862
chr21:38206732	3.0022	1.95451	20.6389	5.20913e-48	1.28895e-46	98.5861
chr5:146923139	3.33756	0.117561	20.6389	5.21016e-48	1.2892e-46	98.5859
chr16:81447891	-2.70232	-1.66677	-20.6388	5.21251e-48	1.28977e-46	98.5854
chr1:202013758	-3.1239	1.65805	-20.6388	5.21419e-48	1.29018e-46	98.5851
chr8:100619084	2.26598	1.89445	20.6388	5.21448e-48	1.29025e-46	98.585
chr3:128491897	-3.05866	-2.05896	-20.6387	5.21482e-48	1.29033e-46	98.585
chr7:96086082	2.015	1.2003	20.6387	5.21495e-48	1.29036e-46	98.5849
chr20:2841498	2.74549	0.453963	20.6387	5.21517e-48	1.29041e-46	98.5849
chr12:27748138	-2.5522	1.56793	-20.6387	5.21588e-48	1.29058e-46	98.5848
chr1:228758799	2.39195	1.43427	20.6387	5.21636e-48	1.29069e-46	98.5847
chr12:121658769	-3.18549	0.270549	-20.6387	5.2169e-48	1.29082e-46	98.5846
chr20:58212680	2.21427	1.42055	20.6387	5.21705e-48	1.29085e-46	98.5845
chr2:60391815	3.7511	-1.20933	20.6387	5.21708e-48	1.29086e-46	98.5845
chr22:43532966	-2.83817	2.21799	-20.6386	5.21937e-48	1.29142e-46	98.5841
chr22:46148739	1.93573	0.539451	20.6386	5.21959e-48	1.29147e-46	98.5841
chr9:89431214	3.71951	-1.61585	20.6386	5.21997e-48	1.29156e-46	98.584
chr20:48018931	3.16598	-0.484695	20.6386	5.22039e-48	1.29166e-46	98.5839
chr5:149420363	2.08939	1.95628	20.6385	5.2211e-48	1.29183e-46	98.5838
chr11:68044253	2.73195	1.46122	20.6384	5.22651e-48	1.29316e-46	98.5827
chr2:64675972	2.68293	0.702927	20.6383	5.22826e-48	1.29359e-46	98.5824
chrX:153944045	2.24756	1.28049	20.6383	5.22948e-48	1.29389e-46	98.5822
chr5:172455895	2.65476	0.231402	20.6382	5.2301e-48	1.29404e-46	98.582
chr8:38429872	2.54415	-1.64561	20.6382	5.23138e-48	1.29435e-46	98.5818
chr6:31058509	2.97634	-2.41805	20.6382	5.23215e-48	1.29454e-46	98.5817
chr1:202966748	3.02524	-1.99616	20.6381	5.23446e-48	1.2951e-46	98.5812
chr3:61199855	-3.09207	2.21421	-20.6381	5.23562e-48	1.29538e-46	98.581
chr3:195812658	2.1028	2.38177	20.638	5.23619e-48	1.29552e-46	98.5809
chr6:26613250	3.19561	-0.534878	20.638	5.23746e-48	1.29583e-46	98.5806
chr15:89808887	-3.90305	1.45116	-20.638	5.2377e-48	1.29589e-46	98.5806
chr6:35736292	2.64439	-1.77549	20.638	5.23818e-48	1.296e-46	98.5805
chr8:71845961	2.71988	-2.76933	20.6379	5.23912e-48	1.29623e-46	98.5803
chr1:201353749	4.33232	-1.00043	20.6379	5.23922e-48	1.29625e-46	98.5803
chr7:133491663	4.16427	0.209085	20.6379	5.24009e-48	1.29646e-46	98.5801
chr4:88159294	1.89732	-3.2961	20.6379	5.24027e-48	1.2965e-46	98.5801
chr2:16824772	-2.93878	1.54634	-20.6379	5.24133e-48	1.29675e-46	98.5799
chr1:8428264	-3.56598	0.979817	-20.6379	5.24134e-48	1.29675e-46	98.5799
chr17:40061350	2.07085	1.68189	20.6379	5.24153e-48	1.2968e-46	98.5799
chr6:132758907	2.35683	1.8361	20.6379	5.2416e-48	1.29681e-46	98.5798
chr2:168650109	2.90439	-1.41415	20.6378	5.24348e-48	1.29727e-46	98.5795
chr16:49048793	1.93232	0.673598	20.6377	5.24552e-48	1.29777e-46	98.5791
chr18:46480895	2.4239	0.695976	20.6376	5.24903e-48	1.29863e-46	98.5784
chr1:44813459	3.22329	-1.45274	20.6376	5.24931e-48	1.2987e-46	98.5784
chr22:24431593	1.99671	2.20262	20.6376	5.25043e-48	1.29897e-46	98.5782
chr18:75207439	2.82841	-1.51348	20.6376	5.25131e-48	1.29918e-46	98.578
chr6:3307129	-2.86098	2.28573	-20.6375	5.25392e-48	1.29982e-46	98.5775
chr2:24919031	2.44476	-0.0278659	20.6375	5.25438e-48	1.29993e-46	98.5774
chr2:218216479	2.34793	0.25311	20.6374	5.25525e-48	1.30015e-46	98.5772
chr1:40795820	1.90537	-0.384756	20.6374	5.25563e-48	1.30023e-46	98.5772
chr16:87708967	2.29341	1.83585	20.6374	5.25714e-48	1.3006e-46	98.5769
chr1:13540340	1.86622	1.12104	20.6373	5.25883e-48	1.30102e-46	98.5766
chr10:101064357	1.82659	-1.98098	20.6373	5.25939e-48	1.30115e-46	98.5765
chr16:2517399	-2.76268	0.105	-20.6373	5.26013e-48	1.30133e-46	98.5763
chr16:21513909	-2.43573	1.51372	-20.6372	5.26097e-48	1.30153e-46	98.5762
chr5:88687727	3.60256	-2.13091	20.6372	5.26242e-48	1.30189e-46	98.5759
chr4:79983054	2.40732	1.44171	20.6371	5.26491e-48	1.3025e-46	98.5754
chr16:11356760	2.23549	-2.4164	20.6371	5.2661e-48	1.30279e-46	98.5752
chr6:137045355	-3.29085	1.92189	-20.6371	5.2666e-48	1.30291e-46	98.5751
chr2:241540249	2.34476	2.06299	20.637	5.26852e-48	1.30338e-46	98.5747
chr13:50844938	-3.41878	1.74354	-20.6369	5.27e-48	1.30374e-46	98.5744
chr14:94612405	2.5822	-1.0372	20.6368	5.2744e-48	1.30482e-46	98.5736
chr1:179144846	3.37988	-0.0960366	20.6366	5.2798e-48	1.30615e-46	98.5726
chr1:205373277	1.905	1.24799	20.6366	5.28001e-48	1.3062e-46	98.5725
chr17:63841455	2.80024	-2.54488	20.6366	5.28065e-48	1.30635e-46	98.5724
chr3:111690477	2.82293	-0.0335366	20.6366	5.28216e-48	1.30672e-46	98.5721
chr6:31779043	2.23268	1.14927	20.6365	5.28288e-48	1.3069e-46	98.572
chr2:74740572	3.55646	-1.56226	20.6365	5.28334e-48	1.307e-46	98.5719
chr2:60453480	2.60817	0.246159	20.6364	5.28638e-48	1.30775e-46	98.5713
chr3:134823202	2.40354	0.0375	20.6363	5.28886e-48	1.30836e-46	98.5709
chr8:126508440	2.22549	1.39055	20.6363	5.29141e-48	1.30899e-46	98.5704
chr12:72512108	3.42878	-1.56683	20.6362	5.2919e-48	1.3091e-46	98.5703
chr16:58121221	-2.50061	-1.08494	-20.6362	5.29202e-48	1.30913e-46	98.5703
chr5:139196331	-2.25561	2.58085	-20.6362	5.29242e-48	1.30922e-46	98.5702
chr18:48754746	2.47622	0.997256	20.6362	5.29328e-48	1.30943e-46	98.57
chr1:89794607	2.78854	-1.86293	20.6362	5.29338e-48	1.30945e-46	98.57
chr1:109493794	2.33183	-2.18067	20.6361	5.29712e-48	1.31037e-46	98.5693
chr12:2319457	2.71768	2.19189	20.6361	5.29729e-48	1.31041e-46	98.5693
chr1:36124293	2.60756	0.00341463	20.636	5.29893e-48	1.31081e-46	98.569
chr5:178107867	2.90146	1.02	20.636	5.29897e-48	1.31082e-46	98.569
chr6:73558725	3.11488	-0.199268	20.6359	5.3019e-48	1.31154e-46	98.5684
chr3:64343703	2.52854	2.13707	20.6359	5.30355e-48	1.31194e-46	98.5681
chr2:66390123	3.71427	-1.05238	20.6359	5.30371e-48	1.31197e-46	98.5681
chr4:59818870	-3.30061	1.32409	-20.6358	5.30558e-48	1.31243e-46	98.5677
chr6:147603536	2.39915	0.371768	20.6358	5.30663e-48	1.31269e-46	98.5675
chr15:62307013	2.63951	-1.65354	20.6358	5.3071e-48	1.3128e-46	98.5674
chr22:41240623	2.03488	1.98829	20.6357	5.30721e-48	1.31282e-46	98.5674
chr19:16327132	2.78671	-1.13896	20.6357	5.30838e-48	1.31311e-46	98.5672
chr10:4270275	1.97939	-2.92909	20.6356	5.31055e-48	1.31364e-46	98.5668
chr22:41218122	-3.26707	1.01549	-20.6356	5.3106e-48	1.31365e-46	98.5668
chr8:22244518	2.22768	-2.65091	20.6356	5.31063e-48	1.31365e-46	98.5668
chr21:34032139	3.64256	-0.127866	20.6356	5.31176e-48	1.31392e-46	98.5665
chr8:127949690	3.14256	0.399817	20.6356	5.31227e-48	1.31405e-46	98.5665
chr13:100363614	2.89451	0.347256	20.6354	5.3168e-48	1.31516e-46	98.5656
chr3:154970823	-2.45012	2.10518	-20.6354	5.31756e-48	1.31534e-46	98.5655
chr11:63593192	2.19671	1.43982	20.6354	5.31855e-48	1.31559e-46	98.5653
chr1:18892345	2.4339	2.04488	20.6353	5.31985e-48	1.3159e-46	98.565
chr12:16573851	3.29573	-2.13079	20.6353	5.32037e-48	1.31603e-46	98.5649
chr5:123814055	3.94366	-1.0128	20.6353	5.32074e-48	1.31611e-46	98.5649
chr8:143879303	2.94341	-1.87122	20.6353	5.32144e-48	1.31628e-46	98.5647
chr20:5178790	2.27951	1.62598	20.6353	5.3217e-48	1.31634e-46	98.5647
chr9:130861238	2.74878	-1.5861	20.6353	5.3226e-48	1.31656e-46	98.5645
chr2:223053297	2.49573	1.28616	20.6353	5.32267e-48	1.31657e-46	98.5645
chr22:46738900	2.66329	-2.29274	20.6352	5.32296e-48	1.31664e-46	98.5644
chr12:52437302	2.37829	1.0611	20.6352	5.32359e-48	1.31679e-46	98.5643
chr4:174729052	1.9589	1.2475	20.6352	5.32409e-48	1.31691e-46	98.5642
chr10:80207388	3.55171	-1.68683	20.6352	5.32486e-48	1.31709e-46	98.5641
chr2:28676536	2.31073	1.6272	20.6351	5.32649e-48	1.31749e-46	98.5638
chr19:1177637	-2.66146	-0.890488	-20.6351	5.32653e-48	1.3175e-46	98.5638
chr16:50634050	1.97366	1.20805	20.6351	5.32662e-48	1.31751e-46	98.5638
chr19:38657726	3.06232	-1.23165	20.6351	5.32726e-48	1.31767e-46	98.5636
chr7:79454849	2.96512	-1.65939	20.6351	5.32739e-48	1.3177e-46	98.5636
chr5:504573	2.30695	1.09409	20.6351	5.32768e-48	1.31776e-46	98.5636
chr1:116646971	2.4461	-1.98439	20.635	5.32909e-48	1.31811e-46	98.5633
chr4:112271358	4.14854	-1.50927	20.635	5.32966e-48	1.31824e-46	98.5632
chr22:50461701	2.94756	1.53378	20.635	5.33068e-48	1.31849e-46	98.563
chr21:44894959	1.88488	2.355	20.635	5.33113e-48	1.3186e-46	98.5629
chr16:86546817	3.4039	-0.290976	20.635	5.33126e-48	1.31863e-46	98.5629
chr10:133241668	-3.06866	-0.729451	-20.635	5.33172e-48	1.31874e-46	98.5628
chr19:14085754	3.82756	-1.61598	20.6349	5.33246e-48	1.31891e-46	98.5627
chr1:55329190	1.85512	1.72963	20.6349	5.3328e-48	1.31899e-46	98.5626
chr3:177516262	2.67329	1.0414	20.6349	5.3342e-48	1.31933e-46	98.5623
chr6:105797831	-3.58939	1.56591	-20.6347	5.33835e-48	1.32036e-46	98.5616
chr5:31367192	2.51793	0.249939	20.6347	5.33903e-48	1.32052e-46	98.5614
chr2:162196830	2.64341	1.10768	20.6347	5.33919e-48	1.32055e-46	98.5614
chr22:37803844	2.49354	1.37823	20.6347	5.33994e-48	1.32074e-46	98.5613
chr4:177008947	2.4878	1.48537	20.6347	5.34046e-48	1.32086e-46	98.5612
chr16:85088930	-2.53024	1.1589	-20.6346	5.34156e-48	1.32113e-46	98.561
chr11:62394778	2.42988	0.468963	20.6346	5.34194e-48	1.32122e-46	98.5609
chr6:10417868	4.09976	-1.74817	20.6346	5.34335e-48	1.32156e-46	98.5606
chr10:85449125	2.0278	-0.851829	20.6345	5.3464e-48	1.32231e-46	98.56
chr21:45889738	2.24976	1.56915	20.6345	5.34699e-48	1.32245e-46	98.5599
chr5:142475504	3.56488	-1.6228	20.6344	5.34991e-48	1.32317e-46	98.5594
chr12:124457300	-2.76159	-2.37591	-20.6344	5.35067e-48	1.32335e-46	98.5592
chr19:14149779	-2.51	-2.1922	-20.6343	5.35112e-48	1.32346e-46	98.5592
chr16:2967769	2.28415	0.973659	20.6343	5.35249e-48	1.32379e-46	98.5589
chr6:75085174	-2.6028	-2.63396	-20.6343	5.35335e-48	1.324e-46	98.5587
chr2:12719673	2.76049	-0.181463	20.6343	5.35355e-48	1.32405e-46	98.5587
chr18:77133894	3.53415	-1.76695	20.6342	5.35566e-48	1.32456e-46	98.5583
chr18:24832102	3.12268	-0.89439	20.6342	5.35616e-48	1.32468e-46	98.5582
chr4:141853664	3.07146	0.805488	20.6342	5.3569e-48	1.32486e-46	98.5581
chr6:111700446	-2.68122	3.05976	-20.634	5.36109e-48	1.32589e-46	98.5573
chr9:134623893	2.62427	1.47933	20.6339	5.36506e-48	1.32687e-46	98.5566
chr13:22199469	-3.05671	1.9153	-20.6339	5.3657e-48	1.32702e-46	98.5564
chr1:174693321	4.71207	-0.752866	20.6338	5.36671e-48	1.32727e-46	98.5563
chr1:247112627	2.19305	-0.279695	20.6338	5.36759e-48	1.32748e-46	98.5561
chr1:84847904	-2.87805	-0.782561	-20.6337	5.37153e-48	1.32845e-46	98.5554
chr1:11787430	3.41988	-2.0125	20.6337	5.37251e-48	1.32869e-46	98.5552
chr14:89695836	3.14061	-0.531037	20.6337	5.37265e-48	1.32872e-46	98.5551
chr10:86970798	2.18951	-3.42659	20.6336	5.37484e-48	1.32925e-46	98.5547
chr5:52785169	-2.53146	2.53768	-20.6336	5.37547e-48	1.32941e-46	98.5546
chr17:44469981	2.37244	2.46402	20.6336	5.37561e-48	1.32943e-46	98.5546
chr7:45086015	2.73915	0.48372	20.6335	5.37648e-48	1.32965e-46	98.5544
chr5:149778647	-2.3	-0.320122	-20.6335	5.37683e-48	1.32973e-46	98.5544
chr10:24721827	2.86902	-2.31695	20.6334	5.38035e-48	1.33059e-46	98.5537
chr3:184773863	2.33354	1.9803	20.6334	5.38087e-48	1.33072e-46	98.5536
chr1:204129622	3.75793	-1.13921	20.6334	5.38128e-48	1.33081e-46	98.5535
chr15:62248992	2.55012	-1.82909	20.6334	5.38173e-48	1.33092e-46	98.5535
chr1:115768720	2.20622	0.239207	20.6334	5.38219e-48	1.33103e-46	98.5534
chr7:101916198	-3.25646	2.02787	-20.6333	5.38284e-48	1.33119e-46	98.5532
chr10:23499745	2.51951	0.681463	20.6333	5.38313e-48	1.33125e-46	98.5532
chr16:67398059	-3.62476	1.59787	-20.6333	5.3835e-48	1.33134e-46	98.5531
chr5:178419404	2.49707	0.0593902	20.6333	5.38461e-48	1.33161e-46	98.5529
chr9:89481420	-2.66768	0.582378	-20.6333	5.38513e-48	1.33173e-46	98.5528
chr21:35401083	2.15537	2.38012	20.6332	5.38624e-48	1.332e-46	98.5526
chr12:89098646	2.96159	-0.480915	20.6332	5.38748e-48	1.3323e-46	98.5524
chr1:32771632	2.85915	1.52494	20.6332	5.38821e-48	1.33248e-46	98.5523
chr17:82242368	2.49829	-0.180732	20.6331	5.3888e-48	1.33262e-46	98.5521
chr4:55347076	2.57415	-0.387439	20.6331	5.38916e-48	1.33271e-46	98.5521
chr4:1310027	2.76159	-0.843476	20.6331	5.39141e-48	1.33326e-46	98.5517
chr9:97676009	-2.73744	1.76348	-20.6331	5.39144e-48	1.33326e-46	98.5517
chr4:10013690	2.16305	1.7386	20.633	5.39201e-48	1.3334e-46	98.5515
chr8:104325609	-3.42256	-0.344573	-20.633	5.3933e-48	1.33371e-46	98.5513
chr1:39922584	3.28659	-1.57451	20.633	5.39449e-48	1.334e-46	98.5511
chr8:19765583	3.59768	-1.4225	20.633	5.39466e-48	1.33404e-46	98.5511
chr6:1757387	-3.17805	2.17207	-20.6329	5.39562e-48	1.33427e-46	98.5509
chr7:43248957	1.91134	1.35591	20.6329	5.39712e-48	1.33464e-46	98.5506
chr16:14380307	2.66366	1.32061	20.6329	5.3976e-48	1.33475e-46	98.5505
chr1:96967528	2.1211	2.1825	20.6329	5.39797e-48	1.33484e-46	98.5504
chr9:134628103	-3.35756	1.81524	-20.6328	5.39885e-48	1.33505e-46	98.5503
chr10:101290395	2.95037	-1.2636	20.6328	5.39892e-48	1.33506e-46	98.5503
chr6:169168495	2.44268	1.18659	20.6328	5.40033e-48	1.33541e-46	98.55
chr2:219562427	2.48366	1.83524	20.6328	5.40064e-48	1.33548e-46	98.5499
chr12:24015266	2.35378	1.0853	20.6328	5.40066e-48	1.33548e-46	98.5499
chr13:110677936	2.62024	1.70305	20.6327	5.40384e-48	1.33626e-46	98.5494
chr1:47990339	1.94195	1.64878	20.6327	5.40451e-48	1.33642e-46	98.5492
chr10:133200445	2.22378	0.0225	20.6326	5.40577e-48	1.33673e-46	98.549
chr8:22051322	3.02451	-1.78445	20.6326	5.40621e-48	1.33683e-46	98.5489
chr2:46480398	1.80671	1.92372	20.6326	5.40647e-48	1.33689e-46	98.5489
chr17:79990281	2.81854	1.55122	20.6325	5.40966e-48	1.33767e-46	98.5483
chr5:6875606	2.90988	-0.0448171	20.6325	5.41007e-48	1.33777e-46	98.5482
chr4:116516186	3.18195	-1.46293	20.6325	5.41056e-48	1.33789e-46	98.5481
chr19:1796519	2.07476	-0.749207	20.6324	5.41301e-48	1.33849e-46	98.5477
chr11:61679045	2.26683	1.92878	20.6323	5.41445e-48	1.33884e-46	98.5474
chr1:920513	3.23402	-2.01518	20.6323	5.41651e-48	1.33934e-46	98.547
chr18:8808858	3.16061	1.34787	20.6323	5.41663e-48	1.33937e-46	98.547
chr5:50656099	-4.03488	1.70939	-20.6322	5.4174e-48	1.33956e-46	98.5468
chr1:17572934	3.13939	-1.13335	20.6322	5.41932e-48	1.34003e-46	98.5465
chr12:49974436	2.99159	-0.994695	20.6322	5.4204e-48	1.34029e-46	98.5463
chr17:17561910	-2.76317	1.6261	-20.6321	5.42049e-48	1.3403e-46	98.5463
chr16:760996	3.16683	-1.5961	20.6321	5.42101e-48	1.34043e-46	98.5462
chr6:31773046	2.11159	-1.26689	20.6321	5.42105e-48	1.34043e-46	98.5462
chr10:12759570	2.56805	1.12756	20.6321	5.42201e-48	1.34067e-46	98.546
chr2:28464098	-3.27598	0.559939	-20.6321	5.42242e-48	1.34076e-46	98.5459
chr1:201128243	2.28293	1.1822	20.6321	5.42302e-48	1.34091e-46	98.5458
chr14:105056821	2.26232	2.50018	20.632	5.42612e-48	1.34167e-46	98.5452
chr4:134200996	2.43439	1.10768	20.6319	5.427e-48	1.34188e-46	98.5451
chr9:126482883	3.19476	-0.780915	20.6319	5.42854e-48	1.34226e-46	98.5448
chr10:44398703	2.29427	1.33616	20.6319	5.42899e-48	1.34237e-46	98.5447
chr10:110489063	-2.61976	1.00817	-20.6319	5.42921e-48	1.34241e-46	98.5447
chr22:49963207	2.9061	-0.160244	20.6318	5.43046e-48	1.34272e-46	98.5444
chr9:100428205	3.19598	-1.05287	20.6318	5.43278e-48	1.34329e-46	98.544
chr4:108048651	1.85549	2.02445	20.6317	5.43502e-48	1.34384e-46	98.5436
chr13:76904740	2.49744	0.264817	20.6317	5.43616e-48	1.34411e-46	98.5434
chr12:132609044	2.77171	-1.78695	20.6315	5.44005e-48	1.34507e-46	98.5427
chr3:37453887	2.70402	-1.70506	20.6315	5.44052e-48	1.34518e-46	98.5426
chr8:126556020	3.75415	-1.71207	20.6315	5.44157e-48	1.34544e-46	98.5424
chr12:84509094	-3.32598	0.295671	-20.6315	5.44237e-48	1.34563e-46	98.5422
chr1:230869208	2.65695	-2.41177	20.6314	5.44336e-48	1.34587e-46	98.5421
chr17:82101830	2.46	-0.395244	20.6314	5.44473e-48	1.3462e-46	98.5418
chr15:70180366	2.1822	2.22841	20.6314	5.44525e-48	1.34633e-46	98.5417
chr11:71265643	2.38829	1.66841	20.6313	5.44662e-48	1.34666e-46	98.5415
chr14:69571838	2.89146	-2.69671	20.6313	5.44666e-48	1.34667e-46	98.5415
chr21:34727191	2.92	-1.51146	20.6313	5.44723e-48	1.3468e-46	98.5414
chr3:46360435	-3.66134	1.0753	-20.6313	5.44732e-48	1.34682e-46	98.5413
chr17:17810250	3.56244	-2.13354	20.6313	5.44749e-48	1.34686e-46	98.5413
chr6:124823733	3.1572	1.66835	20.6313	5.44789e-48	1.34695e-46	98.5412
chr17:57410389	-3.20598	2.0475	-20.6313	5.448e-48	1.34697e-46	98.5412
chr11:66045799	2.5161	-2.36268	20.6312	5.45035e-48	1.34755e-46	98.5408
chrX:109624725	3.28134	0.14689	20.6312	5.45054e-48	1.34759e-46	98.5407
chr9:365944	1.93	0.901707	20.6312	5.451e-48	1.3477e-46	98.5407
chr6:34466814	2.13927	1.03695	20.6312	5.45129e-48	1.34777e-46	98.5406
chr22:46627144	-3.12451	2.20152	-20.6312	5.45173e-48	1.34787e-46	98.5405
chr1:9315944	-3.76793	1.19909	-20.6311	5.45403e-48	1.34844e-46	98.5401
chr1:205256160	2.08878	0.887927	20.631	5.45555e-48	1.34881e-46	98.5398
chr1:154478772	-2.13354	-1.7153	-20.631	5.45571e-48	1.34884e-46	98.5398
chr14:70080143	2.03549	1.13579	20.631	5.45643e-48	1.34901e-46	98.5397
chr18:497782	2.06183	0.985183	20.631	5.45652e-48	1.34903e-46	98.5396
chr16:23409236	2.23451	0.842744	20.631	5.45671e-48	1.34907e-46	98.5396
chr9:505705	1.80939	-3.39982	20.6309	5.45961e-48	1.34979e-46	98.5391
chr19:5078233	3.36622	-1.12482	20.6309	5.46006e-48	1.34989e-46	98.539
chr22:19723483	4.36256	-2.28043	20.6309	5.46067e-48	1.35004e-46	98.5389
chr4:1058369	2.59305	-0.124329	20.6309	5.46093e-48	1.3501e-46	98.5388
chr11:70862246	3.04805	1.0222	20.6309	5.46145e-48	1.35022e-46	98.5387
chr22:23591763	-3.52793	0.0920122	-20.6309	5.46151e-48	1.35023e-46	98.5387
chr19:48324586	-2.15207	2.63823	-20.6309	5.46177e-48	1.35029e-46	98.5387
chrX:40092704	2.7228	-1.00909	20.6308	5.46208e-48	1.35036e-46	98.5386
chr4:53706336	2.35768	0.588354	20.6308	5.46226e-48	1.3504e-46	98.5386
chr17:80139141	2.33732	1.91671	20.6308	5.46285e-48	1.35055e-46	98.5385
chr1:226663116	2.54817	-2.71323	20.6308	5.46327e-48	1.35064e-46	98.5384
chr6:23081871	2.05256	1.74055	20.6308	5.46383e-48	1.35078e-46	98.5383
chr19:3387934	-3.30671	0.514939	-20.6308	5.4639e-48	1.35079e-46	98.5383
chr2:201125895	4.05402	-2.25348	20.6307	5.46617e-48	1.35135e-46	98.5379
chr11:82735177	2.04829	2.06439	20.6307	5.46699e-48	1.35154e-46	98.5377
chr10:33203096	3.30707	0.865732	20.6306	5.46955e-48	1.35217e-46	98.5373
chr5:640239	-3.07451	1.91287	-20.6305	5.4722e-48	1.35282e-46	98.5368
chr15:96352474	3.54841	-1.91421	20.6305	5.4744e-48	1.35336e-46	98.5364
chr5:9543325	3.43134	-1.1347	20.6305	5.47472e-48	1.35344e-46	98.5363
chr16:55328834	4.0689	-1.62799	20.6304	5.47714e-48	1.35403e-46	98.5359
chr16:67156564	1.62329	0.60128	20.6304	5.47761e-48	1.35414e-46	98.5358
chr11:115378207	-3.16341	1.6611	-20.6303	5.47953e-48	1.35461e-46	98.5354
chr10:1123550	-3.0628	2.08457	-20.6303	5.48013e-48	1.35475e-46	98.5353
chr6:33277992	2.37976	-1.79963	20.6303	5.48028e-48	1.35479e-46	98.5353
chr2:28951400	-4.0878	1.62939	-20.6303	5.48055e-48	1.35485e-46	98.5353
chr6:44058019	3.16073	-0.0793902	20.6302	5.4812e-48	1.355e-46	98.5351
chr9:68738834	2.6972	2.16348	20.6302	5.48301e-48	1.35545e-46	98.5348
chr18:46253748	2.80878	1.41256	20.6301	5.48447e-48	1.3558e-46	98.5345
chr16:85431073	2.93366	0.247195	20.6301	5.48637e-48	1.35627e-46	98.5342
chr15:39595953	2.59671	1.33287	20.6301	5.48677e-48	1.35636e-46	98.5341
chr6:36029366	-2.37768	-2.07213	-20.6301	5.48756e-48	1.35655e-46	98.534
chr22:22774135	2.24415	1.3878	20.63	5.48777e-48	1.3566e-46	98.5339
chr6:3284846	-3.74012	1.35348	-20.63	5.48778e-48	1.3566e-46	98.5339
chr2:64938018	-2.69683	0.916951	-20.63	5.48864e-48	1.3568e-46	98.5338
chr2:121018714	2.14585	-0.610244	20.63	5.48984e-48	1.3571e-46	98.5336
chr15:22978878	2.06293	-1.14817	20.6299	5.49149e-48	1.3575e-46	98.5333
chr15:93333355	3.21915	-1.7197	20.6299	5.49156e-48	1.35751e-46	98.5332
chr4:3464425	2.03646	1.67909	20.6299	5.49169e-48	1.35754e-46	98.5332
chr7:1872646	2.57927	1.64268	20.6299	5.4939e-48	1.35808e-46	98.5328
chr16:29132691	2.98683	0.903171	20.6298	5.49494e-48	1.35833e-46	98.5326
chr7:3956397	-3.60171	1.28402	-20.6298	5.49548e-48	1.35846e-46	98.5325
chr11:131203723	2.98159	1.8664	20.6298	5.49648e-48	1.3587e-46	98.5324
chr10:76285375	2.11476	1.63116	20.6298	5.49668e-48	1.35875e-46	98.5323
chr1:184270719	3.3439	-1.47805	20.6298	5.49718e-48	1.35887e-46	98.5322
chr8:48923671	3.71683	-1.77451	20.6297	5.49777e-48	1.35901e-46	98.5321
chr7:76975126	-2.61598	2.70396	-20.6297	5.49873e-48	1.35924e-46	98.5319
chr6:159168674	3.17878	-2.26939	20.6296	5.50112e-48	1.35983e-46	98.5315
chr12:92721321	3.23585	-0.969878	20.6296	5.50236e-48	1.36013e-46	98.5313
chr19:1271962	-1.49988	-0.639939	-20.6296	5.50239e-48	1.36013e-46	98.5313
chr14:100728076	2.93037	-1.62848	20.6296	5.5029e-48	1.36025e-46	98.5312
chr5:88693144	3.08305	-2.55152	20.6295	5.50501e-48	1.36077e-46	98.5308
chr6:3899957	3.38061	0.748232	20.6295	5.50695e-48	1.36124e-46	98.5304
chr2:97713315	2.69354	-1.0925	20.6294	5.50762e-48	1.3614e-46	98.5303
chr18:58047138	3.18707	0.862561	20.6294	5.50821e-48	1.36155e-46	98.5302
chr13:93147104	2.69939	-0.148963	20.6294	5.51011e-48	1.36201e-46	98.5299
chr4:40191094	2.35341	-0.306707	20.6293	5.51228e-48	1.36254e-46	98.5295
chr1:156811308	2.55305	-0.737012	20.6292	5.51435e-48	1.36305e-46	98.5291
chr6:10418829	3.64207	-1.70677	20.6292	5.51608e-48	1.36347e-46	98.5288
chr15:29871541	3.02317	0.00341463	20.6291	5.51727e-48	1.36376e-46	98.5286
chr1:115828140	2.23598	-2.7914	20.629	5.52052e-48	1.36456e-46	98.528
chr1:1460780	-3.23598	0.497012	-20.629	5.52077e-48	1.36462e-46	98.5279
chr10:58793067	-3.04561	0.730366	-20.629	5.52158e-48	1.36481e-46	98.5278
chr4:182324186	-2.82622	2.29762	-20.6288	5.52702e-48	1.36615e-46	98.5268
chr1:15947974	2.42085	0.785549	20.6288	5.52738e-48	1.36624e-46	98.5267
chr12:116719651	-3.38939	1.75311	-20.6288	5.5293e-48	1.36671e-46	98.5264
chr3:171825574	-2.85171	-0.861098	-20.6287	5.52976e-48	1.36682e-46	98.5263
chr17:39194920	3.3078	-1.20915	20.6287	5.53041e-48	1.36697e-46	98.5262
chr4:41260440	1.80073	2.57598	20.6287	5.53047e-48	1.36698e-46	98.5262
chr12:7155275	3.58695	-1.39177	20.6287	5.53066e-48	1.36702e-46	98.5261
chr1:229346314	2.04037	1.58445	20.6286	5.53356e-48	1.36773e-46	98.5256
chr9:109556842	2.71512	-1.57683	20.6286	5.53497e-48	1.36808e-46	98.5254
chr2:100876699	-2.72598	2.44421	-20.6286	5.53587e-48	1.3683e-46	98.5252
chr1:55694580	3.52512	-1.40695	20.6285	5.53645e-48	1.36843e-46	98.5251
chr22:42376899	2.33549	-1.53189	20.6285	5.53832e-48	1.36889e-46	98.5248
chr5:157576417	3.36451	-1.14189	20.6285	5.53873e-48	1.36899e-46	98.5247
chr1:19339290	3.12622	-0.816159	20.6284	5.5398e-48	1.36925e-46	98.5245
chr19:14085851	3.69768	-1.44384	20.6284	5.54107e-48	1.36956e-46	98.5243
chr21:46402692	2.25829	-0.395	20.6284	5.54223e-48	1.36984e-46	98.5241
chr11:327302	-2.44756	-1.68427	-20.6284	5.54224e-48	1.36984e-46	98.5241
chr16:1692189	2.78354	-1.35726	20.6284	5.54234e-48	1.36986e-46	98.524
chr8:30158162	2.49098	1.4478	20.6284	5.54238e-48	1.36986e-46	98.524
chr6:50843631	2.47085	-2.29043	20.6283	5.54273e-48	1.36994e-46	98.524
chr10:7085320	-2.20378	-0.296402	-20.6283	5.54289e-48	1.36998e-46	98.5239
chr12:39606198	3.12866	-1.77152	20.6282	5.5471e-48	1.37101e-46	98.5232
chr15:29113838	3.06817	2.11116	20.6282	5.54805e-48	1.37124e-46	98.523
chr13:110869683	3.11622	0.0727439	20.6281	5.54953e-48	1.3716e-46	98.5227
chr20:31560997	2.47476	-2.77994	20.6281	5.55222e-48	1.37226e-46	98.5223
chr9:136821952	2.89061	-1.08884	20.628	5.55371e-48	1.37263e-46	98.522
chr2:84940032	-2.53134	0.708354	-20.6279	5.55671e-48	1.37336e-46	98.5214
chr2:76464518	2.14817	1.32567	20.6279	5.5586e-48	1.37383e-46	98.5211
chr6:73579740	3.58476	-1.09104	20.6277	5.56394e-48	1.37514e-46	98.5201
chr4:16197076	-2.20463	-1.39207	-20.6277	5.5644e-48	1.37525e-46	98.5201
chr10:75406414	2.79183	1.79884	20.6276	5.56567e-48	1.37556e-46	98.5198
chr8:143586899	2.61537	1.8572	20.6276	5.56694e-48	1.37587e-46	98.5196
chr11:1391862	-3.2439	1.85756	-20.6276	5.56739e-48	1.37597e-46	98.5195
chr19:55346067	3.2722	0.947927	20.6275	5.5701e-48	1.37664e-46	98.519
chr22:49488234	2.94659	-1.97707	20.6275	5.57072e-48	1.37679e-46	98.5189
chr1:26863554	3.58012	-1.45262	20.6274	5.57227e-48	1.37717e-46	98.5187
chr20:32113280	-3.43024	1.14976	-20.6274	5.57244e-48	1.3772e-46	98.5186
chr17:19005101	3.59134	-1.6753	20.6274	5.57289e-48	1.37731e-46	98.5185
chr3:57628145	-3.62573	2.02079	-20.6274	5.57318e-48	1.37738e-46	98.5185
chr22:38084051	2.35146	1.82256	20.6274	5.57395e-48	1.37756e-46	98.5183
chr15:96892930	2.38976	1.34256	20.6274	5.57465e-48	1.37773e-46	98.5182
chr7:73345069	-2.8478	0.622927	-20.6273	5.57661e-48	1.37821e-46	98.5179
chr13:20435987	4.30268	-1.06439	20.6273	5.57697e-48	1.37829e-46	98.5178
chr20:41172217	2.71878	-0.217561	20.6273	5.57791e-48	1.37852e-46	98.5176
chr6:12585821	3.81146	-0.0879268	20.6273	5.57801e-48	1.37854e-46	98.5176
chr6:100466116	-2.41061	-1.9747	-20.6272	5.57855e-48	1.37867e-46	98.5175
chr9:133939722	-1.8978	2.35098	-20.6272	5.57858e-48	1.37867e-46	98.5175
chr7:37216748	-2.46585	1.35573	-20.6272	5.57867e-48	1.37869e-46	98.5175
chrX:12913285	2.93366	-0.749512	20.6272	5.57914e-48	1.3788e-46	98.5174
chr16:12524343	2.73793	1.09104	20.6272	5.58052e-48	1.37914e-46	98.5172
chr5:177304959	2.2228	1.04165	20.6272	5.58122e-48	1.37931e-46	98.517
chr9:92506592	2.7	-1.93524	20.6271	5.58315e-48	1.37978e-46	98.5167
chr18:26617357	3.3489	-1.27811	20.6271	5.58495e-48	1.38022e-46	98.5164
chr11:57432261	-3.06305	-0.421524	-20.627	5.58694e-48	1.3807e-46	98.516
chr11:66687716	1.86341	1.64634	20.627	5.58767e-48	1.38088e-46	98.5159
chr5:180803494	-2.79537	-1.05927	-20.627	5.58808e-48	1.38097e-46	98.5158
chr3:127065187	2.57939	0.787744	20.627	5.58817e-48	1.38099e-46	98.5158
chr1:48205045	2.19195	1.77988	20.6269	5.5903e-48	1.38151e-46	98.5154
chr2:9820599	2.6678	0.557439	20.6269	5.59089e-48	1.38166e-46	98.5153
chr13:109610592	2.05134	-1.2264	20.6269	5.59108e-48	1.3817e-46	98.5153
chr13:102774222	3.14817	0.0961585	20.6269	5.59149e-48	1.38179e-46	98.5152
chr7:128401192	2.00366	2.73037	20.6268	5.59194e-48	1.3819e-46	98.5151
chr9:7147103	2.65915	1.84848	20.6268	5.59407e-48	1.38242e-46	98.5147
chr11:66479051	2.20146	-1.29061	20.6268	5.59421e-48	1.38245e-46	98.5147
chr19:38948568	2.21854	1.29585	20.6267	5.59748e-48	1.38325e-46	98.5141
chr6:15061241	-2.20622	1.73421	-20.6266	5.59847e-48	1.38349e-46	98.514
chr8:104588119	2.67061	-2.27811	20.6266	5.59897e-48	1.38361e-46	98.5139
chr5:172618013	2.56854	0.653659	20.6266	5.59995e-48	1.38385e-46	98.5137
chr11:116873919	1.84805	2.42451	20.6266	5.60129e-48	1.38418e-46	98.5135
chr2:237691227	2.92817	-2.65445	20.6265	5.60213e-48	1.38438e-46	98.5133
chr1:33284248	3.09622	0.090061	20.6265	5.60335e-48	1.38467e-46	98.5131
chr7:36643487	2.53512	2.17866	20.6264	5.60515e-48	1.38511e-46	98.5128
chr17:77318560	2.97146	-2.13939	20.6264	5.60586e-48	1.38529e-46	98.5126
chr19:38074565	2.45232	0.933841	20.6264	5.60609e-48	1.38534e-46	98.5126
chr2:240960542	-2.14707	-1.23341	-20.6264	5.60734e-48	1.38564e-46	98.5124
chr2:54966742	2.745	0.696159	20.6263	5.61098e-48	1.38654e-46	98.5117
chr10:79331464	3.04268	1.32756	20.6262	5.61196e-48	1.38677e-46	98.5115
chr8:2045412	-2.15366	-0.892805	-20.6262	5.61238e-48	1.38687e-46	98.5115
chr17:56794019	-2.05915	-0.696524	-20.6262	5.61317e-48	1.38706e-46	98.5113
chr8:40152735	2.86073	-1.55951	20.6262	5.61349e-48	1.38714e-46	98.5113
chr16:57062573	3.15524	-0.9275	20.6261	5.61504e-48	1.38751e-46	98.511
chr20:6054493	2.64463	-2.05829	20.6261	5.61666e-48	1.38791e-46	98.5107
chr6:29486894	-3.03927	0.517439	-20.6261	5.61697e-48	1.38798e-46	98.5107
chr1:39954542	-1.94634	0.895	-20.6261	5.61702e-48	1.38799e-46	98.5106
chr14:104224187	-2.07073	-1.65232	-20.6261	5.61781e-48	1.38818e-46	98.5105
chr15:39391219	3.76756	-0.636463	20.6259	5.62136e-48	1.38905e-46	98.5099
chr5:137057	-2.70622	2.13518	-20.6259	5.62171e-48	1.38913e-46	98.5098
chr1:204623448	3.10451	-2.36409	20.6259	5.62271e-48	1.38937e-46	98.5096
chr7:96993625	3.32902	-1.31012	20.6259	5.62277e-48	1.38938e-46	98.5096
chr5:116778645	2.07085	1.37079	20.6259	5.62355e-48	1.38957e-46	98.5095
chr16:88297031	2.01659	0.185854	20.6259	5.62428e-48	1.38975e-46	98.5094
chr2:236752621	3.24805	1.35805	20.6258	5.62594e-48	1.39015e-46	98.5091
chr20:36463344	3.66561	-1.59707	20.6258	5.62598e-48	1.39016e-46	98.5091
chr8:37699740	-2.22963	-2.02311	-20.6257	5.62958e-48	1.39104e-46	98.5084
chr16:88101665	-2.27098	-0.591341	-20.6256	5.63138e-48	1.39148e-46	98.5081
chr3:160980916	-3.33671	1.25323	-20.6256	5.63215e-48	1.39167e-46	98.508
chr15:40266659	2.66427	-0.342866	20.6256	5.63248e-48	1.39175e-46	98.5079
chr7:1460556	-2.24012	-1.10055	-20.6255	5.63571e-48	1.39254e-46	98.5073
chr19:38257247	3.59183	-0.921646	20.6254	5.6378e-48	1.39305e-46	98.507
chr2:240351649	2.91427	-1.70884	20.6254	5.63788e-48	1.39306e-46	98.5069
chr17:81121010	1.98744	2.21896	20.6254	5.63813e-48	1.39312e-46	98.5069
chr4:9602600	2.35878	1.10122	20.6254	5.63992e-48	1.39356e-46	98.5066
chr1:31575461	2.40476	-0.357134	20.6254	5.64028e-48	1.39364e-46	98.5065
chr12:114674241	-3.12354	1.60348	-20.6254	5.64102e-48	1.39382e-46	98.5064
chr7:5630843	-2.9378	0.436585	-20.6253	5.64147e-48	1.39393e-46	98.5063
chr11:122692691	4.05488	-1.61512	20.6253	5.64151e-48	1.39393e-46	98.5063
chr9:131010913	2.00549	0.147866	20.6253	5.64194e-48	1.39403e-46	98.5062
chr19:35529298	3.46695	-0.977012	20.6253	5.64242e-48	1.39415e-46	98.5061
chr12:6026127	2.23988	2.37226	20.6253	5.64339e-48	1.39438e-46	98.506
chr1:150551200	2.56768	-2.73104	20.6252	5.64527e-48	1.39484e-46	98.5056
chr7:1843669	-2.91854	0.781463	-20.6252	5.64618e-48	1.39506e-46	98.5055
chr9:96094512	2.5189	1.9247	20.6252	5.64763e-48	1.39541e-46	98.5052
chr5:179802417	2.60549	2.14274	20.6251	5.64874e-48	1.39568e-46	98.505
chr6:144036477	-2.11915	-2.26543	-20.625	5.65113e-48	1.39627e-46	98.5046
chr19:7483903	2.90805	0.416707	20.625	5.65134e-48	1.39631e-46	98.5046
chr6:6000416	2.68585	0.591829	20.625	5.65162e-48	1.39638e-46	98.5045
chr15:40280518	3.10146	-0.845488	20.625	5.65354e-48	1.39685e-46	98.5042
chr10:113132002	3.60037	-1.40104	20.625	5.65401e-48	1.39696e-46	98.5041
chr8:8743512	2.24183	0.997012	20.6249	5.65628e-48	1.39752e-46	98.5037
chr16:3881612	3.07939	-1.51579	20.6249	5.65745e-48	1.3978e-46	98.5035
chr8:23072614	2.90878	-1.20585	20.6248	5.65891e-48	1.39816e-46	98.5032
chr13:111283189	-2.93329	2.41823	-20.6248	5.65952e-48	1.3983e-46	98.5031
chr8:124274505	3.41085	-0.0737195	20.6248	5.65986e-48	1.39838e-46	98.503
chr20:61353415	-2.77671	0.451159	-20.6248	5.66006e-48	1.39843e-46	98.503
chr2:161428215	2.69817	-0.367988	20.6248	5.66021e-48	1.39846e-46	98.503
chr2:47323388	2.7161	-2.26915	20.6248	5.66022e-48	1.39846e-46	98.503
chr12:18247343	1.98049	2.25207	20.6248	5.66065e-48	1.39856e-46	98.5029
chr16:86946484	2.91768	-2.13445	20.6247	5.66154e-48	1.39877e-46	98.5028
chr1:8661481	3.40232	-1.54409	20.6247	5.66411e-48	1.3994e-46	98.5023
chr11:116397457	2.84366	1.16463	20.6246	5.66478e-48	1.39956e-46	98.5022
chr1:2411946	1.98439	-2.07976	20.6246	5.6657e-48	1.39978e-46	98.502
chr7:2623488	-2.5128	-1.30421	-20.6246	5.66642e-48	1.39996e-46	98.5019
chr2:127676195	3.11134	-1.09604	20.6245	5.66821e-48	1.40039e-46	98.5016
chr17:41712189	2.14695	2.00494	20.6245	5.67078e-48	1.40103e-46	98.5011
chr8:22055966	3.1672	-2.27189	20.6244	5.67094e-48	1.40106e-46	98.5011
chr8:1479324	2.91098	0.237927	20.6244	5.67118e-48	1.40111e-46	98.501
chr10:117538001	2.23354	-2.90957	20.6244	5.67179e-48	1.40126e-46	98.5009
chr11:119343882	1.9922	1.80451	20.6244	5.6719e-48	1.40128e-46	98.5009
chr17:72334533	2.1428	1.78201	20.6244	5.67266e-48	1.40146e-46	98.5008
chr9:124487611	2.84695	-0.495427	20.6244	5.67275e-48	1.40148e-46	98.5008
chr8:2054501	2.52744	1.5864	20.6244	5.67353e-48	1.40167e-46	98.5006
chr2:25204783	3.43012	-1.20774	20.6243	5.67689e-48	1.4025e-46	98.5
chr17:81323738	-2.3739	-2.14354	-20.6242	5.67776e-48	1.4027e-46	98.4999
chr6:4858503	-2.77451	0.811646	-20.6242	5.68012e-48	1.40328e-46	98.4995
chr2:172294364	-3.29549	1.32055	-20.6242	5.68068e-48	1.40342e-46	98.4994
chr17:9004762	2.92793	-1.87152	20.6241	5.68115e-48	1.40353e-46	98.4993
chr16:12524344	2.59098	1.04439	20.6241	5.68123e-48	1.40354e-46	98.4993
chr14:99394861	3.26146	1.15634	20.6241	5.6815e-48	1.4036e-46	98.4992
chr5:135490789	4.15232	-1.96738	20.6241	5.68158e-48	1.40362e-46	98.4992
chr20:654150	2.6022	-1.95671	20.6241	5.68244e-48	1.40383e-46	98.4991
chr2:118186834	3.12098	-0.333049	20.6241	5.68294e-48	1.40394e-46	98.499
chr19:38681277	3.37561	-1.93122	20.6241	5.68342e-48	1.40406e-46	98.4989
chr8:141210237	-3.20549	0.659085	-20.624	5.68609e-48	1.40471e-46	98.4984
chr8:17722114	-3.3039	1.75402	-20.6239	5.68851e-48	1.4053e-46	98.498
chr7:25831933	2.80024	-0.41622	20.6239	5.68916e-48	1.40546e-46	98.4979
chr20:11001812	-3.11561	0.886098	-20.6239	5.68962e-48	1.40557e-46	98.4978
chr16:4682227	2.08659	1.93305	20.6239	5.68988e-48	1.40563e-46	98.4978
chr19:44758548	3.8078	-1.26037	20.6238	5.69123e-48	1.40596e-46	98.4975
chr7:99932966	2.23573	0.782134	20.6238	5.69152e-48	1.40602e-46	98.4975
chr1:117093865	2.1222	1.20329	20.6238	5.69154e-48	1.40602e-46	98.4975
chr7:90317044	-1.74256	-0.23811	-20.6238	5.69164e-48	1.40604e-46	98.4974
chr9:6833942	2.6022	-1.37463	20.6238	5.69276e-48	1.40631e-46	98.4972
chr12:2379249	-3.27451	0.962256	-20.6237	5.69467e-48	1.40678e-46	98.4969
chr12:5945983	2.13463	-0.635	20.6237	5.6966e-48	1.40725e-46	98.4966
chr21:44293805	3.60439	1.48476	20.6236	5.6979e-48	1.40757e-46	98.4963
chr7:149765285	3.96073	-1.26634	20.6236	5.69812e-48	1.40762e-46	98.4963
chr3:57127951	2.59427	-1.92189	20.6236	5.69976e-48	1.40802e-46	98.496
chr7:5302695	2.30756	1.005	20.6236	5.7004e-48	1.40817e-46	98.4959
chr7:22407014	2.21049	1.93902	20.6235	5.70271e-48	1.40874e-46	98.4955
chr3:149272043	1.97829	2.35512	20.6235	5.70278e-48	1.40875e-46	98.4955
chr11:123137656	2.58854	-1.90695	20.6235	5.7029e-48	1.40878e-46	98.4955
chr11:11444471	-4.05659	1.74707	-20.6235	5.70301e-48	1.4088e-46	98.4954
chr22:38084641	3.16988	-1.26043	20.6234	5.70435e-48	1.40912e-46	98.4952
chr17:2710417	1.99134	-0.749573	20.6234	5.70538e-48	1.40937e-46	98.495
chr6:124823734	2.86122	1.44024	20.6234	5.70631e-48	1.4096e-46	98.4949
chr11:132073048	2.34098	0.81378	20.6234	5.70658e-48	1.40966e-46	98.4948
chr15:93109537	2.49622	-2.65884	20.6234	5.7073e-48	1.40983e-46	98.4947
chr5:155274665	-2.05561	-2.08915	-20.6233	5.70899e-48	1.41024e-46	98.4944
chr4:167233496	3.46793	-1.23177	20.6233	5.70971e-48	1.41042e-46	98.4943
chr2:161428382	2.5278	-0.349634	20.6233	5.71007e-48	1.4105e-46	98.4942
chr6:32037724	-3.11415	0.572195	-20.6233	5.71029e-48	1.41055e-46	98.4942
chr17:46974268	-3.28171	0.945976	-20.6232	5.71123e-48	1.41078e-46	98.494
chr12:103072	-2.90463	-0.358537	-20.6232	5.71241e-48	1.41106e-46	98.4938
chr17:50558082	2.03244	1.49512	20.6232	5.7127e-48	1.41113e-46	98.4938
chr16:3797701	2.91927	-1.32829	20.6232	5.71422e-48	1.4115e-46	98.4935
chr13:114109797	2.48183	1.85848	20.6231	5.71704e-48	1.41219e-46	98.493
chr14:71236224	-3.54915	1.3364	-20.623	5.7187e-48	1.4126e-46	98.4927
chr10:15478758	-2.63598	0.644085	-20.623	5.72067e-48	1.41308e-46	98.4924
chr14:68952297	2.72024	1.56976	20.6229	5.72169e-48	1.41333e-46	98.4922
chr18:26133899	2.36146	-0.193415	20.6229	5.72207e-48	1.41342e-46	98.4921
chr2:45649610	2.10146	-2.44854	20.6229	5.72239e-48	1.41349e-46	98.4921
chr5:160083379	3.40854	-1.49317	20.6229	5.72338e-48	1.41373e-46	98.4919
chr10:69278393	2.09537	2.07073	20.6228	5.72748e-48	1.41474e-46	98.4912
chr7:105638001	-3.53171	1.84988	-20.6227	5.72791e-48	1.41484e-46	98.4911
chr3:167456637	2.3889	0.597134	20.6227	5.72836e-48	1.41494e-46	98.491
chr5:3597822	3.71549	-1.5797	20.6226	5.73286e-48	1.41605e-46	98.4902
chr1:148160759	3.89207	-0.62628	20.6226	5.73304e-48	1.41609e-46	98.4902
chr22:39685926	3.92939	-2.2386	20.6225	5.73565e-48	1.41673e-46	98.4897
chr16:85124143	3.39256	-1.71896	20.6225	5.73606e-48	1.41683e-46	98.4897
chr17:28306942	2.57817	-2.25433	20.6225	5.7366e-48	1.41695e-46	98.4896
chr11:129460951	-4.04537	1.53341	-20.6225	5.73667e-48	1.41697e-46	98.4896
chr16:29220698	3.02305	-0.283354	20.6225	5.73697e-48	1.41704e-46	98.4895
chr3:14526517	2.69354	-1.2153	20.6223	5.74234e-48	1.41836e-46	98.4886
chr11:8343035	1.96671	1.83884	20.6223	5.74247e-48	1.41838e-46	98.4886
chr5:54903215	-2.66537	-0.0382927	-20.6223	5.74266e-48	1.41842e-46	98.4885
chr2:241804001	3.28476	-3.1547	20.6223	5.74277e-48	1.41845e-46	98.4885
chr20:17620346	1.94927	2.14195	20.6223	5.74288e-48	1.41847e-46	98.4885
chr5:42949508	-2.04183	-2.80921	-20.6223	5.74291e-48	1.41847e-46	98.4885
chr13:113051357	2.89098	-0.547805	20.6223	5.74389e-48	1.41871e-46	98.4883
chr21:42738311	-2.9011	-0.904329	-20.6223	5.7444e-48	1.41883e-46	98.4882
chr6:168217018	-2.15549	-0.123354	-20.6222	5.74465e-48	1.41889e-46	98.4882
chr2:391093	2.41793	1.16787	20.6222	5.74598e-48	1.41921e-46	98.4879
chr1:3073944	2.87415	-1.52098	20.6222	5.74676e-48	1.4194e-46	98.4878
chr15:96285982	-2.13049	2.53244	-20.6222	5.74763e-48	1.41961e-46	98.4877
chr2:19355750	4.10537	-1.65354	20.6222	5.74796e-48	1.41968e-46	98.4876
chr4:1212083	-4.08183	1.56238	-20.6221	5.74864e-48	1.41985e-46	98.4875
chr1:2085268	-3.33512	2.18085	-20.6221	5.7489e-48	1.41991e-46	98.4874
chr1:169890286	1.94293	1.62268	20.6221	5.74984e-48	1.42013e-46	98.4873
chr7:1096289	3.14671	1.09043	20.6221	5.75066e-48	1.42033e-46	98.4871
chr2:238100408	-2.53122	0.201951	-20.622	5.75429e-48	1.42122e-46	98.4865
chr7:4725346	2.59902	-2.0972	20.6219	5.75582e-48	1.4216e-46	98.4862
chr18:50374581	2.00988	-1.3664	20.6219	5.75598e-48	1.42163e-46	98.4862
chr4:6916888	2.72634	-2.12695	20.6217	5.76261e-48	1.42326e-46	98.485
chr14:103098807	2.3489	0.647012	20.6217	5.76286e-48	1.42332e-46	98.485
chr11:118806584	-2.41585	0.147561	-20.6217	5.76407e-48	1.42361e-46	98.4848
chr1:3688596	2.67244	-1.31585	20.6217	5.76472e-48	1.42377e-46	98.4847
chr9:14532510	2.55366	1.20171	20.6216	5.76521e-48	1.42388e-46	98.4846
chr20:25258775	2.09354	2.68628	20.6216	5.76643e-48	1.42418e-46	98.4844
chr17:40714717	2.55854	1.54671	20.6216	5.76652e-48	1.4242e-46	98.4844
chr16:21158218	2.2839	-2.82268	20.6216	5.76758e-48	1.42445e-46	98.4842
chr10:24252558	2.90207	-0.794451	20.6216	5.76808e-48	1.42457e-46	98.4841
chr7:5231913	-2.90756	1.48317	-20.6215	5.77126e-48	1.42535e-46	98.4835
chr21:45032551	-3.43232	1.39811	-20.6214	5.77217e-48	1.42557e-46	98.4834
chr4:20541532	-2.20805	0.850122	-20.6214	5.77227e-48	1.42559e-46	98.4834
chr21:36790857	-2.11329	-2.12006	-20.6213	5.77567e-48	1.42643e-46	98.4828
chr10:103584126	-2.24402	0.0314024	-20.6213	5.77812e-48	1.42703e-46	98.4824
chr8:101760613	3.58927	-0.872805	20.6212	5.77909e-48	1.42726e-46	98.4822
chr22:43415111	1.98927	1.22451	20.6212	5.77963e-48	1.42739e-46	98.4821
chr10:35637635	2.37695	-1.97713	20.6212	5.78105e-48	1.42774e-46	98.4819
chr1:168121762	-2.69646	1.27909	-20.6211	5.78189e-48	1.42794e-46	98.4817
chr1:26832000	-2.73402	-1.70518	-20.6211	5.78314e-48	1.42824e-46	98.4815
chr6:30071698	3.71244	-2.37854	20.6211	5.78412e-48	1.42848e-46	98.4813
chr6:37545935	2.07329	2.45628	20.6211	5.78413e-48	1.42848e-46	98.4813
chr19:39401686	3.07573	-0.609817	20.6211	5.78426e-48	1.4285e-46	98.4813
chr12:105706733	3.24598	-0.019939	20.621	5.78582e-48	1.42888e-46	98.481
chr19:7924820	2.62841	-2.02933	20.621	5.78682e-48	1.42912e-46	98.4809
chr11:1668262	2.75573	-0.718354	20.621	5.78732e-48	1.42924e-46	98.4808
chr12:30925855	1.99122	0.685122	20.621	5.78841e-48	1.42951e-46	98.4806
chr11:46237229	2.49183	-2.46348	20.621	5.78858e-48	1.42954e-46	98.4805
chr22:37424151	2.63951	0.217195	20.6209	5.78879e-48	1.42959e-46	98.4805
chr17:389897	3.53537	-0.747195	20.6209	5.78982e-48	1.42984e-46	98.4803
chr16:5135063	2.82244	-1.67305	20.6209	5.79006e-48	1.4299e-46	98.4803
chr1:21591057	-2.92951	-0.717317	-20.6208	5.79208e-48	1.43039e-46	98.4799
chr2:162029523	3.10512	1.41024	20.6208	5.79304e-48	1.43062e-46	98.4798
chr1:30769288	3.05829	-2.01354	20.6208	5.79314e-48	1.43064e-46	98.4798
chr9:136946087	3.38122	-1.48951	20.6207	5.79729e-48	1.43166e-46	98.479
chr4:80188824	3.41317	-1.58524	20.6207	5.79809e-48	1.43185e-46	98.4789
chr14:21087339	3.05341	-1.41159	20.6206	5.79899e-48	1.43207e-46	98.4788
chr8:73092703	2.24366	1.16988	20.6206	5.80013e-48	1.43235e-46	98.4786
chr11:692961	-4.00768	1.67957	-20.6206	5.80105e-48	1.43257e-46	98.4784
chr14:63735872	-3.68963	1.61884	-20.6205	5.80238e-48	1.43289e-46	98.4782
chr11:115623216	1.93354	-3.14579	20.6205	5.80362e-48	1.43319e-46	98.478
chr8:143359528	2.33256	1.26165	20.6205	5.80445e-48	1.43339e-46	98.4778
chr1:112658784	3.42902	1.56134	20.6204	5.80746e-48	1.43413e-46	98.4773
chr3:39150872	3.45695	-2.12604	20.6203	5.81007e-48	1.43477e-46	98.4768
chr8:143974278	2.85976	-0.670488	20.6202	5.81264e-48	1.4354e-46	98.4764
chr2:8239955	-2.32988	-1.87701	-20.6202	5.81305e-48	1.4355e-46	98.4763
chr8:23343879	3.19232	-1.33872	20.6202	5.81389e-48	1.4357e-46	98.4762
chr1:159958000	-2.00561	-0.283415	-20.6202	5.81393e-48	1.4357e-46	98.4762
chr7:511002	-1.82415	1.06732	-20.62	5.81977e-48	1.43714e-46	98.4752
chr1:204150870	3.49585	-1.17049	20.62	5.82055e-48	1.43733e-46	98.475
chr1:25702389	2.4161	1.32317	20.62	5.82153e-48	1.43756e-46	98.4749
chr3:52827666	2.09817	-1.17628	20.62	5.82268e-48	1.43784e-46	98.4747
chr10:338521	-3.84415	1.70793	-20.6199	5.82276e-48	1.43786e-46	98.4747
chr22:37983265	3.47756	-0.615488	20.6199	5.82279e-48	1.43786e-46	98.4747
chr12:52079659	2.57598	0.513354	20.6199	5.82375e-48	1.43809e-46	98.4745
chr9:128701770	2.06744	1.55104	20.6199	5.82382e-48	1.4381e-46	98.4745
chr6:167993311	-2.22976	1.99756	-20.6199	5.82513e-48	1.43842e-46	98.4743
chr6:167706568	-3.05683	1.33171	-20.6199	5.82539e-48	1.43848e-46	98.4742
chr15:66388200	2.20049	-1.10207	20.6199	5.82548e-48	1.4385e-46	98.4742
chr16:55329026	4.28427	-2.22811	20.6199	5.8257e-48	1.43855e-46	98.4742
chr16:2517315	-3.16829	0.563537	-20.6198	5.82737e-48	1.43896e-46	98.4739
chr19:55082245	-3.19171	-0.342805	-20.6198	5.82889e-48	1.43933e-46	98.4736
chr2:109700450	2.65122	1.43683	20.6198	5.82913e-48	1.43938e-46	98.4736
chr16:50719762	3.7261	-0.958293	20.6196	5.83338e-48	1.44043e-46	98.4728
chr2:74504141	2.45951	1.6028	20.6196	5.83633e-48	1.44115e-46	98.4723
chr12:57001832	2.31146	0.842561	20.6195	5.83812e-48	1.44159e-46	98.472
chr6:42118142	3.22073	-1.06524	20.6195	5.83944e-48	1.44191e-46	98.4718
chr6:167668488	3.61085	-0.982256	20.6195	5.83976e-48	1.44198e-46	98.4717
chr16:29261405	2.075	0.21811	20.6194	5.83996e-48	1.44202e-46	98.4717
chr2:19354015	3.80305	-1.1353	20.6194	5.83997e-48	1.44202e-46	98.4717
chr21:45349988	3.15817	-1.70994	20.6194	5.84057e-48	1.44217e-46	98.4716
chr5:134874070	2.35012	-0.0022561	20.6194	5.84074e-48	1.4422e-46	98.4716
chr17:4730820	2.81244	-1.70122	20.6193	5.84497e-48	1.44324e-46	98.4709
chr10:113112070	3.07573	0.39628	20.6193	5.84652e-48	1.44362e-46	98.4706
chr19:13963165	3.7239	-0.48939	20.6192	5.84831e-48	1.44405e-46	98.4703
chr3:127746190	2.56073	1.40354	20.6192	5.84863e-48	1.44413e-46	98.4702
chr12:103907689	3.27793	-0.690427	20.6191	5.8502e-48	1.44451e-46	98.47
chr9:137049754	2.47537	0.448049	20.6191	5.85057e-48	1.4446e-46	98.4699
chr11:119684923	-2.2311	-1.75945	-20.6191	5.85256e-48	1.44508e-46	98.4696
chr20:57393112	-2.99122	-0.662439	-20.6191	5.85282e-48	1.44514e-46	98.4695
chr5:76291307	-3.31537	2.25244	-20.619	5.85503e-48	1.44568e-46	98.4691
chr9:133531205	2.00793	2.14299	20.619	5.85539e-48	1.44577e-46	98.4691
chr1:223748726	2.91024	-2.0778	20.619	5.85637e-48	1.446e-46	98.4689
chr8:140557008	2.285	2.27311	20.619	5.8569e-48	1.44613e-46	98.4688
chr3:126988801	-2.8972	2.01787	-20.6189	5.85696e-48	1.44614e-46	98.4688
chr4:8544225	2.31671	1.00079	20.6189	5.85863e-48	1.44655e-46	98.4685
chr22:30080133	2.77549	-1.98409	20.6189	5.86021e-48	1.44693e-46	98.4682
chr12:48972282	-1.97878	-0.871829	-20.6188	5.86198e-48	1.44736e-46	98.4679
chr4:174523330	2.07012	-2.35543	20.6188	5.86349e-48	1.44773e-46	98.4677
chr6:11805812	3.78439	-0.889268	20.6188	5.86362e-48	1.44776e-46	98.4677
chr4:153789963	3.80549	-1.57384	20.6187	5.86546e-48	1.44821e-46	98.4674
chr4:146472559	2.57329	1.36348	20.6186	5.86845e-48	1.44894e-46	98.4668
chr1:209788502	2.8	1.77549	20.6186	5.86909e-48	1.44909e-46	98.4667
chr3:66573546	1.89146	-3.04451	20.6186	5.86954e-48	1.4492e-46	98.4667
chr5:180684800	2.92707	0.619878	20.6186	5.87016e-48	1.44935e-46	98.4665
chr16:14321627	2.35573	0.714573	20.6186	5.8706e-48	1.44945e-46	98.4665
chr5:38167973	2.12451	-0.733963	20.6185	5.87249e-48	1.44991e-46	98.4662
chr3:9947218	3.94976	-1.535	20.6185	5.87282e-48	1.44999e-46	98.4661
chr9:93954315	3.26439	-2.70134	20.6185	5.87295e-48	1.45002e-46	98.4661
chr13:99378783	3.00012	2.16396	20.6185	5.87358e-48	1.45017e-46	98.466
chr7:74032602	-2.52585	-0.406707	-20.6185	5.87385e-48	1.45023e-46	98.4659
chr1:21542030	2.44366	1.60366	20.6184	5.87501e-48	1.45051e-46	98.4657
chr19:31351982	3.4889	-2.80494	20.6184	5.87588e-48	1.45072e-46	98.4656
chr17:1934913	1.82549	1.72152	20.6184	5.8768e-48	1.45094e-46	98.4654
chr2:97732939	-2.8361	2.0828	-20.6183	5.87785e-48	1.45119e-46	98.4652
chr8:142382162	-3.56439	1.50963	-20.6183	5.87796e-48	1.45122e-46	98.4652
chr5:180057083	2.90134	-0.702866	20.6183	5.87875e-48	1.45141e-46	98.4651
chr1:243126958	2.52732	2.065	20.6183	5.88027e-48	1.45178e-46	98.4648
chr6:116569376	2.37024	0.831829	20.6183	5.88032e-48	1.45178e-46	98.4648
chr1:46301338	3.10341	-2.00476	20.6183	5.8808e-48	1.4519e-46	98.4647
chr10:97682142	3.27378	-0.99128	20.6182	5.88203e-48	1.4522e-46	98.4645
chr5:65810050	3.19561	0.305366	20.6182	5.88283e-48	1.45239e-46	98.4644
chr14:62116826	2.16427	-2.84555	20.6182	5.88393e-48	1.45265e-46	98.4642
chr7:1546098	-2.17378	0.0759146	-20.6182	5.88394e-48	1.45265e-46	98.4642
chr5:173617096	-2.49317	0.0902439	-20.6181	5.88559e-48	1.45305e-46	98.4639
chr4:8583363	2.39476	-0.756037	20.6181	5.88666e-48	1.45331e-46	98.4637
chr5:31854227	-1.51073	-3.54195	-20.618	5.88896e-48	1.45387e-46	98.4634
chr16:87844758	2.79707	2.06463	20.618	5.88944e-48	1.45399e-46	98.4633
chr7:149765364	3.82171	-1.05524	20.618	5.8902e-48	1.45417e-46	98.4631
chr14:56795370	3.4272	-2.47848	20.6179	5.89285e-48	1.45482e-46	98.4627
chr6:150599256	2.30915	-0.108963	20.6179	5.89305e-48	1.45487e-46	98.4627
chr1:88768625	3.15171	1.03232	20.6179	5.89423e-48	1.45515e-46	98.4625
chr2:61889682	3.85976	-1.33878	20.6178	5.89499e-48	1.45533e-46	98.4623
chr22:41927928	2.07988	2.08409	20.6178	5.89775e-48	1.45601e-46	98.4619
chr6:10418549	4.1889	-1.86006	20.6178	5.89823e-48	1.45612e-46	98.4618
chr5:128750082	-3.89646	1.62848	-20.6178	5.89832e-48	1.45614e-46	98.4618
chr17:34637518	-3.00939	-0.396402	-20.6177	5.89951e-48	1.45643e-46	98.4616
chr12:117151233	2.42878	-0.180488	20.6177	5.90074e-48	1.45673e-46	98.4614
chr9:78005448	3.77061	-0.771037	20.6176	5.90212e-48	1.45706e-46	98.4611
chr1:200034211	2.87268	-1.66439	20.6176	5.90332e-48	1.45735e-46	98.4609
chr13:110353225	1.80598	1.87555	20.6176	5.90427e-48	1.45758e-46	98.4608
chr6:110426202	3.29512	-1.14268	20.6176	5.90489e-48	1.45773e-46	98.4606
chr15:68517505	2.24598	0.506037	20.6175	5.90553e-48	1.45788e-46	98.4605
chr13:95859007	-3.64073	1.11537	-20.6175	5.90564e-48	1.45791e-46	98.4605
chrX:39936214	-2.38024	0.342927	-20.6175	5.90679e-48	1.45818e-46	98.4603
chr2:223093600	2.76232	0.674939	20.6175	5.90825e-48	1.45854e-46	98.4601
chr5:1103290	2.08293	1.66085	20.6175	5.90867e-48	1.45864e-46	98.46
chr17:16686917	2.29378	1.07774	20.6174	5.91003e-48	1.45897e-46	98.4598
chr18:2846055	2.22756	-2.66634	20.6174	5.91138e-48	1.4593e-46	98.4595
chr17:80110949	2.44378	0.96689	20.6173	5.91454e-48	1.46007e-46	98.459
chr6:157592673	2.72122	-0.981951	20.6172	5.91722e-48	1.46073e-46	98.4586
chr2:112299652	2.98159	1.64982	20.6172	5.91752e-48	1.4608e-46	98.4585
chr8:11446241	2.13354	0.500183	20.6172	5.91854e-48	1.46104e-46	98.4583
chr16:85181533	1.97988	2.28409	20.6172	5.91866e-48	1.46107e-46	98.4583
chr1:12141456	2.27317	0.939756	20.6171	5.91935e-48	1.46123e-46	98.4582
chr12:42205347	2.45646	2.36555	20.6171	5.92029e-48	1.46146e-46	98.458
chr5:141965412	2.40744	1.55835	20.6171	5.92124e-48	1.46169e-46	98.4579
chr13:49840286	-2.57963	1.50445	-20.617	5.92355e-48	1.46225e-46	98.4575
chr15:100974066	3.14293	-1.23732	20.617	5.92383e-48	1.46232e-46	98.4574
chr8:11415323	3.12915	0.111646	20.617	5.92493e-48	1.46259e-46	98.4573
chr10:104449487	2.07573	0.815671	20.617	5.92577e-48	1.46279e-46	98.4571
chr11:74005120	-2.15829	-0.0563415	-20.6169	5.92836e-48	1.46342e-46	98.4567
chr14:89186740	2.61866	1.29628	20.6167	5.93371e-48	1.46474e-46	98.4558
chr16:87196526	2.73756	0.667683	20.6167	5.93573e-48	1.46523e-46	98.4554
chr7:44635443	3.97232	-1.50543	20.6166	5.93797e-48	1.46578e-46	98.4551
chr1:225509286	-3.15939	1.91274	-20.6166	5.93826e-48	1.46584e-46	98.455
chr11:2585184	1.98927	2.57	20.6166	5.93942e-48	1.46613e-46	98.4548
chr1:2127172	-4.10634	1.07573	-20.6166	5.93949e-48	1.46614e-46	98.4548
chr7:878244	2.86756	-1.97159	20.6165	5.94078e-48	1.46645e-46	98.4546
chr14:23694958	3.29122	-1.465	20.6165	5.94115e-48	1.46654e-46	98.4545
chr11:130068547	2.86244	0.922317	20.6165	5.9419e-48	1.46672e-46	98.4544
chr6:166236903	-2.86939	-0.450305	-20.6165	5.94257e-48	1.46688e-46	98.4543
chr1:41424106	2.79061	-0.861646	20.6164	5.94358e-48	1.46712e-46	98.4541
chr22:45502056	2.31634	0.50439	20.6164	5.9436e-48	1.46712e-46	98.4541
chr8:99783585	-3.51256	2.07104	-20.6164	5.94619e-48	1.46775e-46	98.4537
chr9:77849174	3.78061	-1.75262	20.6163	5.94722e-48	1.468e-46	98.4535
chr7:101160588	2.43122	2.29476	20.6163	5.94756e-48	1.46808e-46	98.4534
chr20:31517786	-2.1872	2.17116	-20.6163	5.94833e-48	1.46827e-46	98.4533
chr8:2007081	-3.21927	1.00329	-20.6163	5.94944e-48	1.46854e-46	98.4531
chr15:40763210	2.09085	-1.51591	20.6163	5.94976e-48	1.46861e-46	98.4531
chr6:10415791	3.62	-2.22122	20.6161	5.95582e-48	1.4701e-46	98.4521
chr5:65989521	-2.60866	1.33884	-20.6161	5.95583e-48	1.4701e-46	98.4521
chr9:19128802	2.27085	-2.96677	20.6161	5.95586e-48	1.4701e-46	98.4521
chr17:76106221	-2.24646	-1.08835	-20.6161	5.957e-48	1.47038e-46	98.4519
chr14:103712772	3.71549	-0.285671	20.616	5.9576e-48	1.47052e-46	98.4518
chr1:118184999	2.55463	-1.13927	20.616	5.95767e-48	1.47053e-46	98.4517
chr19:18160660	2.27159	0.322866	20.616	5.96093e-48	1.47133e-46	98.4512
chr22:19723500	2.4911	-3.12457	20.6159	5.96179e-48	1.47154e-46	98.4511
chr11:20111151	1.85341	-2.95585	20.6159	5.9626e-48	1.47173e-46	98.4509
chr21:44972231	3.88537	1.31939	20.6159	5.96268e-48	1.47175e-46	98.4509
chr17:47850026	3.595	-1.1397	20.6159	5.96348e-48	1.47194e-46	98.4508
chr3:141367319	3.27878	-0.614512	20.6158	5.96622e-48	1.47261e-46	98.4503
chr17:948513	3.34732	-1.25256	20.6158	5.96645e-48	1.47266e-46	98.4503
chr3:16308046	2.89939	1.78287	20.6158	5.96691e-48	1.47277e-46	98.4502
chr8:9477421	2.03439	1.88841	20.6158	5.96781e-48	1.47299e-46	98.45
chr7:1493449	3.27244	-0.117561	20.6157	5.96929e-48	1.47335e-46	98.4498
chr6:3998063	-3.54122	1.3	-20.6157	5.9696e-48	1.47342e-46	98.4497
chr13:19818548	3.20232	-0.715915	20.6157	5.96971e-48	1.47344e-46	98.4497
chr16:89529432	3.1672	1.79921	20.6157	5.9709e-48	1.47373e-46	98.4495
chr3:46706440	3.50854	-1.77415	20.6155	5.97658e-48	1.47512e-46	98.4486
chr9:123569532	-3.48073	1.87659	-20.6155	5.97707e-48	1.47524e-46	98.4485
chr17:7582832	2.27098	1.15293	20.6155	5.9775e-48	1.47534e-46	98.4484
chr12:128112357	2.43988	-2.26079	20.6154	5.98018e-48	1.476e-46	98.448
chr2:199439494	2.1178	0.904024	20.6153	5.98392e-48	1.47691e-46	98.4473
chr1:36100562	2.295	1.52494	20.6153	5.98451e-48	1.47706e-46	98.4472
chr1:59660120	-3.86037	1.58409	-20.6152	5.98611e-48	1.47745e-46	98.447
chr11:71478339	-2.46183	-0.968232	-20.6152	5.98692e-48	1.47764e-46	98.4468
chr2:24025593	2.08085	1.72457	20.6152	5.98736e-48	1.47774e-46	98.4468
chr7:75559751	2.59463	1.8928	20.6152	5.98871e-48	1.47807e-46	98.4465
chr12:110354677	-2.61402	1.41287	-20.6151	5.99207e-48	1.4789e-46	98.446
chr9:121280540	3.00207	1.7125	20.615	5.99373e-48	1.4793e-46	98.4457
chr17:66276039	3.93146	-0.884878	20.615	5.99386e-48	1.47933e-46	98.4457
chr6:157515213	3.74988	-1.92774	20.615	5.99508e-48	1.47962e-46	98.4455
chr7:157406009	3.01537	1.87585	20.6149	5.99638e-48	1.47994e-46	98.4453
chr17:50551039	2.97341	-1.71244	20.6149	5.99657e-48	1.47998e-46	98.4452
chr12:12819453	1.96415	1.70695	20.6149	5.99657e-48	1.47998e-46	98.4452
chr19:779594	2.45707	1.25146	20.6149	5.99815e-48	1.48036e-46	98.445
chr15:89783596	2.59256	0.0431098	20.6149	5.99873e-48	1.4805e-46	98.4449
chr12:64620157	-2.21939	1.55396	-20.6148	6.00023e-48	1.48086e-46	98.4446
chr19:11535959	2.38866	-2.03909	20.6148	6.00173e-48	1.48123e-46	98.4444
chr7:129126331	3.19646	-0.319329	20.6148	6.00262e-48	1.48144e-46	98.4442
chr19:43505201	2.48293	-1.5172	20.6147	6.00317e-48	1.48157e-46	98.4441
chr5:5183392	3.01659	-2.80049	20.6147	6.0039e-48	1.48175e-46	98.444
chr7:157282524	4.65293	-0.212561	20.6147	6.00404e-48	1.48178e-46	98.444
chr1:3071304	3.32415	-1.5828	20.6147	6.00537e-48	1.4821e-46	98.4438
chr11:69014526	2.14793	-0.537012	20.6146	6.00929e-48	1.48306e-46	98.4431
chr13:113834399	2.43829	0.262927	20.6146	6.0097e-48	1.48316e-46	98.443
chr2:85772773	3.04451	-1.29726	20.6145	6.01132e-48	1.48355e-46	98.4428
chrX:52368962	2.88402	-0.336524	20.6145	6.01163e-48	1.48362e-46	98.4427
chr9:136552554	3.90768	-1.72238	20.6145	6.01189e-48	1.48368e-46	98.4427
chr17:42671931	-3.57	1.1889	-20.6145	6.01247e-48	1.48382e-46	98.4426
chr5:173324265	-2.99939	1.53567	-20.6144	6.01466e-48	1.48436e-46	98.4422
chr6:10417392	3.98317	-2.36122	20.6144	6.01547e-48	1.48455e-46	98.4421
chr6:31139431	3.46683	-0.545976	20.6144	6.01684e-48	1.48488e-46	98.4419
chr8:126412664	-3.54537	1.34976	-20.6143	6.0182e-48	1.48521e-46	98.4416
chr6:34110714	2.0361	1.3061	20.6143	6.01838e-48	1.48525e-46	98.4416
chr17:82971327	-2.34207	2.3336	-20.6143	6.01958e-48	1.48554e-46	98.4414
chr1:206797314	-2.56415	0.437927	-20.6142	6.02152e-48	1.48602e-46	98.4411
chr3:14266580	2.28207	2.00726	20.6142	6.02183e-48	1.48609e-46	98.441
chr5:139395069	4.07159	-1.56018	20.6142	6.02252e-48	1.48625e-46	98.4409
chr19:5049200	3.77598	0.550061	20.6141	6.02455e-48	1.48675e-46	98.4406
chr4:8316268	3.20634	-1.80085	20.6141	6.02525e-48	1.48692e-46	98.4405
chr8:37897720	2.45293	-1.77695	20.6141	6.02745e-48	1.48745e-46	98.4401
chr9:133969196	-3.03085	2.22738	-20.614	6.02824e-48	1.48764e-46	98.44
chr6:46011344	3.38976	0.518537	20.614	6.03137e-48	1.48841e-46	98.4394
chr8:59600487	3.6039	-0.975854	20.6139	6.03306e-48	1.48882e-46	98.4392
chr12:6537268	3.15415	0.333902	20.6139	6.0343e-48	1.48912e-46	98.439
chr15:34979814	-2.12159	2.0853	-20.6138	6.03628e-48	1.48961e-46	98.4386
chr1:2603923	3.06963	-1.06506	20.6138	6.03695e-48	1.48977e-46	98.4385
chr16:55331614	3.81073	-2.06146	20.6138	6.03723e-48	1.48983e-46	98.4385
chr5:178468480	2.19476	-0.433476	20.6138	6.03747e-48	1.48988e-46	98.4384
chr5:76114322	-2.775	-0.250305	-20.6137	6.04116e-48	1.49079e-46	98.4378
chr18:26133885	2.30866	-0.613598	20.6136	6.04233e-48	1.49107e-46	98.4376
chr12:40017206	2.88256	0.470183	20.6136	6.04315e-48	1.49127e-46	98.4375
chr7:1082348	3.24537	-0.158537	20.6136	6.04369e-48	1.4914e-46	98.4374
chr1:48619845	2.92976	-1.25012	20.6135	6.04568e-48	1.49188e-46	98.4371
chr5:36613407	3.53049	-1.18829	20.6135	6.04606e-48	1.49197e-46	98.437
chr20:19935149	-4.13317	1.1622	-20.6135	6.04607e-48	1.49197e-46	98.437
chr12:229464	2.15549	-0.712012	20.6135	6.04802e-48	1.49245e-46	98.4367
chr3:62377210	3.36622	-1.16177	20.6134	6.04966e-48	1.49284e-46	98.4364
chr19:47545217	-2.31012	-0.498232	-20.6134	6.04971e-48	1.49285e-46	98.4364
chr1:183517757	-3.7872	1.78189	-20.6134	6.05078e-48	1.49311e-46	98.4362
chr10:48811654	3.15354	-0.0338415	20.6134	6.05152e-48	1.49329e-46	98.4361
chr22:25241418	2.10683	1.89402	20.6133	6.05545e-48	1.49425e-46	98.4355
chr20:3802316	2.89939	2.15274	20.6132	6.05734e-48	1.49471e-46	98.4351
chr8:81363106	2.15866	2.1886	20.6132	6.05859e-48	1.49502e-46	98.4349
chr4:82758997	2.5289	1.26165	20.6132	6.05905e-48	1.49513e-46	98.4349
chr19:1946071	2.42012	0.00140244	20.613	6.06411e-48	1.49637e-46	98.434
chr14:102930658	2.51061	-2.29933	20.613	6.0648e-48	1.49653e-46	98.4339
chr9:19033257	2.49561	1.82451	20.613	6.06558e-48	1.49672e-46	98.4338
chr21:42061662	-2.33451	-2.01067	-20.613	6.06572e-48	1.49675e-46	98.4338
chr17:17810567	3.88049	-1.7289	20.613	6.06585e-48	1.49678e-46	98.4337
chr22:19724143	2.75695	-3.40933	20.6129	6.06856e-48	1.49744e-46	98.4333
chr12:86257358	2.51037	-0.838476	20.6129	6.06997e-48	1.49778e-46	98.4331
chr10:45455129	2.5722	0.287805	20.6128	6.07141e-48	1.49813e-46	98.4328
chr2:29314888	-2.27	-2.96098	-20.6128	6.07329e-48	1.49859e-46	98.4325
chr1:206960428	1.74756	2.24707	20.6127	6.07467e-48	1.49892e-46	98.4323
chr7:124764121	2.2972	-2.94396	20.6127	6.07467e-48	1.49892e-46	98.4323
chr1:19795731	1.93183	2.15884	20.6127	6.07511e-48	1.49902e-46	98.4322
chr5:13946339	2.47098	-0.184268	20.6127	6.07616e-48	1.49928e-46	98.432
chr2:85135957	-2.20756	1.4878	-20.6125	6.08116e-48	1.50051e-46	98.4312
chr10:132405468	2.56524	1.33774	20.6125	6.08173e-48	1.50064e-46	98.4311
chr6:128569950	3.42854	-1.74134	20.6125	6.08192e-48	1.50068e-46	98.4311
chr17:81338842	2.12768	1.8275	20.6125	6.08377e-48	1.50113e-46	98.4308
chr13:113232833	2.11646	0.291402	20.6124	6.08542e-48	1.50154e-46	98.4305
chr7:28408465	2.43073	-1.31866	20.6124	6.08582e-48	1.50163e-46	98.4305
chr14:24316104	3.43024	-0.846585	20.6124	6.08623e-48	1.50172e-46	98.4304
chr14:105056115	2.8211	2.03043	20.6124	6.08638e-48	1.50176e-46	98.4304
chr12:132558808	-2.25671	-0.68872	-20.6124	6.08675e-48	1.50184e-46	98.4303
chr2:46436209	3.72146	1.18232	20.6124	6.08743e-48	1.50201e-46	98.4302
chr11:75159594	2.66146	1.8978	20.6123	6.0885e-48	1.50226e-46	98.43
chr22:50275518	3.1711	-0.182378	20.6123	6.08919e-48	1.50243e-46	98.4299
chr16:14405974	2.53585	1.2039	20.6123	6.08929e-48	1.50245e-46	98.4299
chr14:24095756	2.57073	-0.850732	20.6123	6.08966e-48	1.50254e-46	98.4298
chr7:151856571	2.1139	1.49146	20.6122	6.09216e-48	1.50315e-46	98.4294
chr12:10918660	-2.42061	2.58396	-20.6122	6.09405e-48	1.50361e-46	98.4291
chr1:225922247	-4.12793	1.76616	-20.6121	6.0982e-48	1.50463e-46	98.4284
chr1:24464665	2.39317	0.968659	20.612	6.09971e-48	1.50499e-46	98.4282
chr15:90529481	2.71098	-2.80963	20.612	6.09991e-48	1.50504e-46	98.4281
chr4:128385116	2.1072	1.68823	20.612	6.10091e-48	1.50528e-46	98.428
chr2:241298971	-2.54951	2.51098	-20.612	6.10111e-48	1.50532e-46	98.4279
chr6:81750840	4.02317	-2.03732	20.612	6.10149e-48	1.50541e-46	98.4279
chr8:104982975	2.53927	-0.497073	20.612	6.10188e-48	1.5055e-46	98.4278
chr1:22292101	1.98305	-0.357256	20.612	6.10248e-48	1.50565e-46	98.4277
chr2:23384521	2.4111	0.56311	20.6119	6.10307e-48	1.50578e-46	98.4276
chr1:39407574	-2.76085	-0.494451	-20.6119	6.1031e-48	1.50579e-46	98.4276
chr6:1396733	2.51768	0.375671	20.6119	6.10509e-48	1.50627e-46	98.4273
chr3:114624855	2.46939	2.30287	20.6119	6.10544e-48	1.50635e-46	98.4272
chr11:65551228	2.84695	0.264695	20.6119	6.10562e-48	1.50639e-46	98.4272
chr17:72634675	-3.78317	1.13524	-20.6118	6.1062e-48	1.50653e-46	98.4271
chr14:59190584	2.29085	-1.36665	20.6118	6.10753e-48	1.50685e-46	98.4269
chr4:75683096	-2.76744	1.40299	-20.6118	6.10843e-48	1.50707e-46	98.4267
chr16:4749884	1.99366	2.21061	20.6118	6.10868e-48	1.50713e-46	98.4267
chr8:143944648	2.48854	-0.366341	20.6117	6.1107e-48	1.50762e-46	98.4264
chr7:40865568	-2.17171	1.9872	-20.6116	6.11378e-48	1.50837e-46	98.4259
chr20:845410	-2.26573	-1.68409	-20.6116	6.11406e-48	1.50844e-46	98.4258
chr2:60548700	-2.65622	0.202622	-20.6116	6.1142e-48	1.50847e-46	98.4258
chr17:81050913	2.26927	1.015	20.6115	6.1174e-48	1.50925e-46	98.4253
chr16:55328825	4.2828	-2.00201	20.6115	6.11871e-48	1.50957e-46	98.4251
chr16:1471635	-3.63061	1.53774	-20.6114	6.12081e-48	1.51008e-46	98.4247
chr2:132349220	2.27341	-2.80207	20.6114	6.1228e-48	1.51057e-46	98.4244
chr1:3389896	2.24805	2.02207	20.6113	6.12508e-48	1.51112e-46	98.424
chr13:32022514	3.50232	-1.04628	20.6113	6.12547e-48	1.51122e-46	98.424
chr22:43409600	2.11268	1.67024	20.6113	6.12628e-48	1.51141e-46	98.4238
chr17:78537614	-2.51829	1.24037	-20.6113	6.12726e-48	1.51164e-46	98.4237
chr13:43880713	2.90854	-1.51012	20.6112	6.1279e-48	1.5118e-46	98.4236
chr10:13299194	2.82134	-0.579939	20.6112	6.128e-48	1.51182e-46	98.4235
chr17:79027183	2.27012	-1.8775	20.6112	6.12837e-48	1.5119e-46	98.4235
chr11:129313456	2.38146	0.671585	20.6112	6.13001e-48	1.5123e-46	98.4232
chr2:241558467	2.66476	0.350671	20.6111	6.13346e-48	1.51315e-46	98.4227
chr11:993298	-3.03244	1.98	-20.611	6.13626e-48	1.51383e-46	98.4222
chr2:38463687	2.34902	1.97683	20.611	6.1383e-48	1.51433e-46	98.4219
chr5:172381402	-1.83085	2.0625	-20.611	6.13833e-48	1.51433e-46	98.4219
chr16:88782004	3.70537	-1.8389	20.6109	6.14183e-48	1.51519e-46	98.4213
chr1:246067893	-3.2722	-0.121585	-20.6108	6.14258e-48	1.51537e-46	98.4212
chr21:15002117	-3.08317	1.7111	-20.6108	6.14444e-48	1.51583e-46	98.4209
chr3:37943718	2.0589	1.46604	20.6108	6.14526e-48	1.51602e-46	98.4207
chr19:1272009	-2.51805	1.41244	-20.6108	6.14545e-48	1.51606e-46	98.4207
chr2:111136099	-2.44061	-0.86128	-20.6108	6.14565e-48	1.51611e-46	98.4207
chr1:21320226	3.38122	-1.10549	20.6107	6.14726e-48	1.5165e-46	98.4204
chr12:54006553	-2.23488	-2.00195	-20.6106	6.15188e-48	1.51763e-46	98.4197
chr17:47847536	-2.44841	-2.08226	-20.6106	6.15195e-48	1.51765e-46	98.4196
chr1:167601473	-2.33305	-1.56848	-20.6106	6.1521e-48	1.51768e-46	98.4196
chr2:179444061	3.28793	-0.888232	20.6106	6.15237e-48	1.51774e-46	98.4196
chr10:125104125	-4.00537	1.56549	-20.6106	6.15265e-48	1.5178e-46	98.4195
chr18:34807494	3.04756	0.000731707	20.6105	6.15357e-48	1.51802e-46	98.4194
chr10:8057038	4.02561	-2.0239	20.6105	6.15381e-48	1.51808e-46	98.4193
chr1:2505717	2.08671	1.06811	20.6105	6.15403e-48	1.51813e-46	98.4193
chr14:104607016	2.32061	1.40652	20.6105	6.15589e-48	1.51858e-46	98.419
chr9:137761202	-3.09976	1.63171	-20.6104	6.15745e-48	1.51896e-46	98.4187
chr1:39922551	3.00732	-1.2689	20.6104	6.1576e-48	1.51899e-46	98.4187
chr2:55088030	2.15183	1.56884	20.6104	6.15805e-48	1.5191e-46	98.4187
chr7:44105296	2.67427	-1.29189	20.6104	6.15813e-48	1.51911e-46	98.4186
chr16:49868377	2.32293	1.7628	20.6104	6.15868e-48	1.51924e-46	98.4185
chr7:27080812	3.35	-1.22366	20.6104	6.1594e-48	1.51941e-46	98.4184
chr2:64641381	2.1861	0.622683	20.6104	6.16014e-48	1.51959e-46	98.4183
chr7:1256085	2.12707	-0.997683	20.6103	6.16029e-48	1.51962e-46	98.4183
chr17:57406482	-3.85756	1.46585	-20.6103	6.16149e-48	1.51991e-46	98.4181
chr3:181703517	3.54427	-1.58348	20.6103	6.16185e-48	1.52e-46	98.418
chr20:11926212	-2.02695	2.21555	-20.6103	6.16308e-48	1.52029e-46	98.4178
chr5:2741050	-3.46622	0.353476	-20.6103	6.16369e-48	1.52044e-46	98.4177
chr7:1980179	-3.86439	1.84878	-20.6102	6.16387e-48	1.52048e-46	98.4177
chr1:50427985	3.91122	-2.26756	20.6102	6.16439e-48	1.5206e-46	98.4176
chr16:66266844	-2.54476	-1.72457	-20.6102	6.16595e-48	1.52098e-46	98.4174
chr2:238886622	2.22646	0.678354	20.6102	6.1661e-48	1.52101e-46	98.4173
chr5:135040462	4.29537	-2.08159	20.6102	6.16645e-48	1.52109e-46	98.4173
chr5:74424377	-3.51841	1.76348	-20.6101	6.16748e-48	1.52134e-46	98.4171
chr14:93772412	2.46939	-0.287744	20.6101	6.16759e-48	1.52136e-46	98.4171
chr17:4331829	2.77805	0.662073	20.6101	6.16761e-48	1.52136e-46	98.4171
chr10:43131113	-2.99829	-0.262927	-20.6101	6.16982e-48	1.5219e-46	98.4167
chr16:67841668	2.23037	-0.379573	20.6101	6.17091e-48	1.52217e-46	98.4166
chr6:100449726	-2.34159	-1.27701	-20.61	6.17129e-48	1.52225e-46	98.4165
chr17:81839522	2.75854	-0.363415	20.61	6.17174e-48	1.52236e-46	98.4164
chr3:159928711	3.47939	-0.916646	20.61	6.17256e-48	1.52256e-46	98.4163
chr13:20435970	4.0139	-1.32415	20.61	6.17264e-48	1.52257e-46	98.4163
chr7:92608581	2.54622	0.33189	20.61	6.17368e-48	1.52282e-46	98.4161
chr6:47107169	3.36695	-1.07835	20.6099	6.17524e-48	1.5232e-46	98.4159
chr10:77505155	2.84707	-1.89524	20.6099	6.17586e-48	1.52335e-46	98.4158
chr7:147584941	2.74476	0.479085	20.6099	6.17671e-48	1.52355e-46	98.4156
chr9:89639643	2.85024	1.02927	20.6099	6.17818e-48	1.52391e-46	98.4154
chr22:22914910	1.9239	1.78744	20.6098	6.17914e-48	1.52414e-46	98.4152
chr4:170742554	2.07402	1.17774	20.6098	6.18025e-48	1.52441e-46	98.4151
chr7:37222730	2.29463	1.51244	20.6097	6.18359e-48	1.52523e-46	98.4145
chr5:66337898	-3.8511	1.52482	-20.6097	6.18481e-48	1.52552e-46	98.4143
chr6:8434415	2.47524	0.953354	20.6096	6.18608e-48	1.52583e-46	98.4141
chr12:46374249	3.15037	-0.2875	20.6096	6.18625e-48	1.52587e-46	98.4141
chr10:30028296	3.37756	-0.755366	20.6096	6.18659e-48	1.52595e-46	98.414
chrX:132411795	2.62963	0.884329	20.6096	6.18722e-48	1.5261e-46	98.4139
chr4:107693850	-3.34232	1.8147	-20.6095	6.1895e-48	1.52666e-46	98.4136
chr7:150857630	2.0611	2.11287	20.6095	6.19121e-48	1.52707e-46	98.4133
chr1:227499194	2.10354	2.00445	20.6095	6.19167e-48	1.52718e-46	98.4132
chr1:206116804	2.29622	1.59872	20.6095	6.1922e-48	1.52731e-46	98.4131
chr10:80207385	3.42488	-1.85695	20.6095	6.19279e-48	1.52744e-46	98.413
chr13:20435835	4.08646	-1.3953	20.6094	6.1944e-48	1.52784e-46	98.4128
chr1:52554146	1.84756	-0.455488	20.6094	6.19459e-48	1.52788e-46	98.4127
chr11:102518550	-2.30671	2.0303	-20.6094	6.19602e-48	1.52823e-46	98.4125
chr5:74685917	-2.57805	-1.82598	-20.6093	6.1971e-48	1.52849e-46	98.4123
chr7:111198753	2.20073	1.22573	20.6093	6.19781e-48	1.52866e-46	98.4122
chr1:3062383	3.91756	-1.90793	20.6093	6.19853e-48	1.52883e-46	98.4121
chr11:65423612	2.47256	-3.11189	20.6091	6.20502e-48	1.53042e-46	98.411
chr4:170744449	-3.45671	1.97811	-20.6091	6.20573e-48	1.53059e-46	98.4109
chr4:140158340	-3.74244	2.03695	-20.6091	6.20585e-48	1.53062e-46	98.4109
chr5:1005344	2.09976	-2.36561	20.609	6.20944e-48	1.5315e-46	98.4103
chr7:151858922	2.915	1.18006	20.609	6.2109e-48	1.53185e-46	98.4101
chr7:151021324	3.6839	0.81622	20.6089	6.21196e-48	1.53211e-46	98.4099
chr2:233353764	3.29549	-1.89006	20.6089	6.21365e-48	1.53252e-46	98.4097
chr3:148719839	3.45122	-0.959146	20.6088	6.21561e-48	1.533e-46	98.4093
chr13:113453398	-3.915	1.46091	-20.6088	6.21633e-48	1.53317e-46	98.4092
chr12:50282908	2.23415	-2.79256	20.6088	6.21733e-48	1.53341e-46	98.4091
chr17:81340201	3.02	-1.18951	20.6088	6.21743e-48	1.53343e-46	98.4091
chr1:3405522	-4.15988	1.86982	-20.6088	6.21792e-48	1.53355e-46	98.409
chr1:114002623	3.135	-0.0566463	20.6088	6.2181e-48	1.53358e-46	98.4089
chr6:37647859	2.01049	1.11805	20.6087	6.21993e-48	1.53403e-46	98.4086
chr5:16710964	2.17329	1.58177	20.6087	6.22088e-48	1.53426e-46	98.4085
chr17:45426212	1.92098	0.104756	20.6086	6.22281e-48	1.53473e-46	98.4082
chr8:141280007	-4.33488	1.53659	-20.6086	6.22296e-48	1.53476e-46	98.4082
chr19:5036960	3.65293	-0.952927	20.6085	6.22569e-48	1.53543e-46	98.4077
chr19:1423696	-3.36012	0.945305	-20.6085	6.2265e-48	1.53562e-46	98.4076
chr17:8556277	3.34829	-1.28171	20.6085	6.22686e-48	1.53571e-46	98.4075
chr1:155034689	-2.83768	1.47811	-20.6085	6.22696e-48	1.53573e-46	98.4075
chr3:125010511	-3.87415	1.74195	-20.6085	6.22781e-48	1.53593e-46	98.4074
chr6:15616255	-3.65244	1.79915	-20.6084	6.23089e-48	1.53668e-46	98.4069
chr2:163730145	2.33	1.75402	20.6084	6.23125e-48	1.53677e-46	98.4068
chr20:32251785	2.32695	1.10433	20.6083	6.23338e-48	1.53729e-46	98.4065
chr10:107672369	2.29488	1.89085	20.6083	6.23389e-48	1.53741e-46	98.4064
chr17:28306943	2.59744	-2.21957	20.6083	6.23605e-48	1.53794e-46	98.4061
chr15:99431008	3.22768	-0.617866	20.6083	6.23641e-48	1.53802e-46	98.406
chr6:163750555	-3.74037	1.83628	-20.6082	6.23698e-48	1.53815e-46	98.4059
chr8:48551004	2.34537	0.855366	20.6082	6.2381e-48	1.53842e-46	98.4057
chr16:17381094	-2.2028	1.06079	-20.6082	6.23917e-48	1.53868e-46	98.4056
chr12:214607	1.83622	-2.57799	20.6082	6.23934e-48	1.53872e-46	98.4055
chr15:40258258	2.39122	1.76573	20.6082	6.23988e-48	1.53885e-46	98.4054
chr8:139959080	2.4678	2.36951	20.6081	6.24281e-48	1.53956e-46	98.405
chr4:8590601	1.80195	1.30146	20.6081	6.24367e-48	1.53977e-46	98.4048
chr22:24066574	-2.71171	2.24317	-20.608	6.24483e-48	1.54005e-46	98.4047
chr6:80127082	2.58232	1.69018	20.608	6.24525e-48	1.54015e-46	98.4046
chr22:17832913	-2.81195	2.52354	-20.6079	6.25066e-48	1.54148e-46	98.4037
chr3:46947393	2.26256	-2.04884	20.6078	6.25223e-48	1.54186e-46	98.4035
chr3:17739623	-3.00085	0.322866	-20.6078	6.25347e-48	1.54216e-46	98.4033
chr11:70410953	-3.12293	0.421951	-20.6078	6.25384e-48	1.54225e-46	98.4032
chr11:61542185	-1.96402	0.0577439	-20.6078	6.2542e-48	1.54233e-46	98.4032
chr4:7797590	-3.63805	1.57878	-20.6078	6.25447e-48	1.54239e-46	98.4031
chr1:200734697	2.04622	1.38652	20.6077	6.25839e-48	1.54335e-46	98.4025
chr22:49406471	2.49646	1.19872	20.6076	6.25951e-48	1.54362e-46	98.4023
chr12:122192747	1.87061	1.7247	20.6076	6.25957e-48	1.54363e-46	98.4023
chr19:8306837	2.34524	1.16689	20.6076	6.25975e-48	1.54367e-46	98.4023
chr20:57392669	-2.03622	0.799329	-20.6076	6.26042e-48	1.54383e-46	98.4022
chr3:9008119	2.21329	-0.039939	20.6076	6.26143e-48	1.54407e-46	98.402
chr14:104932197	3.66598	-1.77579	20.6076	6.26144e-48	1.54407e-46	98.402
chr12:64670174	2.98024	-0.427195	20.6076	6.26175e-48	1.54414e-46	98.4019
chr10:80264143	1.99171	1.99939	20.6075	6.2637e-48	1.54462e-46	98.4016
chr10:128710580	2.33549	-0.509085	20.6074	6.26628e-48	1.54525e-46	98.4012
chr14:102930659	2.65134	-2.76933	20.6074	6.26705e-48	1.54543e-46	98.4011
chr2:24025587	1.88793	2.6225	20.6074	6.2675e-48	1.54554e-46	98.401
chr22:19881195	3.85683	-1.53378	20.6074	6.2685e-48	1.54578e-46	98.4009
chr20:3802325	2.73402	2.22152	20.6073	6.27175e-48	1.54657e-46	98.4003
chrX:45847613	2.71146	1.4389	20.6073	6.2718e-48	1.54658e-46	98.4003
chr7:45086061	2.49159	1.77543	20.6072	6.27401e-48	1.54712e-46	98.4
chr19:38976776	2.61354	-2.04884	20.6072	6.27484e-48	1.54732e-46	98.3999
chr6:32096603	-2.2772	-2.95567	-20.6072	6.27494e-48	1.54734e-46	98.3998
chr9:133862079	2.21915	1.41067	20.6072	6.27579e-48	1.54754e-46	98.3997
chr14:101457908	-2.1561	-0.0645122	-20.6072	6.276e-48	1.54759e-46	98.3997
chr16:1764405	3.44134	0.0834756	20.6072	6.27663e-48	1.54774e-46	98.3996
chr5:76291313	-3.31585	2.4139	-20.6071	6.28022e-48	1.54862e-46	98.399
chr13:110538768	-2.33951	0.0812195	-20.6071	6.28058e-48	1.5487e-46	98.3989
chr2:45263311	2.72549	-2.79006	20.607	6.28098e-48	1.54879e-46	98.3989
chr17:80899898	4.06756	-0.0419512	20.607	6.28159e-48	1.54894e-46	98.3988
chr2:9145896	2.0361	1.13427	20.607	6.28196e-48	1.54903e-46	98.3987
chr18:21897376	-2.49829	0.836829	-20.607	6.28227e-48	1.5491e-46	98.3987
chr3:43854976	2.0072	-1.64713	20.607	6.28251e-48	1.54915e-46	98.3986
chr12:8032079	2.37024	0.92	20.607	6.28291e-48	1.54924e-46	98.3986
chr1:151133337	3.34232	-0.426524	20.607	6.28369e-48	1.54943e-46	98.3984
chr5:2112291	-3.06073	2.06976	-20.607	6.28378e-48	1.54945e-46	98.3984
chr3:58165834	3.45244	-1.03183	20.607	6.28408e-48	1.54952e-46	98.3984
chr13:113533081	4.56451	-0.6775	20.6069	6.28548e-48	1.54986e-46	98.3982
chr5:3597758	3.67049	-1.71793	20.6069	6.2865e-48	1.5501e-46	98.398
chr1:87151515	-2.57488	-1.04683	-20.6069	6.28787e-48	1.55043e-46	98.3978
chr8:1828231	2.57488	0.435732	20.6068	6.28841e-48	1.55056e-46	98.3977
chr10:96260323	3.28	-1.57305	20.6068	6.28868e-48	1.55062e-46	98.3977
chr11:61683308	2.01366	1.75451	20.6068	6.28907e-48	1.55071e-46	98.3976
chr6:70271142	-3.65512	1.77707	-20.6068	6.28958e-48	1.55083e-46	98.3975
chr14:28775027	2.95561	-2.34915	20.6068	6.29174e-48	1.55136e-46	98.3972
chr11:46373956	2.28976	0.883049	20.6067	6.29268e-48	1.55159e-46	98.397
chr7:26377486	2.17927	0.482683	20.6067	6.29294e-48	1.55165e-46	98.397
chr22:49943611	3.4061	-1.0828	20.6067	6.29383e-48	1.55186e-46	98.3968
chr6:168098827	1.78329	2.34421	20.6067	6.29507e-48	1.55216e-46	98.3966
chr2:64455027	3.29098	-1.79244	20.6066	6.29777e-48	1.55282e-46	98.3962
chr11:1757397	-2.11085	1.33409	-20.6065	6.30095e-48	1.5536e-46	98.3957
chr5:177357946	-2.88963	-1.10189	-20.6065	6.30121e-48	1.55366e-46	98.3957
chr19:45322415	2.64159	-0.229329	20.6065	6.30266e-48	1.55401e-46	98.3954
chr8:60701162	2.24	1.85341	20.6064	6.30473e-48	1.55451e-46	98.3951
chr19:2381577	3.49634	-0.820488	20.6064	6.30476e-48	1.55452e-46	98.3951
chr8:2234700	2.16402	1.83213	20.6064	6.30654e-48	1.55495e-46	98.3948
chr1:27103240	2.03268	2.27817	20.6063	6.30681e-48	1.55501e-46	98.3948
chr5:150658203	2.40232	2.22982	20.6063	6.30787e-48	1.55527e-46	98.3946
chr9:17082586	3.69524	-1.54701	20.6063	6.30861e-48	1.55544e-46	98.3945
chr1:54999213	2.0028	1.96104	20.6063	6.30882e-48	1.55549e-46	98.3945
chr17:17810845	2.90317	-0.67378	20.6063	6.31001e-48	1.55578e-46	98.3943
chr2:43168683	-2.40244	0.11878	-20.6062	6.31177e-48	1.55621e-46	98.394
chr11:10606308	3.12171	-2.2739	20.6062	6.31219e-48	1.5563e-46	98.3939
chr16:629916	2.31207	0.446402	20.6062	6.31269e-48	1.55642e-46	98.3938
chr10:5524960	-3.93415	1.63476	-20.6062	6.31303e-48	1.5565e-46	98.3938
chr18:37524020	2.10037	1.55079	20.6061	6.31426e-48	1.5568e-46	98.3936
chr1:41901677	3.2839	-0.682073	20.6061	6.31488e-48	1.55695e-46	98.3935
chr21:28090169	3.89976	-0.678171	20.6061	6.31547e-48	1.55709e-46	98.3934
chr17:40350599	2.39305	-0.740427	20.6061	6.31696e-48	1.55745e-46	98.3932
chr16:2284497	2.0339	1.29317	20.606	6.31834e-48	1.55778e-46	98.3929
chr3:58491287	3.75463	-1.67	20.606	6.32005e-48	1.5582e-46	98.3927
chr11:44066953	-2.70561	-0.835854	-20.606	6.32044e-48	1.55829e-46	98.3926
chr20:57837079	2.01207	1.58262	20.606	6.32096e-48	1.55841e-46	98.3925
chr5:42949349	-2.72073	-1.7922	-20.6059	6.32149e-48	1.55854e-46	98.3924
chr6:142903042	3.49707	-1.455	20.6059	6.32251e-48	1.55878e-46	98.3923
chr3:54863366	2.77598	-2.26677	20.6059	6.32326e-48	1.55896e-46	98.3922
chr2:45000777	3.63878	-2.56573	20.6059	6.32361e-48	1.55904e-46	98.3921
chr12:111435785	-2.26256	1.89152	-20.6059	6.32428e-48	1.5592e-46	98.392
chr12:3752401	-3.41829	0.281707	-20.6058	6.32615e-48	1.55966e-46	98.3917
chr17:7854245	3.70037	-0.533963	20.6058	6.32669e-48	1.55979e-46	98.3916
chr7:157526973	2.15195	1.90366	20.6058	6.32857e-48	1.56024e-46	98.3913
chr14:68111905	-3.72927	1.80695	-20.6057	6.32921e-48	1.5604e-46	98.3912
chr17:57406457	-3.70402	1.37335	-20.6057	6.32938e-48	1.56043e-46	98.3912
chr7:4203607	3.30305	-0.487988	20.6057	6.33129e-48	1.5609e-46	98.3909
chr11:19164216	-3.06439	2.4572	-20.6057	6.3315e-48	1.56094e-46	98.3909
chr3:96267874	-2.16841	-0.0494512	-20.6056	6.33542e-48	1.5619e-46	98.3902
chr20:47857397	2.59988	-1.97787	20.6055	6.33769e-48	1.56246e-46	98.3899
chr12:6196054	3.71463	-1.59476	20.6055	6.33842e-48	1.56263e-46	98.3898
chr1:35574704	2.32415	1.8822	20.6055	6.33851e-48	1.56265e-46	98.3898
chr16:49750995	2.06207	1.8703	20.6054	6.34082e-48	1.56321e-46	98.3894
chr6:4079235	2.86695	-0.617988	20.6054	6.34121e-48	1.56331e-46	98.3893
chr3:128491859	-2.88549	-1.83506	-20.6054	6.34247e-48	1.56361e-46	98.3891
chr12:4148516	-2.45402	-0.964817	-20.6054	6.34279e-48	1.56368e-46	98.3891
chr2:119649494	2.47805	1.14976	20.6054	6.34319e-48	1.56378e-46	98.389
chr9:36258973	2.36854	-0.389146	20.6053	6.34374e-48	1.56391e-46	98.3889
chr5:180389694	1.91561	0.513293	20.6053	6.34521e-48	1.56426e-46	98.3887
chr1:158008753	3.03707	-0.973902	20.6053	6.34723e-48	1.56476e-46	98.3884
chr13:22736378	3.36061	-0.15689	20.6052	6.34747e-48	1.56481e-46	98.3883
chr17:2894638	2.81683	0.692317	20.6052	6.3489e-48	1.56516e-46	98.3881
chr2:20567913	2.02988	1.15018	20.6052	6.35104e-48	1.56568e-46	98.3878
chr2:79575985	2.14878	1.29805	20.6051	6.35342e-48	1.56626e-46	98.3874
chr12:55721258	3.53817	-2.15555	20.605	6.35489e-48	1.56662e-46	98.3872
chr8:59137893	2.6889	0.770915	20.605	6.35542e-48	1.56674e-46	98.3871
chr14:24335368	2.53671	-1.65311	20.605	6.35597e-48	1.56687e-46	98.387
chr2:235044639	-3.50561	1.2311	-20.605	6.35603e-48	1.56688e-46	98.387
chr1:160995444	3.42427	-1.09262	20.6049	6.35903e-48	1.56761e-46	98.3865
chr8:141210136	-3.39341	1.34268	-20.6049	6.36041e-48	1.56795e-46	98.3863
chr4:150582168	2.78744	1.12409	20.6048	6.36252e-48	1.56846e-46	98.386
chr1:1068180	2.73207	-0.351402	20.6048	6.36322e-48	1.56863e-46	98.3859
chrX:72159837	2.57768	0.991524	20.6048	6.36347e-48	1.56869e-46	98.3858
chr1:27002844	3.77549	-1.08043	20.6048	6.36489e-48	1.56903e-46	98.3856
chr3:32780600	2.5278	0.201463	20.6048	6.36535e-48	1.56914e-46	98.3855
chr17:81990925	-3.37256	2.62299	-20.6047	6.36762e-48	1.56969e-46	98.3852
chr17:15588853	1.70305	0.832988	20.6047	6.36775e-48	1.56972e-46	98.3852
chr12:130705670	1.84829	-0.169024	20.6047	6.36779e-48	1.56972e-46	98.3851
chr2:98913060	-2.87098	1.88695	-20.6047	6.36802e-48	1.56978e-46	98.3851
chr3:127673731	3.66085	-1.78896	20.6047	6.36829e-48	1.56984e-46	98.3851
chr20:56632055	2.95841	-1.40067	20.6047	6.36871e-48	1.56993e-46	98.385
chr21:43732453	-3.1161	0.624878	-20.6046	6.37345e-48	1.5711e-46	98.3843
chr1:19390025	-2.87244	2.16232	-20.6046	6.37349e-48	1.5711e-46	98.3843
chr1:35574613	2.77024	1.33463	20.6045	6.37448e-48	1.57134e-46	98.3841
chr3:46968051	2.36854	0.224512	20.6045	6.37476e-48	1.5714e-46	98.3841
chr9:137612667	3.46146	-1.64415	20.6045	6.37572e-48	1.57163e-46	98.3839
chr15:95326538	1.91317	-2.64451	20.6044	6.37737e-48	1.57203e-46	98.3836
chr11:57237739	-2.2911	-2.70262	-20.6044	6.37864e-48	1.57234e-46	98.3834
chr1:230268557	4.1161	-1.13134	20.6044	6.37915e-48	1.57246e-46	98.3834
chr9:34372429	2.63012	-0.336768	20.6044	6.38101e-48	1.57292e-46	98.3831
chr3:169573429	2.10451	0.274939	20.6043	6.38127e-48	1.57297e-46	98.383
chr17:1048736	2.23439	2.55085	20.6043	6.38186e-48	1.57311e-46	98.3829
chr5:150142892	4.29768	-1.63774	20.6043	6.38231e-48	1.57322e-46	98.3829
chr2:138024336	2.9761	-0.281463	20.6043	6.38382e-48	1.57359e-46	98.3826
chr11:1751480	-2.83561	-0.48122	-20.6042	6.38589e-48	1.57409e-46	98.3823
chr9:133795109	3.01585	0.798902	20.6042	6.38603e-48	1.57412e-46	98.3823
chr14:68508007	-3.6411	1.93396	-20.6042	6.38805e-48	1.57461e-46	98.382
chr3:112639730	3.55378	1.87287	20.6041	6.38862e-48	1.57475e-46	98.3819
chr22:42794260	2.44305	1.40506	20.6041	6.38867e-48	1.57475e-46	98.3819
chr1:47439926	3.18768	-1.39299	20.6041	6.38938e-48	1.57492e-46	98.3818
chr3:46577667	3.10024	-0.990854	20.6041	6.3901e-48	1.5751e-46	98.3816
chr4:139606476	3.13939	-0.213232	20.6041	6.39153e-48	1.57544e-46	98.3814
chr6:10418630	3.96244	-1.93646	20.604	6.39229e-48	1.57562e-46	98.3813
chr16:78985110	2.04756	0.463171	20.604	6.39235e-48	1.57563e-46	98.3813
chr19:44758551	3.51646	-1.27445	20.604	6.39354e-48	1.57592e-46	98.3811
chr4:80188875	3.83	-1.41732	20.604	6.39389e-48	1.576e-46	98.3811
chr13:21060204	2.14378	-2.68348	20.604	6.39442e-48	1.57613e-46	98.381
chr1:29256726	-2.09354	-0.325061	-20.6039	6.39799e-48	1.577e-46	98.3804
chr7:6307892	2.18524	-1.44652	20.6039	6.39828e-48	1.57707e-46	98.3804
chr15:34370434	2.96329	-1.85238	20.6039	6.39973e-48	1.57741e-46	98.3801
chr10:62025591	-3.00329	0.638598	-20.6039	6.39973e-48	1.57741e-46	98.3801
chr19:16326472	2.88622	-1.34457	20.6038	6.39986e-48	1.57744e-46	98.3801
chr1:3105446	2.37073	1.16915	20.6038	6.39995e-48	1.57746e-46	98.3801
chr14:100096801	3.32817	-1.3053	20.6038	6.40118e-48	1.57775e-46	98.3799
chr5:14717454	3.18902	0.805854	20.6038	6.40284e-48	1.57816e-46	98.3797
chr11:68891387	-3.16646	0.780671	-20.6038	6.403e-48	1.57819e-46	98.3796
chr16:78257421	3.03268	1.01939	20.6037	6.40366e-48	1.57835e-46	98.3795
chr6:14283950	-3.05988	2.3425	-20.6037	6.40484e-48	1.57863e-46	98.3793
chr10:132373352	-2.33256	0.623963	-20.6037	6.40574e-48	1.57885e-46	98.3792
chr5:3327911	2.11854	1.91061	20.6037	6.4059e-48	1.57888e-46	98.3792
chr2:27717213	2.48329	-0.943598	20.6037	6.40647e-48	1.57902e-46	98.3791
chr16:65284773	3.43134	-1.78043	20.6036	6.409e-48	1.57964e-46	98.3787
chr10:48399517	3.68012	-1.3125	20.6036	6.40907e-48	1.57965e-46	98.3787
chr19:50548311	1.88061	1.64506	20.6036	6.40918e-48	1.57967e-46	98.3787
chr7:3157718	-1.75866	0.618598	-20.6036	6.41011e-48	1.57989e-46	98.3785
chr6:30071277	2.51024	-2.79951	20.6035	6.41234e-48	1.58044e-46	98.3782
chr11:636435	2.45171	0.0771951	20.6035	6.41446e-48	1.58095e-46	98.3778
chr11:131888870	2.90805	1.02915	20.6034	6.4181e-48	1.58184e-46	98.3773
chr11:104534470	1.94024	1.4311	20.6033	6.41898e-48	1.58206e-46	98.3771
chr1:11333797	2.30378	-0.139207	20.6033	6.41959e-48	1.5822e-46	98.377
chr19:1254025	2.63	0.101341	20.6033	6.42122e-48	1.5826e-46	98.3768
chr5:88668067	2.71378	-2.8925	20.6033	6.42127e-48	1.58261e-46	98.3768
chr6:10415796	3.40622	-2.3036	20.6033	6.42137e-48	1.58262e-46	98.3768
chr1:9111419	1.89171	1.75793	20.6033	6.42146e-48	1.58264e-46	98.3767
chr8:141102555	3.47622	-1.37116	20.6032	6.42522e-48	1.58356e-46	98.3762
chr17:56126647	2.01378	-0.717622	20.603	6.43019e-48	1.58478e-46	98.3754
chr7:24729481	-3.04317	1.8078	-20.603	6.43141e-48	1.58507e-46	98.3752
chr7:101528082	-3.23524	1.05445	-20.603	6.43157e-48	1.58511e-46	98.3752
chr8:2025183	3.20402	-0.510549	20.603	6.43184e-48	1.58517e-46	98.3751
chr16:29157545	3.36183	-1.64262	20.603	6.43211e-48	1.58523e-46	98.3751
chr7:47536087	3.34061	-1.5414	20.6029	6.43406e-48	1.58571e-46	98.3748
chr8:80992183	2.33183	-2.07372	20.6029	6.43574e-48	1.58611e-46	98.3745
chr20:11207980	2.21671	2.39677	20.6029	6.43666e-48	1.58634e-46	98.3744
chr4:107862901	3.6689	-1.54006	20.6029	6.43703e-48	1.58642e-46	98.3743
chr22:50622467	-1.87378	-2.94262	-20.6029	6.4373e-48	1.58648e-46	98.3743
chr11:66228759	3.55024	-0.949146	20.6028	6.43767e-48	1.58657e-46	98.3742
chr13:26025439	2.69805	1.92793	20.6028	6.43837e-48	1.58674e-46	98.3741
chr5:9447488	2.60244	0.168171	20.6028	6.4384e-48	1.58674e-46	98.3741
chr5:16618263	2.6761	-0.560854	20.6028	6.43975e-48	1.58706e-46	98.3739
chr6:27558137	-2.39098	-1.10878	-20.6028	6.44014e-48	1.58715e-46	98.3738
chr5:37834121	4.07744	-1.55543	20.6028	6.44017e-48	1.58716e-46	98.3738
chr16:31489301	3.405	-0.847744	20.6028	6.44062e-48	1.58726e-46	98.3738
chr1:84504611	-2.43549	0.0570122	-20.6028	6.44099e-48	1.58735e-46	98.3737
chr11:61446146	2.36305	1.81555	20.6028	6.44109e-48	1.58737e-46	98.3737
chr2:60384395	3.25354	1.11055	20.6027	6.44377e-48	1.58802e-46	98.3733
chr12:1350616	3.75768	-1.02896	20.6027	6.44443e-48	1.58818e-46	98.3732
chr1:46492233	4.11085	-1.89189	20.6026	6.44668e-48	1.58873e-46	98.3728
chr1:200048705	1.87122	2.72159	20.6026	6.44864e-48	1.5892e-46	98.3725
chr20:5859765	1.95402	1.42274	20.6025	6.44922e-48	1.58934e-46	98.3724
chr22:38733808	-2.05305	1.79482	-20.6025	6.45082e-48	1.58973e-46	98.3722
chr9:126482736	3.04268	-0.49378	20.6025	6.45089e-48	1.58974e-46	98.3722
chr16:86304079	2.61744	0.936768	20.6025	6.45238e-48	1.5901e-46	98.3719
chr7:25854019	3.25768	-1.16982	20.6024	6.45293e-48	1.59023e-46	98.3719
chr2:200364475	2.60951	2.11951	20.6024	6.45294e-48	1.59023e-46	98.3719
chr10:121532225	-3.10293	1.85915	-20.6024	6.45459e-48	1.59063e-46	98.3716
chr19:3459226	3.47707	-0.645122	20.6024	6.4547e-48	1.59065e-46	98.3716
chr12:132593426	2.19866	0.873841	20.6024	6.45505e-48	1.59073e-46	98.3715
chr1:182725782	1.93768	0.492012	20.6024	6.45517e-48	1.59076e-46	98.3715
chr15:68421337	3.38756	-1.37232	20.6024	6.45571e-48	1.59089e-46	98.3714
chr6:53929902	-3.53476	1.88701	-20.6023	6.4567e-48	1.59112e-46	98.3713
chr13:112487305	-2.46037	2.23445	-20.6023	6.45748e-48	1.59131e-46	98.3712
chr6:134503517	-3.03902	1.80561	-20.6023	6.45751e-48	1.59131e-46	98.3711
chr2:65294188	2.59049	0.0357317	20.6023	6.45874e-48	1.59161e-46	98.371
chr1:214549464	2.84171	-0.82061	20.6023	6.45885e-48	1.59163e-46	98.3709
chr20:62310755	-3.2122	1.76866	-20.6022	6.46155e-48	1.59229e-46	98.3705
chr1:50560354	-3.34354	2.08128	-20.6022	6.46269e-48	1.59257e-46	98.3703
chr11:19284934	3.06585	-1.45732	20.6021	6.46407e-48	1.5929e-46	98.3701
chr10:2657069	2.72854	0.36939	20.6021	6.46487e-48	1.59309e-46	98.37
chr2:239370307	3.78012	-0.789695	20.6021	6.46488e-48	1.59309e-46	98.37
chr5:58492917	-2.81037	1.23604	-20.6021	6.4673e-48	1.59368e-46	98.3696
chr9:14035579	2.28341	1.07817	20.602	6.46801e-48	1.59385e-46	98.3695
chr10:132961277	2.40085	2.01726	20.602	6.46828e-48	1.59391e-46	98.3695
chr6:33278231	2.5439	-2.08829	20.602	6.46949e-48	1.5942e-46	98.3693
chr13:33116499	-3.675	1.55396	-20.602	6.46977e-48	1.59426e-46	98.3693
chr1:24960795	1.87524	1.29335	20.6019	6.47171e-48	1.59474e-46	98.369
chr19:16266808	2.43927	-0.786951	20.6019	6.47305e-48	1.59506e-46	98.3687
chr10:68251403	2.13049	1.07549	20.6019	6.47377e-48	1.59523e-46	98.3686
chr11:130414679	-2.36841	1.6925	-20.6019	6.47526e-48	1.59559e-46	98.3684
chr1:26772201	2.34634	1.92402	20.6018	6.4758e-48	1.59572e-46	98.3683
chr10:72057447	-3.9739	1.66646	-20.6018	6.47778e-48	1.5962e-46	98.368
chr2:130918605	1.965	0.762622	20.6018	6.47838e-48	1.59635e-46	98.3679
chr15:96619331	-2.26524	0.17811	-20.6018	6.47846e-48	1.59636e-46	98.3679
chr7:149764617	3.72707	-0.800366	20.6017	6.47969e-48	1.59666e-46	98.3677
chr3:185925575	-2.35902	2.50988	-20.6017	6.47978e-48	1.59668e-46	98.3677
chr14:104223925	-2.2	-0.135366	-20.6017	6.48016e-48	1.59676e-46	98.3676
chr17:79789117	2.55463	0.453049	20.6017	6.48067e-48	1.59688e-46	98.3676
chr11:67311447	2.49183	1.27006	20.6016	6.4836e-48	1.5976e-46	98.3671
chr1:11068316	-2.17768	2.16884	-20.6016	6.48392e-48	1.59767e-46	98.3671
chr2:63044430	-2.79085	2.10921	-20.6016	6.48462e-48	1.59784e-46	98.367
chr6:159168834	3.18268	-1.79012	20.6016	6.48473e-48	1.59786e-46	98.3669
chr14:76959436	3.35805	-1.47402	20.6016	6.48519e-48	1.59797e-46	98.3669
chr19:44757971	3.95293	-1.23073	20.6016	6.48542e-48	1.59802e-46	98.3668
chr2:125959366	2.12488	-1.99524	20.6015	6.48694e-48	1.59839e-46	98.3666
chr9:20496498	-2.95098	1.54573	-20.6015	6.48886e-48	1.59886e-46	98.3663
chr14:30553279	-2.92451	0.0987195	-20.6015	6.48964e-48	1.59904e-46	98.3662
chr2:71560920	2.36878	1.5078	20.6014	6.49109e-48	1.59939e-46	98.366
chr3:21665171	-3.52415	1.66793	-20.6014	6.49122e-48	1.59942e-46	98.3659
chr17:3004905	2.83951	-2.13598	20.6014	6.49355e-48	1.59999e-46	98.3656
chr2:37083360	-2.34146	1.95366	-20.6013	6.49444e-48	1.6002e-46	98.3654
chr3:10934073	2.78744	-0.280671	20.6013	6.49695e-48	1.60082e-46	98.3651
chr16:55328826	3.72037	-1.96701	20.6013	6.49815e-48	1.6011e-46	98.3649
chr22:24542743	-2.86195	2.08268	-20.6012	6.49855e-48	1.6012e-46	98.3648
chr18:21481931	-2.58317	0.601829	-20.6012	6.5011e-48	1.60182e-46	98.3644
chr20:50730479	2.15073	-2.67817	20.6012	6.50193e-48	1.60202e-46	98.3643
chr2:62871981	-3.635	1.8714	-20.6011	6.50363e-48	1.60243e-46	98.364
chr14:31843093	-3.55085	0.815305	-20.6011	6.50491e-48	1.60274e-46	98.3638
chr11:58318749	3.00915	-0.0128659	20.6011	6.50497e-48	1.60275e-46	98.3638
chr8:93769322	2.41012	1.69921	20.6011	6.50531e-48	1.60283e-46	98.3638
chr9:129023119	2.7389	1.13043	20.601	6.50742e-48	1.60334e-46	98.3634
chr2:10305972	2.19537	1.12988	20.601	6.50814e-48	1.60351e-46	98.3633
chr4:108169929	3.18061	-1.01774	20.601	6.50963e-48	1.60388e-46	98.3631
chr12:24951831	2.805	0.573476	20.6009	6.51181e-48	1.60441e-46	98.3628
chr4:107693842	-3.40171	1.92671	-20.6009	6.51313e-48	1.60473e-46	98.3626
chr1:206508527	2.76598	0.075061	20.6008	6.51474e-48	1.60512e-46	98.3623
chr1:204214505	2.05305	-2.0164	20.6008	6.51681e-48	1.60562e-46	98.362
chrX:2830161	3.44573	-1.29799	20.6007	6.51782e-48	1.60587e-46	98.3618
chr12:24950189	3.16524	0.0171341	20.6007	6.51852e-48	1.60603e-46	98.3617
chr7:1056560	-3.28927	0.205244	-20.6007	6.51881e-48	1.6061e-46	98.3617
chr13:106531013	3.17159	-1.77091	20.6007	6.51974e-48	1.60632e-46	98.3616
chr22:19723474	2.99585	-3.37768	20.6007	6.52016e-48	1.60642e-46	98.3615
chr8:48555242	2.66524	0.180061	20.6006	6.52252e-48	1.607e-46	98.3611
chr1:7671047	2.12378	1.41689	20.6006	6.52329e-48	1.60718e-46	98.361
chr19:47510157	-3.69598	1.5853	-20.6006	6.52406e-48	1.60736e-46	98.3609
chrX:40169081	2.24232	0.113232	20.6005	6.5262e-48	1.60788e-46	98.3606
chr2:42101796	2.18561	-3.10963	20.6005	6.52752e-48	1.60821e-46	98.3604
chr22:39090163	3.30256	-1.34799	20.6004	6.52893e-48	1.60855e-46	98.3601
chr10:60186756	-3.00317	2.4472	-20.6004	6.53175e-48	1.60924e-46	98.3597
chr17:27559743	-2.55585	1.34463	-20.6004	6.53219e-48	1.60934e-46	98.3596
chr9:91810700	2.82012	2.02689	20.6003	6.53293e-48	1.60951e-46	98.3595
chr11:1306700	-2.95415	2.01732	-20.6003	6.53368e-48	1.60969e-46	98.3594
chr2:239062345	-2.48537	1.9861	-20.6003	6.53609e-48	1.61028e-46	98.359
chr10:97141138	3.71463	-1.60329	20.6002	6.53767e-48	1.61067e-46	98.3588
chr12:132249186	-2.23963	-1.89177	-20.6002	6.53833e-48	1.61082e-46	98.3587
chr22:50516473	2.55305	0.722378	20.6002	6.53887e-48	1.61095e-46	98.3586
chr9:970577	3.49878	-2.53756	20.6002	6.53922e-48	1.61103e-46	98.3586
chr10:75399407	3.91415	-1.7711	20.6002	6.53996e-48	1.61121e-46	98.3585
chr6:75600998	-2.07341	1.69122	-20.6001	6.54148e-48	1.61158e-46	98.3582
chr9:92171097	-2.97012	0.808232	-20.6001	6.54309e-48	1.61197e-46	98.358
chr1:24285568	-3.06634	2.13146	-20.6001	6.54414e-48	1.61222e-46	98.3578
chr3:30895038	2.20439	-2.52171	20.6	6.54656e-48	1.61281e-46	98.3574
chr18:8801386	3.32037	-0.760793	20.6	6.54659e-48	1.61281e-46	98.3574
chr2:27208910	2.42329	0.980427	20.5999	6.54837e-48	1.61324e-46	98.3572
chr21:31124082	-2.15976	0.808659	-20.5999	6.55106e-48	1.6139e-46	98.3568
chr11:75159437	2.39817	0.973841	20.5999	6.55149e-48	1.614e-46	98.3567
chr12:16359932	2.67805	1.01805	20.5998	6.55276e-48	1.61431e-46	98.3565
chr2:235710828	-2.6478	2.59061	-20.5998	6.55317e-48	1.61441e-46	98.3564
chr11:61008621	3.27012	-1.1486	20.5998	6.55503e-48	1.61486e-46	98.3562
chr19:47545433	-2.33268	-0.870488	-20.5998	6.5552e-48	1.61489e-46	98.3561
chr2:23615523	2.21012	0.690793	20.5997	6.55595e-48	1.61507e-46	98.356
chr5:135490388	3.91549	-2.44116	20.5997	6.55696e-48	1.61531e-46	98.3559
chr14:61624120	2.9239	1.82402	20.5997	6.55721e-48	1.61537e-46	98.3558
chr6:55866519	3.1972	-1.35018	20.5997	6.55756e-48	1.61545e-46	98.3558
chr7:47601664	2.77317	-2.15488	20.5997	6.55849e-48	1.61568e-46	98.3556
chr10:75398988	3.65793	-0.852012	20.5997	6.55941e-48	1.6159e-46	98.3555
chr17:79834148	2.39159	0.126768	20.5996	6.56097e-48	1.61627e-46	98.3552
chr13:20401723	2.14427	1.95177	20.5996	6.56165e-48	1.61644e-46	98.3551
chr3:14301591	3.64902	-1.43793	20.5996	6.56198e-48	1.61651e-46	98.3551
chr11:67271197	-2.34232	-1.59652	-20.5996	6.56208e-48	1.61653e-46	98.3551
chr17:17810875	3.0939	0.236585	20.5996	6.56307e-48	1.61677e-46	98.3549
chr10:131938034	2.81171	0.779634	20.5996	6.56309e-48	1.61677e-46	98.3549
chr5:174985104	-3.73402	1.66591	-20.5995	6.5642e-48	1.61704e-46	98.3548
chr22:26550826	2.31744	2.0847	20.5994	6.56902e-48	1.61822e-46	98.354
chr11:93849834	2.11268	0.855976	20.5994	6.57013e-48	1.61849e-46	98.3539
chr12:113467210	3.58463	-2.06939	20.5994	6.57052e-48	1.61858e-46	98.3538
chr9:123356212	3.21854	-1.35012	20.5994	6.57095e-48	1.61868e-46	98.3537
chr10:21498669	2.09744	1.0503	20.5993	6.57234e-48	1.61901e-46	98.3535
chr10:48448855	2.36915	1.68421	20.5993	6.5744e-48	1.61952e-46	98.3532
chr11:18399003	2.47634	1.47707	20.5993	6.57489e-48	1.61963e-46	98.3531
chr16:55329172	3.67524	-2.41335	20.5992	6.57546e-48	1.61976e-46	98.353
chr7:139936483	2.42293	2.19561	20.5992	6.57655e-48	1.62003e-46	98.3529
chr9:94608288	-2.12402	-2.35787	-20.5992	6.57747e-48	1.62025e-46	98.3527
chr12:112938801	-2.37451	-1.35604	-20.5992	6.57858e-48	1.62051e-46	98.3526
chr11:62479727	3.3411	-0.859573	20.5992	6.57881e-48	1.62057e-46	98.3525
chr7:44105088	2.91744	-1.72823	20.5991	6.57886e-48	1.62057e-46	98.3525
chr12:124506667	-2.31902	-2.24293	-20.5991	6.57902e-48	1.62061e-46	98.3525
chr16:4375008	3.76232	-1.49128	20.5991	6.57912e-48	1.62063e-46	98.3525
chr1:2535544	2.88659	-1.70061	20.5991	6.58237e-48	1.62142e-46	98.352
chr20:62316896	-2.02427	2.73165	-20.599	6.58271e-48	1.6215e-46	98.3519
chr6:83431500	3.0911	-0.636159	20.599	6.58404e-48	1.62182e-46	98.3517
chr1:1130435	2.93817	1.07043	20.599	6.58516e-48	1.62209e-46	98.3516
chr16:53770910	2.92756	-0.60878	20.599	6.58559e-48	1.62219e-46	98.3515
chr2:87284222	3.46878	-1.42598	20.599	6.58593e-48	1.62227e-46	98.3514
chr4:81472975	-2.10488	-0.377073	-20.5989	6.58672e-48	1.62246e-46	98.3513
chr1:8428260	-3.46122	1.21902	-20.5989	6.58681e-48	1.62247e-46	98.3513
chr1:68161785	2.11073	2.26293	20.5989	6.5876e-48	1.62266e-46	98.3512
chr3:119173648	2.84915	-1.82287	20.5989	6.58828e-48	1.62282e-46	98.3511
chr4:6189880	2.33756	0.999512	20.5989	6.5894e-48	1.62309e-46	98.3509
chr1:10072034	3.95134	-1.08957	20.5989	6.58966e-48	1.62315e-46	98.3509
chr1:235129221	2.78683	-0.810854	20.5989	6.59032e-48	1.62331e-46	98.3508
chr6:10417158	4.48268	-2.2372	20.5988	6.5909e-48	1.62345e-46	98.3507
chr1:156257385	3.00793	-2.48433	20.5988	6.59302e-48	1.62396e-46	98.3504
chr11:559192	3.03439	-0.645854	20.5987	6.59488e-48	1.62441e-46	98.3501
chr2:154589929	2.00098	1.40927	20.5987	6.59778e-48	1.62512e-46	98.3497
chr7:101160611	2.78354	1.37848	20.5985	6.60495e-48	1.62688e-46	98.3486
chrX:40156240	2.58329	-2.28677	20.5984	6.60829e-48	1.6277e-46	98.3481
chr2:240451947	2.41366	-0.373049	20.5984	6.60904e-48	1.62788e-46	98.3479
chr12:52395864	2.21598	1.23579	20.5983	6.61001e-48	1.62811e-46	98.3478
chr2:232488895	2.15329	1.33396	20.5983	6.61061e-48	1.62825e-46	98.3477
chr6:41935705	2.25463	0.988293	20.5983	6.61078e-48	1.62829e-46	98.3477
chr17:27534247	3.74171	-1.44366	20.5983	6.61288e-48	1.6288e-46	98.3474
chr2:238488177	2.32585	1.34195	20.5982	6.61508e-48	1.62934e-46	98.347
chr19:1016865	4.02232	-0.755305	20.5982	6.61715e-48	1.62984e-46	98.3467
chr17:78342354	2.3139	-2.59659	20.5981	6.61796e-48	1.63004e-46	98.3466
chr17:19327908	2.35354	2.32933	20.5981	6.61827e-48	1.63011e-46	98.3465
chr8:143974733	2.58585	-3.04183	20.5981	6.61863e-48	1.63019e-46	98.3465
chr7:150787921	-2.27988	-1.64445	-20.5981	6.61916e-48	1.63032e-46	98.3464
chr19:40812466	-2.04561	-2.13061	-20.5981	6.61954e-48	1.6304e-46	98.3464
chr11:3154465	-2.68854	-1.27561	-20.5981	6.62107e-48	1.63077e-46	98.3461
chr6:100447549	-3.33098	-0.201951	-20.598	6.62283e-48	1.6312e-46	98.3459
chr12:532925	3.72878	0.332683	20.598	6.62385e-48	1.63145e-46	98.3457
chr22:37183595	2.48793	-0.329329	20.5979	6.62809e-48	1.63248e-46	98.3451
chr1:46479997	2.67354	-1.03226	20.5979	6.62912e-48	1.63273e-46	98.3449
chr2:96500777	2.82768	-0.172866	20.5979	6.62916e-48	1.63274e-46	98.3449
chr10:13991063	-4.2111	1.64226	-20.5978	6.63113e-48	1.63322e-46	98.3446
chr8:22170375	2.52512	1.32463	20.5978	6.63228e-48	1.63349e-46	98.3444
chr13:114010857	2.38134	1.55787	20.5977	6.63353e-48	1.6338e-46	98.3442
chr2:12044960	-3.48244	0.574268	-20.5977	6.63407e-48	1.63392e-46	98.3442
chr16:87582545	3.46634	-1.145	20.5977	6.63481e-48	1.6341e-46	98.3441
chr7:102836757	3.55293	-1.43585	20.5976	6.63726e-48	1.6347e-46	98.3437
chr1:216193965	2.12512	2.09951	20.5976	6.63751e-48	1.63475e-46	98.3436
chr10:128541742	2.04134	-2.86226	20.5976	6.64062e-48	1.63551e-46	98.3432
chr16:20599240	2.39915	-1.54982	20.5975	6.64168e-48	1.63577e-46	98.343
chr13:113510263	-2.09207	0.179939	-20.5975	6.64317e-48	1.63613e-46	98.3428
chr11:43269329	-2.15122	0.125	-20.5975	6.64393e-48	1.63631e-46	98.3427
chr6:151681742	-3.87293	0.825976	-20.5974	6.64521e-48	1.63662e-46	98.3425
chr15:25596906	2.14305	1.90518	20.5974	6.64566e-48	1.63673e-46	98.3424
chr16:997622	-3.17305	-1.9736	-20.5973	6.64885e-48	1.63751e-46	98.3419
chr2:20579439	3.75378	-1.97567	20.5973	6.65156e-48	1.63817e-46	98.3415
chr17:321273	3.4089	-1.5803	20.5972	6.65316e-48	1.63856e-46	98.3413
chr7:37032470	3.53585	-1.22049	20.5971	6.65845e-48	1.63985e-46	98.3405
chr7:45643871	2.38061	0.455305	20.5971	6.66034e-48	1.64031e-46	98.3402
chr9:87509818	2.88915	0.0425	20.597	6.66079e-48	1.64042e-46	98.3401
chr7:2623489	-2.48927	-1.28268	-20.597	6.66088e-48	1.64043e-46	98.3401
chr10:112912675	-2.73951	-0.973902	-20.597	6.6612e-48	1.6405e-46	98.3401
chr2:142872684	-2.50902	0.0441463	-20.597	6.66121e-48	1.6405e-46	98.3401
chr12:131960112	1.94439	1.76732	20.597	6.66137e-48	1.64054e-46	98.3401
chr17:8310010	1.96805	1.44878	20.597	6.66144e-48	1.64055e-46	98.34
chr4:55347017	2.4861	-1.15415	20.597	6.66153e-48	1.64057e-46	98.34
chr9:133918317	-2.42195	0.764024	-20.597	6.66434e-48	1.64125e-46	98.3396
chr11:1863866	1.95573	0.498232	20.5969	6.66461e-48	1.64131e-46	98.3396
chr2:240234594	2.49378	-0.804329	20.5969	6.66752e-48	1.64202e-46	98.3391
chr6:151307772	2.86451	-0.303841	20.5968	6.66833e-48	1.64222e-46	98.339
chr22:46627162	-3.21268	1.89622	-20.5968	6.67159e-48	1.64301e-46	98.3385
chr11:70421928	1.8372	1.91043	20.5968	6.67215e-48	1.64315e-46	98.3384
chr2:119695011	-3.01098	-0.0358537	-20.5967	6.67338e-48	1.64344e-46	98.3383
chr16:15594986	-2.71183	2.21591	-20.5967	6.67408e-48	1.64361e-46	98.3381
chr12:558802	3.36732	-1.3128	20.5967	6.67428e-48	1.64365e-46	98.3381
chr12:42810046	3.27756	-1.36902	20.5967	6.67442e-48	1.64368e-46	98.3381
chr9:134049456	-3.47951	1.28963	-20.5967	6.67579e-48	1.64401e-46	98.3379
chr16:87701180	-2.29427	1.88177	-20.5966	6.67795e-48	1.64454e-46	98.3376
chr17:81018380	-2.16159	-3.18311	-20.5965	6.68055e-48	1.64517e-46	98.3372
chr16:57529304	2.51902	1.66329	20.5965	6.68063e-48	1.64519e-46	98.3372
chr14:90525437	2.94244	0.58561	20.5965	6.68108e-48	1.64529e-46	98.3371
chr19:39162824	2.75537	1.46049	20.5965	6.68154e-48	1.6454e-46	98.337
chr22:25406090	2.0128	-0.850305	20.5965	6.68358e-48	1.6459e-46	98.3367
chr13:33610863	-4.05098	1.33524	-20.5965	6.68362e-48	1.6459e-46	98.3367
chr22:50698752	2.11463	-0.0708537	20.5964	6.6855e-48	1.64636e-46	98.3364
chr5:132778041	3.04622	-2.05421	20.5964	6.68586e-48	1.64644e-46	98.3364
chr5:14560250	-3.50268	0.763902	-20.5964	6.68669e-48	1.64664e-46	98.3363
chr5:179285741	2.00329	1.32543	20.5963	6.6885e-48	1.64708e-46	98.336
chr6:125759205	2.07341	-0.00256098	20.5963	6.69095e-48	1.64768e-46	98.3356
chr5:1298775	2.12415	1.9389	20.5962	6.69336e-48	1.64826e-46	98.3353
chr22:37911011	3.55841	-1.18177	20.5962	6.69472e-48	1.64859e-46	98.3351
chr18:32471668	2.8439	-1.63878	20.5962	6.69495e-48	1.64864e-46	98.335
chr5:159220583	-2.46951	0.618537	-20.5962	6.69543e-48	1.64876e-46	98.335
chr1:117093016	2.46671	0.598354	20.5961	6.6981e-48	1.64941e-46	98.3346
chr7:101309089	2.73122	-1.03	20.596	6.70033e-48	1.64995e-46	98.3342
chr1:19427073	-2.57378	1.49909	-20.596	6.7035e-48	1.65073e-46	98.3337
chr11:2167256	2.13463	0.322439	20.5959	6.70647e-48	1.65145e-46	98.3333
chr6:100446429	-3.17049	1.36122	-20.5959	6.70736e-48	1.65167e-46	98.3332
chr12:119679660	3.44634	0.224512	20.5956	6.71577e-48	1.65373e-46	98.3319
chr16:761100	3.56171	-1.44024	20.5956	6.71586e-48	1.65375e-46	98.3319
chr4:1173439	2.14476	0.82189	20.5956	6.71615e-48	1.65381e-46	98.3319
chr14:74903317	2.41195	1.37207	20.5956	6.7164e-48	1.65387e-46	98.3318
chr6:26613271	2.77732	0.0563415	20.5956	6.71665e-48	1.65392e-46	98.3318
chr9:120536401	2.9078	2.31354	20.5956	6.71761e-48	1.65415e-46	98.3316
chr3:184417979	2.05012	-0.8625	20.5955	6.72011e-48	1.65476e-46	98.3313
chr16:566297	2.7778	-1.67427	20.5955	6.72138e-48	1.65507e-46	98.3311
chr14:49961979	3.77537	-0.828049	20.5955	6.72245e-48	1.65533e-46	98.3309
chr20:5000368	2.47817	-3.41799	20.5954	6.72338e-48	1.65555e-46	98.3308
chr3:64149569	2.27707	1.67451	20.5954	6.72342e-48	1.65556e-46	98.3308
chr17:80721015	2.17585	0.745732	20.5954	6.7248e-48	1.65589e-46	98.3306
chr18:25077321	3.64012	-1.3097	20.5954	6.72504e-48	1.65594e-46	98.3305
chr2:177174626	2.13549	0.93372	20.5954	6.72656e-48	1.65631e-46	98.3303
chr12:130933449	-2.32659	-0.0808537	-20.5953	6.72997e-48	1.65715e-46	98.3298
chr11:70638477	-2.04598	1.35006	-20.5952	6.73123e-48	1.65745e-46	98.3296
chr20:50040623	2.10232	2.2203	20.5952	6.73516e-48	1.65841e-46	98.329
chr17:78365755	3.2161	-0.954146	20.5951	6.7373e-48	1.65893e-46	98.3287
chr17:27552278	2.28329	2.34787	20.5951	6.7375e-48	1.65898e-46	98.3287
chr11:8207004	-2.81524	-2.20043	-20.595	6.73932e-48	1.65942e-46	98.3284
chr10:407160	2.48793	1.98226	20.595	6.74006e-48	1.65959e-46	98.3283
chr11:123586541	2.25366	2.40024	20.595	6.7402e-48	1.65962e-46	98.3283
chr6:159094428	1.83805	1.84488	20.595	6.7407e-48	1.65974e-46	98.3282
chr17:82319956	2.29671	1.3336	20.595	6.74116e-48	1.65985e-46	98.3281
chr19:30360408	-2.88085	0.527622	-20.595	6.74127e-48	1.65987e-46	98.3281
chr3:39150921	3.65171	-2.03805	20.595	6.74289e-48	1.66026e-46	98.3279
chr1:46449000	2.64756	0.991951	20.595	6.74298e-48	1.66028e-46	98.3279
chr6:4079216	2.81159	-1.36274	20.5949	6.74384e-48	1.66048e-46	98.3277
chr6:55866520	3.18195	-1.43085	20.5949	6.74493e-48	1.66075e-46	98.3276
chr17:3924772	2.61927	0.903049	20.5949	6.746e-48	1.661e-46	98.3274
chr1:41664250	2.50378	-0.678354	20.5948	6.74806e-48	1.6615e-46	98.3271
chr16:81651415	3.33756	0.07	20.5948	6.74994e-48	1.66196e-46	98.3268
chr1:44261237	-3.52988	1.24701	-20.5947	6.75166e-48	1.66238e-46	98.3266
chr13:111283064	-3.31512	2.00585	-20.5947	6.7534e-48	1.6628e-46	98.3263
chr1:9604952	-2.745	2.48299	-20.5946	6.75558e-48	1.66333e-46	98.326
chr12:214635	2.1378	-2.53573	20.5946	6.75621e-48	1.66348e-46	98.3259
chr8:48319226	2.04415	-3.26366	20.5946	6.75744e-48	1.66378e-46	98.3257
chr10:113719941	-3.66976	1.64207	-20.5946	6.7577e-48	1.66384e-46	98.3257
chr15:81295727	-3.38976	0.234268	-20.5946	6.75872e-48	1.66408e-46	98.3255
chr12:88753909	2.23293	1.5828	20.5945	6.76015e-48	1.66443e-46	98.3253
chr13:109332319	3.13768	-1.55762	20.5945	6.76127e-48	1.6647e-46	98.3252
chr7:158428672	-3.22866	0.76311	-20.5945	6.76239e-48	1.66497e-46	98.325
chr4:2263026	2.17122	-2.47524	20.5944	6.7649e-48	1.66558e-46	98.3246
chr16:88262998	2.66537	-0.259146	20.5944	6.76535e-48	1.66569e-46	98.3246
chr14:104429420	-2.44622	-0.871159	-20.5944	6.76603e-48	1.66585e-46	98.3245
chr1:27958866	-2.07732	2.47329	-20.5944	6.76627e-48	1.6659e-46	98.3244
chr6:32072018	2.36293	1.79878	20.5944	6.76637e-48	1.66592e-46	98.3244
chr10:75406571	2.34841	1.72445	20.5943	6.76764e-48	1.66623e-46	98.3242
chr1:94624498	3.64512	-0.660122	20.5943	6.76792e-48	1.66629e-46	98.3242
chr15:74889788	2.40915	-1.51018	20.5942	6.77114e-48	1.66707e-46	98.3237
chr2:221530435	-2.67476	2.38323	-20.5942	6.77309e-48	1.66755e-46	98.3234
chr13:39895399	3.6539	-1.47439	20.5942	6.77347e-48	1.66764e-46	98.3234
chr17:80106029	-3.32463	1.72049	-20.5942	6.77456e-48	1.6679e-46	98.3232
chr9:107486385	3.26427	-1.29104	20.5942	6.7747e-48	1.66793e-46	98.3232
chr11:20363539	2.93963	-1.68799	20.5941	6.77528e-48	1.66807e-46	98.3231
chr17:49906809	2.43488	-0.0471951	20.5941	6.77541e-48	1.66809e-46	98.3231
chr9:970678	4.02976	-2.34927	20.5941	6.77592e-48	1.66821e-46	98.323
chr7:4247522	2.96512	2.22744	20.5941	6.77874e-48	1.6689e-46	98.3226
chr14:71621716	2.21732	1.34659	20.594	6.77987e-48	1.66917e-46	98.3224
chr2:110115015	3.49646	-1.11104	20.594	6.77989e-48	1.66917e-46	98.3224
chr8:11978191	2.56695	-1.31787	20.594	6.78219e-48	1.66973e-46	98.3221
chr7:6842538	3.07049	-1.51085	20.5939	6.78487e-48	1.67038e-46	98.3217
chr17:76138811	3.62744	-1.35726	20.5939	6.78618e-48	1.6707e-46	98.3215
chr5:60542357	2.74024	-0.315976	20.5938	6.78747e-48	1.67101e-46	98.3213
chr2:46157985	2.3722	1.62634	20.5938	6.78986e-48	1.67159e-46	98.3209
chr4:105900477	2.19634	1.84902	20.5938	6.79009e-48	1.67165e-46	98.3209
chr2:240451069	3.15134	-1.58079	20.5937	6.79162e-48	1.67202e-46	98.3207
chr17:43942618	2.76183	0.55128	20.5937	6.792e-48	1.6721e-46	98.3206
chr19:50790228	-3.1472	2.57043	-20.5937	6.79252e-48	1.67223e-46	98.3206
chr2:240455082	2.65451	-2.56774	20.5936	6.79516e-48	1.67287e-46	98.3202
chr5:55923677	-2.39183	-1.00006	-20.5936	6.79536e-48	1.67291e-46	98.3201
chr8:120123949	2.51854	-2.73695	20.5936	6.79541e-48	1.67292e-46	98.3201
chr1:45203497	2.38366	0.931951	20.5936	6.7982e-48	1.6736e-46	98.3197
chr1:15799916	3.09829	-0.909146	20.5935	6.80117e-48	1.67433e-46	98.3193
chr12:54027551	-2.56537	1.10829	-20.5935	6.8017e-48	1.67445e-46	98.3192
chr10:63719345	1.9722	1.59976	20.5935	6.80249e-48	1.67464e-46	98.3191
chr12:94834360	2.17866	2.43726	20.5935	6.80256e-48	1.67465e-46	98.3191
chr6:14211964	3.00585	-1.90585	20.5934	6.80483e-48	1.67521e-46	98.3187
chr2:72132260	3.67439	-0.148902	20.5934	6.80557e-48	1.67538e-46	98.3186
chr9:132173211	2.74073	-1.27854	20.5934	6.80647e-48	1.6756e-46	98.3185
chr3:197299831	2.01317	1.3089	20.5933	6.80994e-48	1.67645e-46	98.318
chr5:134554583	1.9478	0.311585	20.5933	6.81031e-48	1.67653e-46	98.3179
chr20:36540651	3.43427	0.157866	20.5932	6.81171e-48	1.67687e-46	98.3177
chr10:1715940	2.60646	-1.64067	20.5932	6.81265e-48	1.67709e-46	98.3176
chr12:11187186	2.35817	1.06104	20.5932	6.81296e-48	1.67716e-46	98.3175
chr12:12365941	-2.89646	0.881524	-20.5931	6.81545e-48	1.67777e-46	98.3172
chr4:185394945	-2.77171	2.25549	-20.593	6.81916e-48	1.67868e-46	98.3166
chr10:33006019	2.01939	-0.543598	20.593	6.82048e-48	1.679e-46	98.3164
chr12:132410541	2.04524	-0.664085	20.593	6.82055e-48	1.67901e-46	98.3164
chr2:156319929	3.38329	-2.67884	20.593	6.82107e-48	1.67913e-46	98.3164
chr6:3273204	2.45756	1.74146	20.593	6.82265e-48	1.67951e-46	98.3161
chr11:129932196	-3.46451	1.64384	-20.5929	6.82325e-48	1.67966e-46	98.316
chr6:145407068	-2.41805	-0.732439	-20.5929	6.82335e-48	1.67967e-46	98.316
chr13:113051370	2.79659	-0.092439	20.5929	6.82429e-48	1.6799e-46	98.3159
chr2:65612235	-3.42244	1.71854	-20.5929	6.82499e-48	1.68007e-46	98.3158
chr11:1752116	-2.4861	1.79537	-20.5928	6.82732e-48	1.68063e-46	98.3154
chr1:12539992	2.50366	-2.60183	20.5928	6.82796e-48	1.68079e-46	98.3153
chr2:240440927	-2.72402	2.09823	-20.5928	6.8299e-48	1.68126e-46	98.3151
chr15:70386834	2.30415	0.902439	20.5927	6.83145e-48	1.68163e-46	98.3148
chr1:156908837	-2.79963	2.31494	-20.5927	6.83172e-48	1.68169e-46	98.3148
chr10:123859913	3.89524	-0.575793	20.5927	6.83212e-48	1.68179e-46	98.3147
chr12:124506412	-2.4028	-2.19091	-20.5927	6.83217e-48	1.68179e-46	98.3147
chr6:3618028	2.38768	1.16896	20.5927	6.83258e-48	1.68189e-46	98.3147
chr2:240440872	-2.7322	1.95622	-20.5927	6.83271e-48	1.68191e-46	98.3146
chr18:63208353	-3.12049	1.41134	-20.5927	6.83292e-48	1.68196e-46	98.3146
chr6:160042734	-3.09012	2.24226	-20.5926	6.83496e-48	1.68246e-46	98.3143
chr12:124445450	-3.57829	1.33293	-20.5926	6.83541e-48	1.68256e-46	98.3143
chr11:65479088	3.54622	-0.882012	20.5926	6.83689e-48	1.68292e-46	98.314
chr6:34565081	2.30305	2.4914	20.5926	6.83706e-48	1.68295e-46	98.314
chr10:132889774	3.12329	-1.45067	20.5926	6.83713e-48	1.68297e-46	98.314
chr1:9728698	-2.25476	2.34945	-20.5926	6.83729e-48	1.683e-46	98.314
chr3:136008475	3.635	-1.39835	20.5926	6.83836e-48	1.68326e-46	98.3138
chr11:31799116	3.58122	-2.51463	20.5925	6.83923e-48	1.68346e-46	98.3137
chr5:93078599	3.2789	-2.20494	20.5925	6.84188e-48	1.68411e-46	98.3133
chr12:124233876	-3.00366	0.075	-20.5924	6.8433e-48	1.68446e-46	98.3131
chr7:140641654	2.04939	-2.39823	20.5924	6.84394e-48	1.68461e-46	98.313
chr17:6996704	2.95415	-0.495366	20.5924	6.84553e-48	1.68499e-46	98.3128
chr4:79294280	2.61805	0.0673171	20.5924	6.8463e-48	1.68517e-46	98.3127
chr22:17841974	3.48512	0.929146	20.5924	6.8464e-48	1.68519e-46	98.3126
chr20:45969829	2.17317	-0.0552439	20.5923	6.84885e-48	1.68579e-46	98.3123
chr14:105486326	2.04463	-2.94341	20.5921	6.85551e-48	1.68742e-46	98.3113
chr1:1616634	2.31939	-0.914085	20.5921	6.85778e-48	1.68798e-46	98.311
chr6:108476938	-3.78451	1.83774	-20.5921	6.85847e-48	1.68814e-46	98.3109
chr19:3458257	2.56256	1.50043	20.5919	6.863e-48	1.68925e-46	98.3102
chr2:9409207	-4.42817	1.6864	-20.5919	6.86504e-48	1.68975e-46	98.3099
chr1:14997600	2.63	1.25207	20.5919	6.86541e-48	1.68983e-46	98.3099
chr5:173972840	2.805	0.060061	20.5918	6.86716e-48	1.69025e-46	98.3096
chr16:359242	2.21451	1.48104	20.5918	6.8678e-48	1.69041e-46	98.3095
chr6:165847446	-2.17598	0.637256	-20.5918	6.86958e-48	1.69084e-46	98.3093
chr3:49655104	-2.4228	2.19896	-20.5917	6.87122e-48	1.69124e-46	98.309
chr11:68707054	-2.25037	1.04445	-20.5917	6.87174e-48	1.69136e-46	98.309
chr5:73230261	2.90793	-1.94299	20.5917	6.87294e-48	1.69165e-46	98.3088
chr9:8188896	3.47122	-1.35817	20.5917	6.87368e-48	1.69183e-46	98.3087
chr20:328799	2.57329	-1.62835	20.5916	6.87605e-48	1.6924e-46	98.3083
chr3:111681677	2.53878	-0.197317	20.5916	6.87807e-48	1.69289e-46	98.308
chr1:10594445	2.29451	1.5736	20.5916	6.87808e-48	1.69289e-46	98.308
chr11:46361686	-2.60293	-0.540122	-20.5915	6.87979e-48	1.69331e-46	98.3078
chr5:81788412	-2.14866	-0.232988	-20.5915	6.88016e-48	1.69339e-46	98.3077
chr11:35944851	3.4672	-1.6925	20.5915	6.8805e-48	1.69347e-46	98.3077
chr8:141237754	-3.29366	1.36805	-20.5915	6.8818e-48	1.69378e-46	98.3075
chr19:3463575	3.3028	0.424695	20.5913	6.88786e-48	1.69527e-46	98.3066
chr5:125094020	2.905	0.702256	20.5913	6.88955e-48	1.69568e-46	98.3064
chr15:73975943	-2.23634	-2.06012	-20.5913	6.89087e-48	1.696e-46	98.3062
chr8:101690312	3.39341	-1.53805	20.5912	6.89238e-48	1.69636e-46	98.306
chr8:40888651	-2.4328	-2.01152	-20.5912	6.89352e-48	1.69663e-46	98.3058
chr2:8118479	-3.74	1.95805	-20.5912	6.89354e-48	1.69663e-46	98.3058
chr12:116278354	1.595	1.0497	20.5912	6.895e-48	1.69699e-46	98.3056
chr9:129110195	2.20256	-2.32726	20.5911	6.8959e-48	1.6972e-46	98.3054
chr14:104580448	-3.07829	1.82329	-20.5911	6.89675e-48	1.69741e-46	98.3053
chr10:6126263	2.5711	0.778963	20.5911	6.89713e-48	1.69749e-46	98.3053
chr10:133200286	2.83671	-2.02421	20.5911	6.89809e-48	1.69772e-46	98.3051
chr2:111149559	-2.6689	2.52872	-20.5911	6.89843e-48	1.6978e-46	98.3051
chr3:1092944	3.46549	-1.45457	20.591	6.90019e-48	1.69823e-46	98.3048
chr8:123878440	-2.26695	-0.595549	-20.591	6.90208e-48	1.69869e-46	98.3045
chr11:13440687	2.54415	1.39976	20.591	6.90227e-48	1.69873e-46	98.3045
chr15:70407141	2.8761	-0.0665854	20.5909	6.90402e-48	1.69916e-46	98.3043
chr2:3473160	3.52085	-1.03896	20.5909	6.90436e-48	1.69923e-46	98.3042
chr9:126874622	2.65366	0.281463	20.5908	6.90794e-48	1.70011e-46	98.3037
chr20:10647251	2.50866	0.510061	20.5908	6.90806e-48	1.70013e-46	98.3037
chr6:21200599	2.63061	-0.0875	20.5908	6.90974e-48	1.70054e-46	98.3034
chr3:120682317	-2.20646	1.39616	-20.5908	6.90986e-48	1.70056e-46	98.3034
chr19:35528355	3.07378	0.543963	20.5908	6.91025e-48	1.70065e-46	98.3034
chr18:13388146	-2.59598	0.935549	-20.5908	6.91118e-48	1.70087e-46	98.3032
chr9:92760497	-3.43659	1.34073	-20.5908	6.91118e-48	1.70087e-46	98.3032
chr1:25998803	2.58646	-0.310305	20.5907	6.91197e-48	1.70106e-46	98.3031
chr17:81740558	-2.77402	-0.78689	-20.5907	6.91219e-48	1.70111e-46	98.3031
chr2:235535295	-2.99183	2.02372	-20.5907	6.91286e-48	1.70126e-46	98.303
chr12:116521170	-2.64415	-1.8678	-20.5907	6.91341e-48	1.70139e-46	98.3029
chr15:41474548	-2.67634	2.05817	-20.5907	6.91405e-48	1.70155e-46	98.3028
chr14:93114512	2.34183	-2.65787	20.5907	6.91464e-48	1.70168e-46	98.3027
chr2:69147073	2.21707	2.30768	20.5907	6.91489e-48	1.70174e-46	98.3027
chr4:138308400	3.51951	-1.05768	20.5907	6.91508e-48	1.70178e-46	98.3027
chr12:113725034	-3.67207	1.60409	-20.5906	6.91587e-48	1.70197e-46	98.3025
chr12:108581750	2.59512	0.412805	20.5906	6.91664e-48	1.70215e-46	98.3024
chr2:235631018	3.33744	0.0655488	20.5906	6.91746e-48	1.70235e-46	98.3023
chr3:171811147	2.59488	0.297439	20.5905	6.92043e-48	1.70307e-46	98.3019
chr16:19113603	2.19427	-2.53713	20.5905	6.92146e-48	1.70332e-46	98.3017
chr22:44037683	3.55476	-1.3286	20.5905	6.92214e-48	1.70348e-46	98.3016
chr1:245688117	-2.60573	-0.929939	-20.5905	6.92261e-48	1.70359e-46	98.3016
chr12:79901782	-2.43439	1.72829	-20.5905	6.92297e-48	1.70367e-46	98.3015
chr2:86036148	-2.54695	-1.1836	-20.5905	6.92318e-48	1.70372e-46	98.3015
chr5:103376357	-3.70976	1.97232	-20.5904	6.92415e-48	1.70395e-46	98.3013
chr12:52079815	2.78012	0.365915	20.5904	6.92483e-48	1.70411e-46	98.3013
chr20:50260150	-2.6039	0.206829	-20.5904	6.92737e-48	1.70473e-46	98.3009
chr12:91111897	3.55988	-1.13079	20.5902	6.9342e-48	1.70641e-46	98.2999
chr11:26828025	3.13171	-0.652561	20.5901	6.93697e-48	1.70708e-46	98.2995
chr12:114687048	-2.43549	-2.22079	-20.5901	6.93752e-48	1.70721e-46	98.2994
chr9:127496551	2.33902	0.875488	20.5901	6.93774e-48	1.70726e-46	98.2994
chr16:49868527	2.76122	0.319024	20.5901	6.93854e-48	1.70745e-46	98.2993
chr9:126394908	-2.96061	2.4575	-20.5901	6.93875e-48	1.70749e-46	98.2992
chr2:98478732	2.5078	2.3139	20.5901	6.93876e-48	1.70749e-46	98.2992
chr3:45599721	-2.95378	1.44043	-20.5901	6.93971e-48	1.70772e-46	98.2991
chr14:54654122	2.77512	-2.21159	20.59	6.94095e-48	1.70802e-46	98.2989
chr7:779126	-3.03951	1.8261	-20.59	6.94128e-48	1.7081e-46	98.2989
chr1:1054206	2.07512	2.33049	20.59	6.94178e-48	1.70821e-46	98.2988
chr3:195035528	2.47146	-1.5678	20.5899	6.94638e-48	1.70934e-46	98.2981
chr16:70646753	3.38756	0.0480488	20.5899	6.94684e-48	1.70944e-46	98.2981
chr4:153155668	2.14988	2.06604	20.5899	6.94685e-48	1.70944e-46	98.2981
chr11:62707336	2.00793	1.47165	20.5899	6.94706e-48	1.70949e-46	98.298
chr5:169881594	-2.6222	0.615122	-20.5899	6.94714e-48	1.7095e-46	98.298
chr6:33732225	4.11012	-0.883841	20.5899	6.94742e-48	1.70956e-46	98.298
chr4:83129240	-2.38634	2.12073	-20.5898	6.9496e-48	1.71009e-46	98.2977
chr12:109718477	2.33463	-1.86695	20.5898	6.95146e-48	1.71055e-46	98.2974
chr16:87276159	-3.26366	1.12744	-20.5897	6.95323e-48	1.71098e-46	98.2972
chr14:93137951	3.82122	-0.282927	20.5897	6.95344e-48	1.71102e-46	98.2971
chr13:48771619	2.25037	1.54896	20.5896	6.95709e-48	1.71191e-46	98.2966
chr6:108946123	4.03159	-1.22116	20.5896	6.95717e-48	1.71193e-46	98.2966
chr11:65792719	3.68695	-1.18689	20.5896	6.95824e-48	1.71218e-46	98.2964
chr7:101913456	-1.81	1.24841	-20.5896	6.95894e-48	1.71235e-46	98.2963
chr1:17522328	2.99244	-0.896585	20.5896	6.95907e-48	1.71238e-46	98.2963
chr1:58884111	-2.89671	-1.6303	-20.5894	6.966e-48	1.71408e-46	98.2953
chr1:204380780	3.54695	-1.38543	20.5894	6.96841e-48	1.71466e-46	98.295
chr3:95320116	3.33305	-1.67177	20.5893	6.96855e-48	1.71469e-46	98.295
chr16:30066865	2.27829	-1.9372	20.5892	6.97281e-48	1.71573e-46	98.2943
chr3:195872277	2.08549	1.98323	20.5892	6.97315e-48	1.71581e-46	98.2943
chr21:27141998	2.50476	2.37567	20.5892	6.97355e-48	1.7159e-46	98.2942
chr10:119726777	2.87159	-0.88628	20.5892	6.97447e-48	1.71612e-46	98.2941
chr12:52014771	3.84634	-1.12976	20.5892	6.97631e-48	1.71657e-46	98.2938
chr21:43657648	-3.49	1.08244	-20.5891	6.97745e-48	1.71684e-46	98.2937
chr4:185464304	3.50305	-1.30213	20.5891	6.97867e-48	1.71714e-46	98.2935
chr10:109934165	-3.11402	0.472134	-20.5891	6.98006e-48	1.71747e-46	98.2933
chr20:2885092	-2.86646	1.53433	-20.589	6.98105e-48	1.71771e-46	98.2932
chr17:17041878	3.25732	-2.17256	20.5889	6.98577e-48	1.71887e-46	98.2925
chr11:118146528	2.585	0.276768	20.5889	6.98596e-48	1.71891e-46	98.2925
chr2:84904675	1.92732	-2.47524	20.5889	6.98655e-48	1.71905e-46	98.2924
chr6:163820375	3.225	1.42738	20.5889	6.9876e-48	1.7193e-46	98.2922
chr2:172889428	-3.59902	1.88573	-20.5889	6.98884e-48	1.7196e-46	98.292
chr21:39660988	3.63098	-0.0297561	20.5888	6.9896e-48	1.71978e-46	98.2919
chr6:72479283	2.33085	2.58774	20.5888	6.9907e-48	1.72004e-46	98.2918
chr13:49109665	2.23646	0.154695	20.5888	6.99243e-48	1.72046e-46	98.2915
chrX:43651742	2.55841	1.47811	20.5887	6.99613e-48	1.72137e-46	98.291
chrX:1285317	2.82573	0.438232	20.5887	6.99652e-48	1.72146e-46	98.2909
chr9:135890726	3.39854	-1.59707	20.5887	6.99707e-48	1.72159e-46	98.2909
chr15:70055785	2.86232	-0.941402	20.5886	6.99829e-48	1.72188e-46	98.2907
chr6:167241520	-3.49305	2.06787	-20.5886	6.99872e-48	1.72198e-46	98.2906
chr2:153479691	2.08171	0.34939	20.5886	7.00065e-48	1.72245e-46	98.2904
chr2:176935149	1.78341	2.00707	20.5886	7.00078e-48	1.72247e-46	98.2903
chr1:9243415	-2.08049	2.32939	-20.5886	7.00123e-48	1.72258e-46	98.2903
chr15:40281520	3.43573	-0.255915	20.5885	7.00304e-48	1.72302e-46	98.29
chr14:103729230	-3.80951	1.59768	-20.5884	7.00626e-48	1.7238e-46	98.2896
chr9:121267700	2.53451	-2.4036	20.5884	7.0068e-48	1.72393e-46	98.2895
chr4:7273999	3.18902	-0.0892683	20.5884	7.00696e-48	1.72397e-46	98.2895
chr1:26863553	3.87439	-1.52024	20.5883	7.01025e-48	1.72477e-46	98.289
chr20:51802708	2.77122	-2.57854	20.5882	7.01443e-48	1.72579e-46	98.2884
chr1:5897604	3.68683	-1.11256	20.5881	7.01844e-48	1.72677e-46	98.2878
chr14:56585755	-3.68768	1.38555	-20.5881	7.02067e-48	1.72731e-46	98.2875
chr5:168791033	-3.33756	0.539024	-20.588	7.02241e-48	1.72773e-46	98.2873
chr1:2428658	-4.55512	1.64939	-20.588	7.02456e-48	1.72826e-46	98.2869
chr16:27628538	-3.99244	1.50646	-20.5879	7.02787e-48	1.72907e-46	98.2865
chr19:6261825	-2.99037	1.62335	-20.5879	7.03005e-48	1.7296e-46	98.2862
chr4:67122166	2.12341	-2.04329	20.5878	7.03056e-48	1.72972e-46	98.2861
chr20:59299925	2.4278	-0.467805	20.5878	7.0313e-48	1.72989e-46	98.286
chr3:3801988	3.1528	0.72311	20.5878	7.03238e-48	1.73015e-46	98.2858
chr11:20097683	-3.24012	1.77555	-20.5877	7.03457e-48	1.73068e-46	98.2855
chr2:15768989	2.80329	0.930549	20.5876	7.03949e-48	1.73189e-46	98.2848
chr11:78708422	2.56195	0.953537	20.5876	7.04024e-48	1.73207e-46	98.2847
chr19:31352099	4.3572	-1.86409	20.5876	7.04128e-48	1.73232e-46	98.2846
chr8:141058672	2.00817	1.63213	20.5876	7.04131e-48	1.73232e-46	98.2846
chr17:959092	3.65085	1.77128	20.5875	7.04397e-48	1.73297e-46	98.2842
chr12:66590127	-3.52537	1.82402	-20.5875	7.04513e-48	1.73325e-46	98.284
chr1:94238503	2.5822	1.76598	20.5875	7.04591e-48	1.73343e-46	98.2839
chr7:143283439	-3.09866	2.00884	-20.5875	7.04608e-48	1.73347e-46	98.2839
chr10:124589855	-3.90537	1.46476	-20.5875	7.04614e-48	1.73348e-46	98.2839
chr21:41679330	2.6872	-1.17189	20.5875	7.04626e-48	1.7335e-46	98.2839
chr2:223991760	2.0211	2.14726	20.5874	7.04725e-48	1.73374e-46	98.2837
chr3:45607859	2.88646	-2.22835	20.5874	7.04937e-48	1.73425e-46	98.2834
chr11:2930754	2.07841	-2.97896	20.5874	7.04938e-48	1.73425e-46	98.2834
chr2:70791116	2.86829	-0.454512	20.5873	7.05157e-48	1.73478e-46	98.2831
chr13:113098236	3.21561	-0.869634	20.5873	7.05159e-48	1.73478e-46	98.2831
chr11:46352543	3.33268	-1.22939	20.5873	7.05279e-48	1.73507e-46	98.2829
chr13:110677937	2.67537	1.85049	20.5873	7.05306e-48	1.73513e-46	98.2829
chr12:11752456	-1.9128	0.74811	-20.5873	7.05374e-48	1.73529e-46	98.2828
chr11:61680771	-1.68476	0.0293293	-20.5873	7.05447e-48	1.73546e-46	98.2827
chr12:75945039	3.02805	1.1178	20.5872	7.05732e-48	1.73616e-46	98.2823
chr15:101101015	4.24732	1.06841	20.5872	7.05737e-48	1.73617e-46	98.2823
chr11:71269945	3.04537	-1.66122	20.5871	7.05932e-48	1.73664e-46	98.282
chr4:187995982	2.87756	-2.52524	20.5871	7.05946e-48	1.73667e-46	98.282
chr1:102772974	2.48341	-1.11683	20.5871	7.06033e-48	1.73687e-46	98.2819
chr16:11447616	1.87354	1.87409	20.5871	7.06035e-48	1.73687e-46	98.2819
chr1:44261287	-3.34659	1.51183	-20.5871	7.06038e-48	1.73687e-46	98.2819
chr1:206557838	-2.40293	-2.21439	-20.5871	7.06064e-48	1.73693e-46	98.2818
chr8:142307879	-3.96378	1.48457	-20.5871	7.06193e-48	1.73724e-46	98.2816
chr17:2935898	-3.365	0.650915	-20.587	7.06476e-48	1.73793e-46	98.2812
chr8:66406491	2.46195	-0.0917073	20.587	7.06568e-48	1.73815e-46	98.2811
chr11:31797906	3.29878	-1.63598	20.587	7.06598e-48	1.73822e-46	98.2811
chr11:1462783	-3.01232	2.25762	-20.5869	7.06794e-48	1.7387e-46	98.2808
chr14:105488910	2.09439	1.90415	20.5869	7.06831e-48	1.73878e-46	98.2807
chr17:3928641	2.89646	0.487134	20.5868	7.07282e-48	1.73989e-46	98.2801
chr13:95420768	-2.58232	-1.44604	-20.5868	7.07573e-48	1.7406e-46	98.2797
chr21:46065380	3.51707	-1.35159	20.5867	7.07893e-48	1.74138e-46	98.2792
chr12:52369917	3.12744	-1.36274	20.5866	7.08033e-48	1.74172e-46	98.279
chr10:27837044	2.46378	0.472256	20.5866	7.08193e-48	1.7421e-46	98.2788
chr8:119614474	-2.45793	2.06116	-20.5866	7.08272e-48	1.74229e-46	98.2787
chr6:10417608	3.10049	-2.09646	20.5866	7.08274e-48	1.74229e-46	98.2787
chr15:100901131	3.0611	-0.957988	20.5865	7.08524e-48	1.7429e-46	98.2783
chr11:44536994	2.30317	1.0222	20.5865	7.08553e-48	1.74296e-46	98.2783
chr13:29483272	-3.28037	2.01896	-20.5865	7.08643e-48	1.74318e-46	98.2782
chr11:12139581	3.0328	-0.91811	20.5865	7.08661e-48	1.74322e-46	98.2781
chr7:106009785	1.76524	-4.04128	20.5865	7.08681e-48	1.74326e-46	98.2781
chr1:51326535	2.0561	2.02768	20.5864	7.0891e-48	1.74382e-46	98.2778
chr17:76137617	4.12939	-0.152622	20.5864	7.08933e-48	1.74387e-46	98.2778
chr8:80169738	-3.11488	2.36841	-20.5864	7.0913e-48	1.74434e-46	98.2775
chr8:143143239	3.55622	-0.143354	20.5864	7.09197e-48	1.7445e-46	98.2774
chr1:16164629	2.99561	-0.607561	20.5863	7.09544e-48	1.74535e-46	98.2769
chr1:3077429	2.10073	1.42976	20.5863	7.09593e-48	1.74547e-46	98.2768
chr1:3186405	3.3461	0.510488	20.5863	7.09625e-48	1.74554e-46	98.2768
chr10:113720764	-3.98988	1.95884	-20.5862	7.09771e-48	1.74589e-46	98.2766
chr11:124747821	3.0889	0.0470122	20.5862	7.09948e-48	1.74632e-46	98.2763
chr18:41532554	2.0472	0.69628	20.5861	7.10104e-48	1.7467e-46	98.2761
chr5:137500727	2.26549	1.66421	20.586	7.10762e-48	1.74831e-46	98.2752
chr10:8055946	3.10134	-2.55689	20.586	7.10781e-48	1.74835e-46	98.2752
chr14:24259274	3.92976	-0.768902	20.5859	7.10908e-48	1.74866e-46	98.275
chr1:9759709	-2.5961	-0.481829	-20.5859	7.10951e-48	1.74876e-46	98.2749
chr14:56730995	3.80841	-1.86323	20.5859	7.11063e-48	1.74903e-46	98.2748
chr9:137502255	3.315	0.137256	20.5859	7.11106e-48	1.74913e-46	98.2747
chr6:475050	-2.80695	-1.35396	-20.5859	7.11166e-48	1.74927e-46	98.2746
chr1:186153456	2.80244	1.92671	20.5858	7.11564e-48	1.75024e-46	98.2741
chr15:77659129	2.32293	0.315732	20.5858	7.1163e-48	1.7504e-46	98.274
chr6:15249747	-2.31195	-1.34902	-20.5857	7.11794e-48	1.75079e-46	98.2737
chr1:11858803	2.38695	-2.44323	20.5857	7.11859e-48	1.75095e-46	98.2736
chr17:18007036	3.73927	-1.51671	20.5857	7.11945e-48	1.75115e-46	98.2735
chr6:167116250	3.76683	-1.48878	20.5857	7.11985e-48	1.75125e-46	98.2735
chr5:137370352	2.44415	1.45512	20.5857	7.12011e-48	1.7513e-46	98.2734
chr10:11719658	3.6478	-1.34329	20.5857	7.12129e-48	1.75159e-46	98.2733
chr19:46432057	2.46402	-0.90811	20.5856	7.12244e-48	1.75186e-46	98.2731
chr13:114100745	3.48207	-1.32738	20.5856	7.1244e-48	1.75234e-46	98.2728
chr1:24932628	2.29134	-1.30116	20.5855	7.12749e-48	1.75309e-46	98.2724
chr7:18154999	-2.20634	-0.0996341	-20.5855	7.1283e-48	1.75329e-46	98.2723
chr2:73080913	2.56049	-1.04232	20.5855	7.12917e-48	1.75349e-46	98.2722
chr3:14512356	1.90037	1.4775	20.5855	7.12993e-48	1.75367e-46	98.2721
chr1:115338883	2.03732	-0.226098	20.5854	7.1322e-48	1.75423e-46	98.2717
chr2:208163346	2.33488	0.996951	20.5854	7.13279e-48	1.75437e-46	98.2717
chr17:8155565	2.51463	-2.65195	20.5853	7.1346e-48	1.7548e-46	98.2714
chr1:47726029	2.25537	-2.59024	20.5853	7.1363e-48	1.75522e-46	98.2712
chr10:28500195	3.3128	-0.944695	20.5853	7.13741e-48	1.75548e-46	98.271
chr19:13963719	4.29268	-0.639268	20.5853	7.13744e-48	1.75548e-46	98.271
chr17:42687558	3.4611	-1.07835	20.5853	7.13775e-48	1.75555e-46	98.271
chr9:131977264	-3.02671	1.34006	-20.5852	7.14148e-48	1.75647e-46	98.2704
chr7:151454478	2.4378	0.493293	20.5852	7.14202e-48	1.75659e-46	98.2704
chr3:169666296	3.94561	-1.89232	20.5852	7.14243e-48	1.75669e-46	98.2703
chr1:204830760	2.89207	-0.832988	20.5851	7.14359e-48	1.75697e-46	98.2701
chr13:113454398	1.9578	2.66854	20.5851	7.14481e-48	1.75726e-46	98.27
chr8:120124325	3.00707	-2.19268	20.5851	7.14633e-48	1.75763e-46	98.2698
chr5:122759334	2.76463	-0.318415	20.5851	7.14663e-48	1.7577e-46	98.2697
chr17:78801667	-3.57634	1.47463	-20.585	7.14806e-48	1.75804e-46	98.2695
chr16:81313493	1.86402	2.07116	20.5848	7.15676e-48	1.76017e-46	98.2683
chr1:245688274	-2.4861	-1.01793	-20.5848	7.15687e-48	1.7602e-46	98.2683
chr11:71265774	2.63244	1.83756	20.5848	7.15765e-48	1.76038e-46	98.2682
chr13:105410818	2.35085	-1.93445	20.5848	7.15767e-48	1.76038e-46	98.2682
chr1:150558981	3.43854	-1.64232	20.5848	7.15774e-48	1.76039e-46	98.2682
chr19:46384141	-2.06768	2.15421	-20.5848	7.15913e-48	1.76073e-46	98.268
chr11:123387316	2.21134	1.56713	20.5847	7.16073e-48	1.76111e-46	98.2677
chr1:6770864	3.28415	-2.05671	20.5847	7.16099e-48	1.76117e-46	98.2677
chr3:58634149	-2.69244	1.54683	-20.5846	7.1647e-48	1.76208e-46	98.2672
chr3:196211412	2.11402	1.53372	20.5846	7.16525e-48	1.76221e-46	98.2671
chr7:1534462	2.52732	-1.79049	20.5846	7.1658e-48	1.76233e-46	98.267
chrX:109624738	3.07085	-0.469695	20.5846	7.16649e-48	1.7625e-46	98.2669
chr8:72847675	2.08037	0.279939	20.5845	7.17014e-48	1.76339e-46	98.2664
chr14:95182445	3.20695	0.34372	20.5845	7.17171e-48	1.76377e-46	98.2662
chr4:88007035	3.17317	-0.236098	20.5844	7.17435e-48	1.76441e-46	98.2658
chr10:93061188	3.18793	-1.52384	20.5843	7.17756e-48	1.7652e-46	98.2654
chr7:2019426	2.95756	0.988049	20.5843	7.17773e-48	1.76523e-46	98.2654
chr2:161239743	2.84073	2.13585	20.5843	7.1784e-48	1.76539e-46	98.2653
chr9:108994883	-2.61732	-1.47232	-20.5842	7.18112e-48	1.76605e-46	98.2649
chr7:105849464	3.51756	-0.476341	20.5842	7.18353e-48	1.76664e-46	98.2646
chr13:110954826	3.26037	0.319695	20.5841	7.18589e-48	1.76721e-46	98.2642
chr11:102530695	-2.69232	-0.912256	-20.5841	7.18697e-48	1.76747e-46	98.2641
chr7:5302694	2.16524	0.999695	20.5841	7.1881e-48	1.76774e-46	98.2639
chr15:91968754	2.12902	2.27585	20.5841	7.18829e-48	1.76778e-46	98.2639
chr11:117829308	2.51683	-0.855122	20.584	7.18905e-48	1.76797e-46	98.2638
chr1:15358791	3.26415	-0.583902	20.584	7.19132e-48	1.76852e-46	98.2635
chr11:64116031	3.41134	-0.7225	20.584	7.19169e-48	1.7686e-46	98.2634
chr3:66408464	-3.29756	2.1672	-20.584	7.19269e-48	1.76884e-46	98.2633
chr17:83094052	2.40134	0.125183	20.5839	7.19387e-48	1.76913e-46	98.2631
chr8:37360549	2.21183	1.38665	20.5839	7.19563e-48	1.76955e-46	98.2629
chr7:140033826	3.07841	1.82482	20.5839	7.19674e-48	1.76982e-46	98.2627
chr17:44025322	2.2372	1.05872	20.5838	7.19823e-48	1.77018e-46	98.2625
chr12:56350514	2.55366	2.25159	20.5838	7.19906e-48	1.77038e-46	98.2624
chr2:160227465	2.59598	-2.92738	20.5838	7.20011e-48	1.77063e-46	98.2623
chr13:111167036	-1.99951	2.94232	-20.5838	7.2004e-48	1.77069e-46	98.2622
chr1:234816774	2.62927	0.472683	20.5837	7.20331e-48	1.7714e-46	98.2618
chr1:8664119	-3.66	0.913049	-20.5837	7.20334e-48	1.77141e-46	98.2618
chr8:126819918	-3.30439	0.84561	-20.5837	7.20392e-48	1.77154e-46	98.2617
chr16:29973370	2.445	-2.13409	20.5837	7.20574e-48	1.77198e-46	98.2615
chr9:123123172	2.69659	1.53585	20.5836	7.20617e-48	1.77208e-46	98.2614
chr12:132289707	-3.03402	-1.12299	-20.5836	7.20979e-48	1.77297e-46	98.2609
chr8:140984311	-3.20159	2.12128	-20.5835	7.21009e-48	1.77303e-46	98.2609
chr12:121524447	-2.0822	1.0272	-20.5835	7.2112e-48	1.7733e-46	98.2607
chr1:40735109	2.08476	1.61933	20.5835	7.2125e-48	1.77361e-46	98.2605
chr21:29100142	-3.20415	-0.371341	-20.5835	7.2139e-48	1.77395e-46	98.2603
chr6:589405	2.79317	2.23171	20.5834	7.21494e-48	1.7742e-46	98.2602
chr12:52079660	2.52134	0.441768	20.5834	7.21569e-48	1.77438e-46	98.2601
chr9:89406856	2.52427	2.08982	20.5834	7.21694e-48	1.77468e-46	98.2599
chr2:24849924	2.82195	1.9389	20.5833	7.21878e-48	1.77513e-46	98.2597
chr12:4277869	2.68524	0.460793	20.5833	7.21894e-48	1.77516e-46	98.2596
chr5:160360335	3.43146	-1.25171	20.5833	7.21911e-48	1.7752e-46	98.2596
chr2:215452955	2.13805	2.11488	20.5833	7.22174e-48	1.77584e-46	98.2593
chr9:130692416	2.71732	-1.95037	20.5833	7.22262e-48	1.77605e-46	98.2591
chr6:166456503	-2.03341	-1.58268	-20.5832	7.2236e-48	1.77628e-46	98.259
chr13:110508082	-2.66915	1.61738	-20.5832	7.22508e-48	1.77664e-46	98.2588
chr7:97025474	3.03427	-1.88884	20.5832	7.22638e-48	1.77695e-46	98.2586
chr9:70581417	3.10561	0.258659	20.5831	7.2272e-48	1.77715e-46	98.2585
chr17:1591305	-2.1572	1.60726	-20.5831	7.22744e-48	1.7772e-46	98.2585
chr1:189666292	-3.58024	1.3511	-20.5831	7.22748e-48	1.7772e-46	98.2585
chr1:243924807	2.87598	-2.48616	20.5831	7.22762e-48	1.77723e-46	98.2584
chr18:78643209	-2.22573	-1.9786	-20.5831	7.22888e-48	1.77754e-46	98.2583
chr22:19754793	2.32171	0.984146	20.5831	7.22944e-48	1.77767e-46	98.2582
chr11:31799288	3.91537	-2.06122	20.583	7.23172e-48	1.77822e-46	98.2579
chr5:179803708	-1.89768	-0.0503049	-20.5829	7.23613e-48	1.7793e-46	98.2573
chr5:57780469	1.97573	0.457866	20.5829	7.23916e-48	1.78004e-46	98.2568
chr19:42408426	1.93744	1.07482	20.5829	7.23967e-48	1.78016e-46	98.2568
chr6:157694011	-2.11159	1.41457	-20.5828	7.24079e-48	1.78043e-46	98.2566
chr7:96251200	-3.9489	1.20409	-20.5828	7.24227e-48	1.78078e-46	98.2564
chr1:173360541	-2.45354	1.92787	-20.5828	7.24265e-48	1.78087e-46	98.2564
chr3:41710998	2.44646	1.83128	20.5828	7.24274e-48	1.78089e-46	98.2563
chr7:100603010	3.71976	-1.31573	20.5828	7.24326e-48	1.78101e-46	98.2563
chr16:79602827	2.2972	-2.16835	20.5828	7.2439e-48	1.78116e-46	98.2562
chr15:65571247	-3.67659	1.80402	-20.5827	7.2448e-48	1.78138e-46	98.2561
chr9:35395778	2.35805	1.47122	20.5827	7.24605e-48	1.78167e-46	98.2559
chr10:103479432	3.45232	-1.57665	20.5826	7.24896e-48	1.78239e-46	98.2555
chr12:51820180	-3.81598	1.00006	-20.5826	7.25062e-48	1.78279e-46	98.2553
chr3:48564261	-2.04439	-2.42378	-20.5826	7.25124e-48	1.78293e-46	98.2552
chr17:40601904	3.14707	-0.767195	20.5825	7.253e-48	1.78336e-46	98.2549
chr4:15451955	3.04963	-1.9914	20.5825	7.25381e-48	1.78355e-46	98.2548
chr7:21617465	3.56805	-1.67427	20.5825	7.25395e-48	1.78358e-46	98.2548
chr7:30697983	-2.4239	-1.39061	-20.5825	7.2551e-48	1.78386e-46	98.2546
chr7:2692127	2.37354	1.45409	20.5825	7.25584e-48	1.78403e-46	98.2545
chr8:104342826	2.49476	1.95189	20.5825	7.25642e-48	1.78417e-46	98.2545
chr13:106756648	2.03744	2.04116	20.5824	7.25865e-48	1.78471e-46	98.2542
chr19:46849893	2.34024	-1.0311	20.5823	7.26101e-48	1.78528e-46	98.2538
chr17:28131758	-3.67646	1.88043	-20.5823	7.26139e-48	1.78537e-46	98.2538
chr19:47809748	2.57573	-0.311402	20.5823	7.26225e-48	1.78558e-46	98.2537
chr22:50283099	3.95988	-0.638598	20.5823	7.26257e-48	1.78565e-46	98.2536
chr9:125242493	-2.36646	-1.29189	-20.5822	7.26549e-48	1.78636e-46	98.2532
chr19:41904271	-3.40329	2.3086	-20.5822	7.26584e-48	1.78644e-46	98.2532
chr13:51343555	-2.36366	0.608537	-20.5822	7.26689e-48	1.78669e-46	98.253
chr17:35774338	2.03768	0.410915	20.5822	7.26701e-48	1.78672e-46	98.253
chr5:131535183	2.52524	1.15274	20.5822	7.26724e-48	1.78677e-46	98.253
chr1:70237468	-3.66244	1.34841	-20.5822	7.26765e-48	1.78686e-46	98.2529
chr6:10417095	4.14378	-2.1253	20.5822	7.26784e-48	1.7869e-46	98.2529
chr9:136354638	3.81902	-1.69256	20.5821	7.26977e-48	1.78737e-46	98.2526
chr15:57461761	3.23427	-0.895549	20.5821	7.26984e-48	1.78738e-46	98.2526
chr1:53276991	3.295	0.174695	20.5821	7.27004e-48	1.78742e-46	98.2526
chr12:114693385	-2.15	-1.80183	-20.582	7.27413e-48	1.78842e-46	98.252
chr4:187470225	2.71939	1.99396	20.582	7.27504e-48	1.78864e-46	98.2519
chr14:23550437	2.10683	1.73049	20.582	7.27582e-48	1.78882e-46	98.2518
chr17:2016679	-3.52049	1.50329	-20.582	7.27615e-48	1.7889e-46	98.2517
chr5:88693877	3.18598	-1.89799	20.582	7.27721e-48	1.78915e-46	98.2516
chr5:140118798	-3.20768	2.16201	-20.582	7.27751e-48	1.78922e-46	98.2516
chr11:116972956	-3.09878	0.722317	-20.5819	7.27906e-48	1.78959e-46	98.2513
chr22:50289428	-3.00207	2.07543	-20.5819	7.28081e-48	1.79002e-46	98.2511
chr13:29703016	3.89024	-2.04683	20.5819	7.28128e-48	1.79013e-46	98.251
chr8:1759402	2.88402	1.26848	20.5818	7.28334e-48	1.79063e-46	98.2508
chr4:1221176	-2.95085	2.03152	-20.5818	7.28385e-48	1.79075e-46	98.2507
chr16:29350025	2.58976	0.838902	20.5818	7.28462e-48	1.79093e-46	98.2506
chr11:2899569	-2.36573	-2.67665	-20.5818	7.28489e-48	1.79099e-46	98.2505
chr14:94771735	-2.42683	-2.19683	-20.5818	7.28561e-48	1.79116e-46	98.2504
chr17:82936180	-2.88976	2.15354	-20.5818	7.28607e-48	1.79127e-46	98.2504
chr14:50039744	2.60317	1.05902	20.5817	7.28711e-48	1.79152e-46	98.2502
chr18:22200874	2.05866	0.832988	20.5817	7.28778e-48	1.79168e-46	98.2501
chr11:65377197	2.90061	0.152988	20.5817	7.28909e-48	1.79199e-46	98.25
chr5:172669788	2.5728	-0.188354	20.5817	7.28954e-48	1.7921e-46	98.2499
chr14:103550261	3.09427	0.342378	20.5817	7.2902e-48	1.79225e-46	98.2498
chr18:8265155	3.80524	-1.01835	20.5817	7.29079e-48	1.79239e-46	98.2497
chr3:13787568	2.85829	-0.397317	20.5816	7.29118e-48	1.79248e-46	98.2497
chr2:230828764	2.13488	0.284512	20.5816	7.29298e-48	1.79292e-46	98.2494
chr6:30071654	3.7761	-2.11037	20.5816	7.29422e-48	1.79322e-46	98.2493
chr8:23427915	3.46256	-0.8125	20.5816	7.29442e-48	1.79326e-46	98.2492
chr9:134371690	-2.82768	1.66494	-20.5816	7.29449e-48	1.79327e-46	98.2492
chr9:134065797	-3.05976	-1.94963	-20.5815	7.29586e-48	1.7936e-46	98.249
chr1:21574624	-3.55671	1.1836	-20.5814	7.30135e-48	1.79494e-46	98.2483
chr3:195195727	2.21817	1.31018	20.5813	7.3078e-48	1.79652e-46	98.2474
chr1:77063337	2.19963	-1.66348	20.5812	7.30955e-48	1.79695e-46	98.2472
chr3:134340734	2.12268	1.53744	20.5812	7.31148e-48	1.79742e-46	98.2469
chr17:78969397	-2.20268	1.3628	-20.581	7.31809e-48	1.79903e-46	98.246
chr4:1332325	4.03341	-0.799146	20.581	7.3182e-48	1.79905e-46	98.246
chr1:94642357	3.15024	0.600366	20.581	7.31865e-48	1.79916e-46	98.2459
chr14:78566059	-2.575	-1.03335	-20.5809	7.32247e-48	1.80009e-46	98.2454
chr1:55055626	2.55951	1.53598	20.5809	7.3227e-48	1.80014e-46	98.2454
chr13:40477919	-2.04756	2.06232	-20.5809	7.32453e-48	1.80058e-46	98.2451
chr11:57349680	2.3928	-2.39567	20.5809	7.32503e-48	1.8007e-46	98.245
chr1:148246797	2.93634	-0.123537	20.5808	7.32548e-48	1.8008e-46	98.245
chr11:125236242	2.80732	-0.549878	20.5808	7.32652e-48	1.80105e-46	98.2448
chr10:654515	2.31951	-1.74	20.5808	7.32699e-48	1.80116e-46	98.2448
chr7:29854031	3.3022	0.881829	20.5808	7.32923e-48	1.80171e-46	98.2445
chr17:80105886	-3.42402	1.42396	-20.5807	7.3318e-48	1.80233e-46	98.2441
chr9:134407715	-2.41146	-0.582439	-20.5807	7.33284e-48	1.80258e-46	98.244
chr16:1669781	3.37256	1.02665	20.5806	7.33659e-48	1.8035e-46	98.2435
chr3:32819649	3.82159	-1.47128	20.5806	7.33664e-48	1.8035e-46	98.2435
chr3:8652977	2.16744	0.567378	20.5805	7.33847e-48	1.80395e-46	98.2432
chr5:176413900	3.2461	0.117317	20.5805	7.33948e-48	1.80419e-46	98.2431
chr7:150396656	2.73451	2.06677	20.5805	7.33963e-48	1.80421e-46	98.2431
chr17:17044176	2.48707	-1.87488	20.5805	7.33963e-48	1.80421e-46	98.2431
chr17:14372822	2.70341	1.0422	20.5805	7.3415e-48	1.80467e-46	98.2428
chr4:189162414	2.28305	-0.794573	20.5804	7.34356e-48	1.80517e-46	98.2425
chr2:1614259	2.69	-0.563293	20.5804	7.34407e-48	1.80529e-46	98.2424
chr6:144187196	2.53512	2.19183	20.5804	7.34435e-48	1.80535e-46	98.2424
chr1:109811962	2.37232	1.2347	20.5804	7.34631e-48	1.80582e-46	98.2421
chr7:157769081	-3.96085	1.38116	-20.5804	7.34674e-48	1.80592e-46	98.2421
chr11:31823726	3.86512	-1.84049	20.5802	7.35219e-48	1.80726e-46	98.2413
chr2:32777977	3.32305	1.44189	20.5802	7.35438e-48	1.80779e-46	98.241
chr7:77699727	2.2361	1.80841	20.5801	7.35676e-48	1.80837e-46	98.2407
chr13:100589132	2.13744	2.15165	20.5801	7.35703e-48	1.80843e-46	98.2407
chr15:69046219	1.92939	1.7314	20.5801	7.35727e-48	1.80848e-46	98.2407
chr16:4414496	-3.12963	1.88726	-20.5801	7.35879e-48	1.80885e-46	98.2404
chr1:109636502	2.44012	-2.74884	20.5801	7.35902e-48	1.8089e-46	98.2404
chr19:38657774	2.56256	-1.9236	20.5801	7.35922e-48	1.80894e-46	98.2404
chr13:113083901	3.78256	-1.40652	20.58	7.36076e-48	1.80931e-46	98.2402
chr9:751467	2.3878	-1.75756	20.58	7.36205e-48	1.80962e-46	98.24
chr12:69699263	-4.06085	1.55872	-20.58	7.36284e-48	1.80981e-46	98.2399
chr5:60891384	-3.19317	1.4289	-20.58	7.36327e-48	1.80991e-46	98.2398
chr17:17810472	3.53902	-1.55171	20.5799	7.36467e-48	1.81025e-46	98.2396
chr20:61295564	-2.37195	1.685	-20.5799	7.3662e-48	1.81062e-46	98.2394
chr6:125813051	2.76171	1.50598	20.5799	7.36731e-48	1.81088e-46	98.2393
chr7:82444909	2.36793	1.39189	20.5798	7.3686e-48	1.81119e-46	98.2391
chr4:6692498	2.30915	-0.819329	20.5798	7.36867e-48	1.81121e-46	98.2391
chr1:855717	1.8211	2.56311	20.5798	7.37126e-48	1.81183e-46	98.2388
chr5:96728109	2.15695	2.25482	20.5797	7.37313e-48	1.81229e-46	98.2385
chr2:222293740	3.39927	-2.44634	20.5797	7.37399e-48	1.81249e-46	98.2384
chr7:76499537	3.34476	-0.535427	20.5797	7.37484e-48	1.8127e-46	98.2383
chr2:238439504	-2.62854	2.11951	-20.5797	7.37523e-48	1.81278e-46	98.2382
chr4:183320261	-3.6639	1.35293	-20.5797	7.3754e-48	1.81282e-46	98.2382
chr16:1048866	2.29232	-1.29884	20.5797	7.37554e-48	1.81285e-46	98.2382
chr3:128006678	2.29744	-1.13701	20.5797	7.37576e-48	1.8129e-46	98.2381
chr6:30144992	1.98305	-0.00908537	20.5797	7.37593e-48	1.81293e-46	98.2381
chr2:233032144	2.67915	0.253963	20.5797	7.37647e-48	1.81306e-46	98.238
chr6:31871248	2.87902	-1.20524	20.5797	7.37665e-48	1.8131e-46	98.238
chr21:35065118	-2.81378	2.42957	-20.5796	7.37819e-48	1.81346e-46	98.2378
chr9:134645524	3.66817	-1.31518	20.5796	7.37819e-48	1.81346e-46	98.2378
chr6:125231153	-3.44976	1.21341	-20.5796	7.37874e-48	1.81359e-46	98.2377
chr8:91044853	2.695	0.0767683	20.5795	7.38154e-48	1.81427e-46	98.2374
chr20:23048463	2.79159	-2.74909	20.5795	7.38173e-48	1.81431e-46	98.2373
chr1:44813221	3.15927	-1.55	20.5795	7.38463e-48	1.81502e-46	98.2369
chr9:97356612	2.19366	0.779878	20.5794	7.38666e-48	1.81551e-46	98.2367
chr2:55111923	3.68561	-1.75037	20.5794	7.38955e-48	1.81621e-46	98.2363
chr4:122826142	2.33439	0.106829	20.5793	7.39094e-48	1.81655e-46	98.2361
chr10:113720029	-2.82634	2.35122	-20.5793	7.39184e-48	1.81677e-46	98.236
chr16:21157693	2.38841	-0.658598	20.5793	7.39272e-48	1.81697e-46	98.2358
chr2:72204250	-2.32354	-0.60128	-20.5793	7.39367e-48	1.8172e-46	98.2357
chr14:105458371	3.68573	-0.344451	20.5792	7.39481e-48	1.81748e-46	98.2356
chr17:74447050	-2.95256	1.59116	-20.5792	7.39577e-48	1.81771e-46	98.2354
chr1:52355909	2.21744	2.14604	20.5792	7.39611e-48	1.81778e-46	98.2354
chr1:225500723	-3.43341	1.69171	-20.5792	7.39672e-48	1.81793e-46	98.2353
chr2:197264508	3.29354	-1.37043	20.5792	7.39683e-48	1.81795e-46	98.2353
chr2:224944685	-3.17817	0.163354	-20.5792	7.39741e-48	1.81808e-46	98.2352
chr9:91195309	2.28012	1.90957	20.5792	7.3977e-48	1.81815e-46	98.2352
chr4:2625286	-3.02659	2.12634	-20.5792	7.39782e-48	1.81817e-46	98.2352
chr10:10462989	-2.24049	-2.39732	-20.5791	7.40012e-48	1.81873e-46	98.2348
chr17:50834904	3.27171	-1.89598	20.5791	7.40229e-48	1.81926e-46	98.2345
chr22:22579322	2.54927	-0.151463	20.5791	7.40244e-48	1.81929e-46	98.2345
chr11:31825250	3.19573	-1.70433	20.579	7.40586e-48	1.82012e-46	98.2341
chr3:184590842	-2.22512	-0.720488	-20.579	7.40674e-48	1.82033e-46	98.2339
chr6:35543599	2.59963	0.216037	20.579	7.40741e-48	1.82049e-46	98.2339
chr1:201190556	1.97939	0.00871951	20.5789	7.40983e-48	1.82108e-46	98.2335
chr11:7573720	2.77963	-1.48884	20.5789	7.41044e-48	1.82122e-46	98.2334
chr22:33299787	-3.30866	1.37384	-20.5789	7.41073e-48	1.82129e-46	98.2334
chr9:120458535	-2.88122	2.18756	-20.5789	7.41084e-48	1.82131e-46	98.2334
chr12:132433207	-3.90329	1.59482	-20.5789	7.41089e-48	1.82131e-46	98.2334
chr1:1541105	2.72061	0.49128	20.5788	7.41193e-48	1.82156e-46	98.2332
chr17:7478435	3.9639	-2.1478	20.5788	7.41391e-48	1.82204e-46	98.233
chr7:128890707	2.14793	-1.94628	20.5788	7.41432e-48	1.82214e-46	98.2329
chr12:7995931	2.48146	1.39854	20.5787	7.41657e-48	1.82268e-46	98.2326
chr7:30163958	-2.54073	1.40098	-20.5787	7.41668e-48	1.8227e-46	98.2326
chr11:2741940	2.98305	-2.19848	20.5787	7.41968e-48	1.82343e-46	98.2322
chr21:26842381	2.41085	1.65555	20.5787	7.42012e-48	1.82354e-46	98.2321
chr3:8442120	2.63598	-2.62677	20.5786	7.4226e-48	1.82414e-46	98.2318
chr20:63738366	2.76537	-1.79024	20.5785	7.42793e-48	1.82544e-46	98.2311
chr3:9059810	2.55573	0.00347561	20.5785	7.429e-48	1.8257e-46	98.2309
chr4:793532	2.37329	-2.05567	20.5784	7.4294e-48	1.82579e-46	98.2309
chr14:105421899	3.01207	-1.7064	20.5784	7.42994e-48	1.82592e-46	98.2308
chr15:69826422	2.06037	0.926646	20.5784	7.43348e-48	1.82678e-46	98.2303
chr3:18745236	-2.0272	2.02823	-20.5783	7.43577e-48	1.82734e-46	98.23
chr19:43464472	1.83988	-3.17482	20.5783	7.43593e-48	1.82737e-46	98.23
chr8:95991990	2.46683	1.90122	20.5782	7.43823e-48	1.82793e-46	98.2297
chr12:6620083	2.62439	0.886341	20.5782	7.43847e-48	1.82798e-46	98.2297
chr9:84411840	-3.47354	1.87713	-20.5782	7.43945e-48	1.82822e-46	98.2295
chr11:1648361	1.90366	1.82878	20.5781	7.44653e-48	1.82995e-46	98.2286
chr11:124838263	2.13183	1.69689	20.5781	7.44661e-48	1.82996e-46	98.2286
chr6:33277939	2.80049	-2.26756	20.578	7.44754e-48	1.83018e-46	98.2285
chr2:66237273	2.1811	2.37079	20.578	7.44799e-48	1.83029e-46	98.2284
chr14:55137825	3.70854	-0.84622	20.578	7.44943e-48	1.83063e-46	98.2282
chr10:43203523	3.32378	-2.11921	20.5779	7.45255e-48	1.8314e-46	98.2278
chr1:2323153	4.05512	-0.633537	20.5779	7.45276e-48	1.83144e-46	98.2278
chr7:2876138	3.30232	-1.6175	20.5779	7.4528e-48	1.83144e-46	98.2277
chr2:222303935	3.63476	-2.19445	20.5779	7.45387e-48	1.8317e-46	98.2276
chr11:66083296	-3.00207	1.62884	-20.5779	7.45395e-48	1.83171e-46	98.2276
chr15:69422685	-3.39037	2.0164	-20.5779	7.45457e-48	1.83186e-46	98.2275
chr19:34265292	-2.61451	1.45652	-20.5778	7.4562e-48	1.83225e-46	98.2273
chr1:186985127	1.92927	2.27963	20.5778	7.45868e-48	1.83286e-46	98.227
chr5:77850746	2.73122	-0.566951	20.5777	7.46226e-48	1.83373e-46	98.2265
chr1:50427514	3.31293	-2.39854	20.5777	7.46286e-48	1.83387e-46	98.2264
chr15:101536951	2.61134	0.331646	20.5776	7.46492e-48	1.83437e-46	98.2261
chr1:2322848	3.96427	-1.5236	20.5776	7.46497e-48	1.83438e-46	98.2261
chr7:2274336	2.24756	2.8422	20.5776	7.46667e-48	1.83479e-46	98.2259
chr12:114686955	-2.4561	-1.4978	-20.5775	7.46862e-48	1.83526e-46	98.2256
chr7:101527876	-3.62293	1.74512	-20.5775	7.46889e-48	1.83532e-46	98.2256
chr13:45199150	2.37951	1.36512	20.5775	7.47168e-48	1.836e-46	98.2252
chr16:56647957	2.50415	-2.16634	20.5775	7.47226e-48	1.83614e-46	98.2251
chr3:49800221	3.37317	-0.0636585	20.5774	7.47365e-48	1.83647e-46	98.225
chr9:127904778	-2.04671	-2.78238	-20.5774	7.47443e-48	1.83666e-46	98.2248
chr9:89434375	1.8128	1.85043	20.5774	7.47476e-48	1.83673e-46	98.2248
chr7:131623430	3.61573	-0.284573	20.5774	7.47516e-48	1.83682e-46	98.2247
chr10:97425506	2.33293	-2.04415	20.5774	7.47525e-48	1.83684e-46	98.2247
chr7:1010487	2.47683	1.04	20.5774	7.47703e-48	1.83727e-46	98.2245
chr19:3191354	-2.08476	0.535549	-20.5773	7.47795e-48	1.83749e-46	98.2244
chr7:100602762	2.96268	-0.304268	20.5773	7.47943e-48	1.83784e-46	98.2242
chr15:71443699	2.45232	-0.80872	20.5773	7.48024e-48	1.83804e-46	98.2241
chr1:40884571	2.76854	-1.93268	20.5772	7.48252e-48	1.83859e-46	98.2238
chr10:30629737	3.29939	-0.907378	20.5772	7.48265e-48	1.83862e-46	98.2237
chr2:44954476	3.68598	-2.17043	20.5772	7.48316e-48	1.83873e-46	98.2237
chr2:24047846	1.96341	-1.63427	20.5772	7.48402e-48	1.83894e-46	98.2236
chr1:248825245	2.11012	0.0489634	20.5772	7.48433e-48	1.83901e-46	98.2235
chr10:101829061	4.33305	-1.11579	20.5771	7.48732e-48	1.83974e-46	98.2231
chr9:135890725	3.29256	-1.48409	20.5771	7.48833e-48	1.83998e-46	98.223
chr16:84847730	2.41707	1.31659	20.5771	7.4904e-48	1.84048e-46	98.2227
chr4:7026325	2.25207	1.62835	20.5769	7.49511e-48	1.84163e-46	98.2221
chr19:8208523	3.3272	-1.42165	20.5769	7.49596e-48	1.84183e-46	98.222
chr4:7815891	2.8589	1.72811	20.5769	7.49597e-48	1.84183e-46	98.222
chr11:85844994	2.91622	-1.19396	20.5767	7.50424e-48	1.84386e-46	98.2209
chr2:65457081	2.49878	-0.630976	20.5767	7.50432e-48	1.84387e-46	98.2209
chr13:27018595	3.01244	-0.362195	20.5767	7.50548e-48	1.84415e-46	98.2207
chr11:44314110	-2.07939	-1.44494	-20.5767	7.50563e-48	1.84418e-46	98.2207
chr1:58013444	2.305	0.0192073	20.5767	7.50579e-48	1.84421e-46	98.2207
chr11:69207361	2.29841	1.43518	20.5767	7.50795e-48	1.84474e-46	98.2204
chr16:53501192	2.13451	-3.19323	20.5766	7.50886e-48	1.84495e-46	98.2202
chr6:40525230	2.20159	-0.027378	20.5766	7.50989e-48	1.8452e-46	98.2201
chr4:54093517	-2.42402	-1.76116	-20.5766	7.51211e-48	1.84574e-46	98.2198
chr12:113422637	2.06073	-2.70012	20.5765	7.51367e-48	1.84612e-46	98.2196
chr5:171453221	2.43756	2.45427	20.5765	7.51497e-48	1.84643e-46	98.2194
chr18:8982675	2.4089	-2.21323	20.5764	7.51724e-48	1.84698e-46	98.2191
chr4:111639918	-3.0872	0.626646	-20.5764	7.52044e-48	1.84776e-46	98.2187
chr6:37493510	-3.00939	1.32152	-20.5763	7.523e-48	1.84838e-46	98.2184
chr17:74751665	-2.79305	-1.64433	-20.5762	7.5282e-48	1.84965e-46	98.2177
chr20:25056839	-2.62902	0.11378	-20.5762	7.53023e-48	1.85014e-46	98.2174
chr20:57680264	3.32402	-0.994207	20.5762	7.53024e-48	1.85014e-46	98.2174
chr13:51972024	-4.21671	1.70433	-20.5761	7.53074e-48	1.85026e-46	98.2173
chr17:4599842	3.44915	-1.39713	20.576	7.53595e-48	1.85153e-46	98.2166
chr5:172837598	-2.60549	1.42067	-20.576	7.53683e-48	1.85174e-46	98.2165
chr5:125988319	1.89695	1.37799	20.576	7.53852e-48	1.85215e-46	98.2163
chr1:27405731	3.24256	-0.650915	20.5759	7.54297e-48	1.85324e-46	98.2157
chr10:3455671	4.2672	-1.79323	20.5759	7.54326e-48	1.8533e-46	98.2157
chr20:37402255	2.26756	1.17195	20.5758	7.54481e-48	1.85368e-46	98.2155
chr11:61008785	3.19988	-0.850305	20.5758	7.54497e-48	1.85371e-46	98.2154
chr15:70062374	-3.52451	1.76701	-20.5758	7.54556e-48	1.85385e-46	98.2154
chr7:101964746	2.53659	1.03171	20.5758	7.54661e-48	1.8541e-46	98.2152
chr5:533941	1.93159	0.729817	20.5758	7.54771e-48	1.85436e-46	98.2151
chr19:827853	-2.82085	-0.566646	-20.5756	7.55422e-48	1.85595e-46	98.2142
chr22:50275559	2.80415	0.411463	20.5756	7.55667e-48	1.85655e-46	98.2139
chr15:63461481	3.1261	-1.31268	20.5755	7.55845e-48	1.85698e-46	98.2137
chr16:1049018	2.27622	0.484939	20.5754	7.56245e-48	1.85796e-46	98.2131
chr9:34372733	3.9178	-1.73915	20.5754	7.56318e-48	1.85813e-46	98.213
chr19:49793391	2.7489	1.14091	20.5754	7.56558e-48	1.85871e-46	98.2127
chr19:18443138	2.04463	2.42732	20.5753	7.56684e-48	1.85902e-46	98.2126
chr19:18863484	-2.15561	2.15756	-20.5753	7.56743e-48	1.85915e-46	98.2125
chr6:149896147	-2.97939	0.589085	-20.5753	7.56791e-48	1.85926e-46	98.2124
chr5:132746997	1.92756	-2.98378	20.5753	7.56814e-48	1.85931e-46	98.2124
chr4:185394587	-2.23793	2.35213	-20.5752	7.57241e-48	1.86036e-46	98.2118
chr10:131973208	-3.35427	1.64067	-20.5752	7.57371e-48	1.86067e-46	98.2116
chr7:6154492	2.81573	1.57848	20.5752	7.57405e-48	1.86075e-46	98.2116
chr9:111959847	3.5789	-1.75189	20.5752	7.57428e-48	1.8608e-46	98.2116
chr12:124292675	1.96146	2.12732	20.5751	7.57519e-48	1.86101e-46	98.2114
chr2:98564920	-3.47878	1.14866	-20.5751	7.57555e-48	1.8611e-46	98.2114
chr1:113760454	-2.59549	0.921159	-20.5751	7.57614e-48	1.86124e-46	98.2113
chr20:64057431	2.69207	-1.26457	20.5751	7.57647e-48	1.86131e-46	98.2113
chr2:200538012	-2.85171	2.31134	-20.5751	7.57695e-48	1.86142e-46	98.2112
chr16:55331206	3.94732	-2.34549	20.5751	7.57736e-48	1.86151e-46	98.2112
chr18:31381251	-3.305	1.27909	-20.5751	7.57759e-48	1.86156e-46	98.2111
chr3:143786440	-2.85927	0.751463	-20.5751	7.57868e-48	1.86183e-46	98.211
chr20:63364248	2.70354	-1.46567	20.575	7.58132e-48	1.86247e-46	98.2106
chr22:17841832	3.45171	1.67366	20.575	7.5819e-48	1.8626e-46	98.2106
chr8:22051522	3.01439	-2.80427	20.575	7.58202e-48	1.86263e-46	98.2105
chr17:42886729	-2.48927	-0.0542683	-20.575	7.5821e-48	1.86264e-46	98.2105
chr10:97413135	-3.56012	0.191768	-20.575	7.58253e-48	1.86274e-46	98.2105
chr22:43274978	2.24927	2.04512	20.575	7.58272e-48	1.86278e-46	98.2105
chr6:35047101	-2.40561	-1.08671	-20.5749	7.58492e-48	1.86331e-46	98.2102
chr19:7590985	3.91866	-0.917256	20.5749	7.58665e-48	1.86373e-46	98.2099
chr17:78361449	2.37805	-0.0456098	20.5749	7.58707e-48	1.86383e-46	98.2099
chr17:76192071	-2.07902	-1.28195	-20.5748	7.58834e-48	1.86413e-46	98.2097
chr14:103712787	3.84476	-1.09421	20.5748	7.5891e-48	1.86431e-46	98.2096
chr1:54070412	-2.25232	-1.59079	-20.5748	7.59005e-48	1.86454e-46	98.2095
chr4:147814467	-3.6322	1.3611	-20.5747	7.59383e-48	1.86546e-46	98.209
chr4:119093459	2.52171	0.488537	20.5747	7.59564e-48	1.8659e-46	98.2088
chr13:33351305	2.00488	2.0328	20.5747	7.59642e-48	1.86608e-46	98.2087
chr2:239274610	-2.2661	2.1778	-20.5746	7.59902e-48	1.86672e-46	98.2083
chr2:174554911	-3.24902	1.39549	-20.5746	7.60128e-48	1.86726e-46	98.208
chr17:81082269	-2.1872	2.8397	-20.5744	7.60676e-48	1.86861e-46	98.2073
chr1:151035376	4.10293	-0.65561	20.5744	7.60814e-48	1.86894e-46	98.2071
chr19:35126836	3.93098	-1.11707	20.5744	7.60914e-48	1.86918e-46	98.207
chr2:73081002	2.68537	-0.53	20.5743	7.6139e-48	1.87034e-46	98.2064
chr20:57260019	-3.56951	1.44317	-20.5743	7.61464e-48	1.87051e-46	98.2063
chr4:3565704	2.47537	-0.692439	20.5742	7.61491e-48	1.87057e-46	98.2062
chrX:115592532	2.80183	-0.89189	20.5742	7.61756e-48	1.87122e-46	98.2059
chr6:138724190	3.03659	-1.82902	20.5742	7.61908e-48	1.87159e-46	98.2057
chr9:76290419	-2.39085	1.31567	-20.5741	7.62081e-48	1.872e-46	98.2054
chrX:154355516	-2.45695	0.767988	-20.5741	7.62354e-48	1.87267e-46	98.2051
chr6:118710842	-3.51427	1.72348	-20.5739	7.62871e-48	1.87393e-46	98.2044
chr5:1555728	-2.84561	1.32427	-20.5739	7.63033e-48	1.87432e-46	98.2042
chr13:76887375	3.61012	-2.01055	20.5738	7.63568e-48	1.87563e-46	98.2035
chr15:31159883	2.13744	1.59445	20.5738	7.63571e-48	1.87563e-46	98.2035
chr6:149484874	2.41232	-1.83287	20.5738	7.63611e-48	1.87572e-46	98.2034
chr6:41407388	3.70268	-1.31305	20.5738	7.63662e-48	1.87584e-46	98.2034
chr14:68685753	3.31549	-1.70482	20.5738	7.63674e-48	1.87586e-46	98.2034
chr2:86035518	-1.80134	1.84872	-20.5737	7.63785e-48	1.87613e-46	98.2032
chr7:151082002	3.12939	-1.40262	20.5737	7.63803e-48	1.87617e-46	98.2032
chr9:136693612	3.41232	-1.11982	20.5737	7.6395e-48	1.87652e-46	98.203
chr16:2521365	2.38634	-2.67488	20.5737	7.6413e-48	1.87696e-46	98.2028
chr22:27715428	-1.92195	0.694878	-20.5737	7.64152e-48	1.877e-46	98.2027
chr11:67524059	2.0278	0.834634	20.5735	7.64622e-48	1.87815e-46	98.2021
chr17:64782112	3.85195	-1.48878	20.5735	7.64629e-48	1.87816e-46	98.2021
chr10:85658834	-2.71293	-0.0857317	-20.5735	7.64831e-48	1.87865e-46	98.2018
chr5:28165368	2.38049	0.543171	20.5734	7.65436e-48	1.88013e-46	98.201
chr6:108175527	3.36963	-2.31348	20.5734	7.65493e-48	1.88027e-46	98.201
chr17:44210418	-2.05	-3.09829	-20.5733	7.65569e-48	1.88044e-46	98.2009
chr12:66590128	-3.56451	1.87348	-20.5733	7.6557e-48	1.88044e-46	98.2009
chr2:19355759	4.10854	-1.55122	20.5733	7.65667e-48	1.88067e-46	98.2007
chr7:68692038	2.35671	1.47994	20.5733	7.65757e-48	1.88089e-46	98.2006
chr6:84756785	2.19354	1.42189	20.5733	7.65769e-48	1.88091e-46	98.2006
chr7:794929	3.7722	0.109756	20.5733	7.6583e-48	1.88105e-46	98.2005
chr12:1645754	1.81573	1.87152	20.5733	7.65831e-48	1.88105e-46	98.2005
chr6:25359655	3.03488	-1.73329	20.5732	7.6614e-48	1.8818e-46	98.2001
chr12:53752545	2.33829	1.31707	20.5732	7.66284e-48	1.88215e-46	98.1999
chr6:3722974	2.32085	0.463598	20.5732	7.66334e-48	1.88226e-46	98.1999
chr12:23108452	2.00195	1.75232	20.5731	7.66478e-48	1.88261e-46	98.1997
chr2:241273701	2.13817	1.15591	20.5731	7.66488e-48	1.88263e-46	98.1997
chr15:36792461	-2.9772	1.52409	-20.5731	7.66582e-48	1.88286e-46	98.1996
chr5:58072594	3.49573	-1.26982	20.573	7.67051e-48	1.884e-46	98.1989
chr6:41674492	3.08793	0.789573	20.5729	7.67448e-48	1.88497e-46	98.1984
chrX:40168709	2.70061	-0.721524	20.5729	7.67459e-48	1.88499e-46	98.1984
chr16:27511896	2.66329	1.90823	20.5728	7.67873e-48	1.886e-46	98.1979
chr9:114175089	2.41829	1.23671	20.5728	7.68004e-48	1.88631e-46	98.1977
chr19:4171809	2.41963	0.305183	20.5728	7.68138e-48	1.88664e-46	98.1975
chr7:2493244	2.36329	2.02177	20.5727	7.68252e-48	1.88691e-46	98.1974
chr17:7477252	3.48	-1.39756	20.5727	7.6829e-48	1.887e-46	98.1973
chr11:73217972	2.64329	-1.73823	20.5727	7.68539e-48	1.8876e-46	98.197
chr2:216663873	2.86817	1.00884	20.5727	7.68578e-48	1.88769e-46	98.197
chr12:132550494	4.0211	-1.43226	20.5727	7.68656e-48	1.88787e-46	98.1969
chr4:3483629	2.79476	-2.3686	20.5726	7.68931e-48	1.88854e-46	98.1965
chr17:1580338	-3.73512	1.38171	-20.5725	7.69226e-48	1.88926e-46	98.1961
chr2:221372613	2.51366	-1.37329	20.5725	7.69287e-48	1.8894e-46	98.196
chr3:138933547	2.43707	1.5972	20.5725	7.69346e-48	1.88954e-46	98.196
chr11:116930582	3.12366	0.280854	20.5725	7.69364e-48	1.88958e-46	98.1959
chr17:75633477	3.80829	-0.75061	20.5725	7.69547e-48	1.89002e-46	98.1957
chr6:84422497	2.90183	-1.0047	20.5724	7.69647e-48	1.89026e-46	98.1956
chr11:20097593	-2.81366	0.955	-20.5724	7.69722e-48	1.89044e-46	98.1955
chr6:41409256	3.27756	-1.47939	20.5724	7.69735e-48	1.89046e-46	98.1954
chr6:108555563	3.50207	-1.38006	20.5724	7.6979e-48	1.89059e-46	98.1954
chr1:26863448	3.94756	-1.67988	20.5724	7.69987e-48	1.89107e-46	98.1951
chr16:27226084	-2.78768	1.83823	-20.5723	7.70035e-48	1.89118e-46	98.1951
chr7:129190432	2.47695	1.22616	20.5723	7.70098e-48	1.89133e-46	98.195
chr22:39316724	2.43378	-2.50689	20.5723	7.70242e-48	1.89168e-46	98.1948
chr6:32816984	3.16402	-1.7014	20.5723	7.70276e-48	1.89175e-46	98.1947
chr11:76266500	2.26659	-2.24634	20.5723	7.7033e-48	1.89188e-46	98.1947
chr10:8057002	4.02622	-1.47933	20.5722	7.70752e-48	1.89291e-46	98.1941
chr11:35238051	2.63268	0.861707	20.5722	7.70824e-48	1.89308e-46	98.194
chr15:79178869	2.78963	-1.28787	20.5722	7.70865e-48	1.89317e-46	98.194
chr1:206021551	4.46305	-0.375793	20.5721	7.71026e-48	1.89356e-46	98.1938
chr22:39466766	2.62915	-0.0485976	20.5721	7.71277e-48	1.89417e-46	98.1934
chr11:114237062	3.10329	-1.2647	20.5721	7.71303e-48	1.89423e-46	98.1934
chr2:105369907	1.81805	-1.51195	20.5721	7.71335e-48	1.8943e-46	98.1934
chr2:240460281	1.88037	1.54543	20.5719	7.71899e-48	1.89568e-46	98.1926
chr17:43129958	-2.4161	1.91561	-20.5719	7.71975e-48	1.89586e-46	98.1925
chr5:131379759	-3.38695	0.46689	-20.5719	7.72002e-48	1.89592e-46	98.1925
chr2:95347399	2.23671	-1.5147	20.5719	7.72033e-48	1.89599e-46	98.1925
chr1:1432765	3.14256	-0.337622	20.5718	7.72295e-48	1.89662e-46	98.1921
chr10:8044443	-2.45122	-1.83268	-20.5718	7.72418e-48	1.89692e-46	98.192
chr16:79564185	2.96707	-1.54159	20.5718	7.72665e-48	1.89752e-46	98.1916
chr11:692983	-3.6611	1.32421	-20.5717	7.73169e-48	1.89875e-46	98.191
chr8:13133914	2.26061	-2.54421	20.5716	7.73238e-48	1.89891e-46	98.1909
chr7:123738624	2.26	2.11305	20.5715	7.7368e-48	1.89999e-46	98.1903
chr2:232634709	2.72122	-2.21768	20.5715	7.7369e-48	1.90001e-46	98.1903
chr14:100112250	2.12829	1.8872	20.5715	7.73856e-48	1.90041e-46	98.1901
chr17:81995056	-3.12537	2.02951	-20.5715	7.74099e-48	1.901e-46	98.1898
chr22:50275591	2.86024	0.234756	20.5714	7.74123e-48	1.90105e-46	98.1898
chr1:95233422	2.81488	-2.47732	20.5714	7.74257e-48	1.90138e-46	98.1896
chr8:20249062	2.17207	0.71189	20.5714	7.74315e-48	1.90151e-46	98.1895
chr3:142725157	2.05378	-2.54689	20.5714	7.74501e-48	1.90196e-46	98.1893
chr5:135991593	2.52561	0.557683	20.5714	7.74562e-48	1.90211e-46	98.1892
chr1:59730997	3.50073	-2.42122	20.5713	7.74619e-48	1.90224e-46	98.1891
chr2:9421020	2.16659	2.18634	20.5713	7.74628e-48	1.90225e-46	98.1891
chr17:9929200	2.43317	-0.0942683	20.5713	7.7484e-48	1.90277e-46	98.1888
chr6:10409878	3.92976	-2.13488	20.5713	7.74942e-48	1.90301e-46	98.1887
chr2:50004831	2.19305	1.7936	20.5713	7.74998e-48	1.90314e-46	98.1886
chr7:1055316	-3.11341	-1.50183	-20.5713	7.75011e-48	1.90317e-46	98.1886
chr9:134055070	2.07878	1.0289	20.5712	7.75032e-48	1.90321e-46	98.1886
chr2:239049789	-3.69805	1.71829	-20.5712	7.75367e-48	1.90403e-46	98.1882
chr2:96500550	3.5111	-1.24567	20.5712	7.75381e-48	1.90406e-46	98.1881
chr17:82909773	3.86366	-1.44866	20.5711	7.75604e-48	1.9046e-46	98.1878
chr12:109939145	-2.54415	2.41256	-20.571	7.76188e-48	1.90602e-46	98.1871
chr7:77794194	-2.97854	1.95012	-20.5709	7.76404e-48	1.90655e-46	98.1868
chr8:143945569	2.74256	1.27774	20.5709	7.76496e-48	1.90677e-46	98.1867
chr1:2592825	-2.51695	1.20933	-20.5709	7.76521e-48	1.90682e-46	98.1867
chr10:23370187	2.39988	1.14677	20.5709	7.76564e-48	1.90692e-46	98.1866
chr1:27817495	2.31707	0.70622	20.5709	7.76575e-48	1.90694e-46	98.1866
chr17:34307297	-3.31646	-0.411524	-20.5709	7.76615e-48	1.90703e-46	98.1865
chr2:149141320	2.26878	2.01659	20.5709	7.76732e-48	1.90731e-46	98.1864
chr17:42108498	2.12976	2.30707	20.5708	7.7724e-48	1.90855e-46	98.1857
chrX:9785195	2.5378	1.13866	20.5707	7.77453e-48	1.90907e-46	98.1855
chr9:970833	3.94037	-2.60726	20.5706	7.77891e-48	1.91014e-46	98.1849
chrX:154355670	-2.43024	2.36195	-20.5706	7.78159e-48	1.91079e-46	98.1846
chr1:46474714	2.83524	-1.66506	20.5705	7.78301e-48	1.91113e-46	98.1844
chr1:156709229	3.1878	0.300976	20.5705	7.78399e-48	1.91137e-46	98.1842
chr16:1083071	-2.57085	0.424939	-20.5705	7.78505e-48	1.91162e-46	98.1841
chr3:102114463	3.59415	-1.35524	20.5704	7.78733e-48	1.91217e-46	98.1838
chr4:3369260	-2.91793	2.2564	-20.5704	7.78779e-48	1.91228e-46	98.1838
chr2:156193111	-3.14122	1.99244	-20.5704	7.7884e-48	1.91242e-46	98.1837
chr17:31563940	-3.1139	2.29061	-20.5704	7.78999e-48	1.91281e-46	98.1835
chr19:4229437	2.22549	-2.79128	20.5703	7.79204e-48	1.9133e-46	98.1832
chr11:134273194	2.74573	-2.05909	20.5703	7.79323e-48	1.91359e-46	98.1831
chr22:19984422	4.07415	-1.59244	20.5703	7.79494e-48	1.914e-46	98.1828
chr16:15502415	2.29329	-0.9075	20.5702	7.79668e-48	1.91442e-46	98.1826
chr9:93954316	3.16732	-2.58683	20.5701	7.80204e-48	1.91573e-46	98.1819
chr16:761892	3.25524	-0.937012	20.5701	7.80245e-48	1.91582e-46	98.1819
chr22:43040047	4.02256	-0.869085	20.57	7.80849e-48	1.9173e-46	98.1811
chr15:84080916	2.4189	-1.44762	20.5699	7.81002e-48	1.91766e-46	98.1809
chr5:91440	3.69	-1.56329	20.5699	7.81002e-48	1.91766e-46	98.1809
chr8:30174087	3.61573	-1.4047	20.5699	7.81367e-48	1.91855e-46	98.1804
chr3:113441224	2.9528	0.230427	20.5698	7.81455e-48	1.91876e-46	98.1803
chr1:59315709	2.5239	0.240244	20.5698	7.81712e-48	1.91939e-46	98.18
chr1:207823289	3.65	-1.13293	20.5698	7.81743e-48	1.91945e-46	98.18
chr3:196537938	3.13159	0.598476	20.5698	7.8179e-48	1.91956e-46	98.1799
chr6:89951481	3.46573	-1.78348	20.5697	7.82014e-48	1.92011e-46	98.1796
chr14:63713209	3.74463	-1.25646	20.5697	7.82122e-48	1.92036e-46	98.1795
chr6:138796313	2.34256	-1.6775	20.5696	7.82513e-48	1.92132e-46	98.179
chr1:162292570	2.28098	1.43085	20.5695	7.828e-48	1.92202e-46	98.1786
chr2:234579693	3.19159	-1.77921	20.5695	7.82852e-48	1.92214e-46	98.1785
chr9:128910172	-1.85268	1.34256	-20.5695	7.83024e-48	1.92255e-46	98.1783
chr17:42671066	-2.86902	1.60366	-20.5695	7.83046e-48	1.9226e-46	98.1783
chr17:82927830	-3.90146	1.73244	-20.5695	7.8321e-48	1.923e-46	98.1781
chr9:86945395	2.3078	-2.77854	20.5694	7.83299e-48	1.92321e-46	98.178
chr19:55082018	-1.96427	-2.0747	-20.5694	7.83414e-48	1.92348e-46	98.1778
chr2:10716742	-2.5711	-1.44689	-20.5694	7.8349e-48	1.92366e-46	98.1777
chr12:124621138	3.62671	-1.25189	20.5694	7.83597e-48	1.92392e-46	98.1776
chr16:324988	-3.03012	-1.40811	-20.5694	7.83664e-48	1.92408e-46	98.1775
chr3:171811819	2.40902	-2.18622	20.5693	7.83879e-48	1.9246e-46	98.1772
chr19:1246394	3.54915	-1.16957	20.5693	7.84072e-48	1.92507e-46	98.177
chr14:96455820	2.09817	2.61726	20.5692	7.84255e-48	1.92551e-46	98.1768
chr17:55458509	-2.46256	-0.296524	-20.5692	7.84309e-48	1.92563e-46	98.1767
chr2:239630813	2.9128	0.973232	20.5692	7.84418e-48	1.92589e-46	98.1765
chr2:233217980	-2.56829	-0.817805	-20.5692	7.84478e-48	1.92603e-46	98.1765
chr11:2155156	1.92476	1.57238	20.5692	7.84551e-48	1.92621e-46	98.1764
chr7:1980144	-3.47854	1.79439	-20.5691	7.8464e-48	1.92642e-46	98.1763
chr16:86572795	2.51598	2.14384	20.5691	7.84752e-48	1.92669e-46	98.1761
chr10:121450300	-3.02134	2.13591	-20.569	7.85359e-48	1.92817e-46	98.1753
chr17:39756073	-2.04939	1.70104	-20.5689	7.85625e-48	1.92882e-46	98.175
chr9:92171098	-3.02963	0.864451	-20.5689	7.85645e-48	1.92886e-46	98.175
chr16:89562241	3.17366	-1.88561	20.5689	7.85791e-48	1.92921e-46	98.1748
chr6:100465833	-2.63256	-2.19152	-20.5689	7.85794e-48	1.92921e-46	98.1748
chr21:43362131	2.44744	-1.69372	20.5689	7.85926e-48	1.92953e-46	98.1746
chr4:78551437	2.97439	-1.42976	20.5689	7.85977e-48	1.92965e-46	98.1746
chr7:2811204	2.83439	-0.810244	20.5688	7.86028e-48	1.92977e-46	98.1745
chr17:81052352	2.98305	-0.706159	20.5688	7.86055e-48	1.92982e-46	98.1745
chr9:130451607	1.71829	-0.114756	20.5688	7.86105e-48	1.92994e-46	98.1744
chr9:38229045	3.26463	-1.15951	20.5688	7.86167e-48	1.93009e-46	98.1743
chr1:201782535	-2.97061	2.73994	-20.5688	7.8622e-48	1.93021e-46	98.1742
chr6:167241526	-3.3839	1.75073	-20.5688	7.86336e-48	1.93049e-46	98.1741
chr3:143698155	2.07524	1.32421	20.5688	7.86342e-48	1.9305e-46	98.1741
chr19:35136256	2.22695	0.7075	20.5688	7.8645e-48	1.93075e-46	98.174
chr6:106454013	2.32537	2.29854	20.5688	7.8646e-48	1.93077e-46	98.1739
chr11:636173	2.17232	1.08884	20.5687	7.86564e-48	1.93102e-46	98.1738
chr13:113533626	3.79317	-1.76902	20.5687	7.86754e-48	1.93148e-46	98.1736
chr2:199369034	2.2178	1.26037	20.5687	7.86924e-48	1.93189e-46	98.1734
chr10:32230265	3.55756	0.252927	20.5686	7.86989e-48	1.93204e-46	98.1733
chr3:45226915	2.0639	-1.0228	20.5686	7.87125e-48	1.93237e-46	98.1731
chr6:32096185	-2.26585	-0.582073	-20.5685	7.87442e-48	1.93314e-46	98.1727
chr17:19005593	3.80659	-0.762439	20.5685	7.8747e-48	1.9332e-46	98.1727
chr17:4599838	3.44159	-1.90652	20.5685	7.87858e-48	1.93415e-46	98.1722
chr16:85430748	2.51024	1.6311	20.5684	7.87906e-48	1.93426e-46	98.1721
chr15:75182628	-2.65646	-0.859085	-20.5684	7.88002e-48	1.93449e-46	98.172
chr1:115981769	2.66012	-1.32994	20.5684	7.88151e-48	1.93485e-46	98.1718
chr21:41801750	-2.57232	1.92372	-20.5684	7.88238e-48	1.93505e-46	98.1717
chr17:79834377	2.24159	1.16079	20.5683	7.88453e-48	1.93558e-46	98.1714
chr12:119931520	-2.05841	-1.53579	-20.5683	7.88719e-48	1.93622e-46	98.1711
chr5:56607220	3.39476	-1.10823	20.5683	7.88733e-48	1.93625e-46	98.1711
chr12:57193924	3.01976	2.08476	20.5682	7.88848e-48	1.93653e-46	98.1709
chr6:10417835	3.825	-1.70116	20.5682	7.88863e-48	1.93655e-46	98.1709
chr22:27116020	3.63793	-1.41323	20.5682	7.88932e-48	1.93672e-46	98.1708
chr2:11533931	-3.00976	0.690244	-20.5682	7.88967e-48	1.9368e-46	98.1708
chr2:231684459	-2.50963	1.91018	-20.5682	7.88996e-48	1.93686e-46	98.1707
chr2:237724996	2.15793	2.40445	20.5682	7.89052e-48	1.93699e-46	98.1707
chr1:152968668	2.15305	0.4425	20.5682	7.8906e-48	1.937e-46	98.1706
chr22:31344395	-2.08207	-1.66872	-20.5682	7.89249e-48	1.93746e-46	98.1704
chr5:502489	2.41561	-0.604756	20.5681	7.89381e-48	1.93778e-46	98.1702
chr12:122951648	2.71707	-0.690976	20.5681	7.89654e-48	1.93844e-46	98.1699
chr10:50563980	2.4761	0.342317	20.5681	7.89718e-48	1.93859e-46	98.1698
chr12:57016480	2.81915	-1.0886	20.568	7.89868e-48	1.93895e-46	98.1696
chr9:131609194	3.90427	-1.80079	20.568	7.89871e-48	1.93895e-46	98.1696
chr12:27083869	3.20451	-1.1153	20.568	7.899e-48	1.93902e-46	98.1696
chr18:52288605	3.18061	-1.61421	20.5679	7.90512e-48	1.94051e-46	98.1688
chr7:4725504	2.66744	-2.2625	20.5679	7.90578e-48	1.94067e-46	98.1687
chr5:149456193	3.24976	-1.1128	20.5679	7.90652e-48	1.94084e-46	98.1686
chr12:130444485	2.37	0.416463	20.5678	7.90769e-48	1.94112e-46	98.1685
chr6:6000410	2.9972	-1.36982	20.5678	7.90972e-48	1.94162e-46	98.1682
chr6:110476030	-2.0739	-2.66524	-20.5677	7.91124e-48	1.94198e-46	98.168
chr1:182128965	-3.22122	2.00841	-20.5677	7.91295e-48	1.9424e-46	98.1678
chr7:134660382	2.23024	1.93927	20.5677	7.91539e-48	1.94299e-46	98.1675
chr1:165357060	2.9611	-2.86055	20.5677	7.91554e-48	1.94302e-46	98.1675
chr2:36797402	2.3022	1.03146	20.5675	7.92233e-48	1.94468e-46	98.1666
chr5:86460611	3.36512	-0.563293	20.5675	7.92257e-48	1.94473e-46	98.1666
chr10:101290184	3.21744	-0.364695	20.5675	7.92333e-48	1.94491e-46	98.1665
chr7:85001171	-3.53598	1.50482	-20.5675	7.92458e-48	1.94521e-46	98.1663
chr6:32070453	2.44232	-0.88128	20.5675	7.92482e-48	1.94526e-46	98.1663
chr4:16764968	2.46122	1.20537	20.5674	7.92547e-48	1.94541e-46	98.1662
chr1:148246734	3.30402	-0.885793	20.5674	7.92747e-48	1.9459e-46	98.166
chr7:45889496	2.61902	-1.65134	20.5674	7.92866e-48	1.94618e-46	98.1658
chr1:42036513	2.18927	-1.09427	20.5674	7.92882e-48	1.94622e-46	98.1658
chr18:79823432	-2.29244	-0.0487805	-20.5673	7.93124e-48	1.9468e-46	98.1655
chr16:88766361	3.03695	1.70201	20.5673	7.93169e-48	1.94691e-46	98.1654
chr19:48673664	2.40463	-0.156341	20.5673	7.9338e-48	1.94742e-46	98.1652
chr1:234980988	3.60037	-2.49762	20.5673	7.9344e-48	1.94756e-46	98.1651
chr1:50428214	4.10159	-1.81067	20.5672	7.93468e-48	1.94762e-46	98.1651
chr1:1215097	-3.70037	1.82933	-20.5672	7.93487e-48	1.94766e-46	98.165
chr1:217090463	1.92951	-0.605	20.5672	7.93517e-48	1.94772e-46	98.165
chr16:73042310	2.13902	1.48366	20.5672	7.93866e-48	1.94857e-46	98.1646
chr2:200740554	2.48976	-0.845732	20.5671	7.94007e-48	1.94892e-46	98.1644
chr6:73704356	3.70585	-1.45366	20.567	7.94444e-48	1.94998e-46	98.1638
chr17:17703460	3.51	-1.07561	20.567	7.94615e-48	1.95039e-46	98.1636
chr14:77604059	-2.96988	-0.621402	-20.5669	7.94873e-48	1.95102e-46	98.1633
chr8:143292694	2.33256	1.22433	20.5669	7.94879e-48	1.95103e-46	98.1633
chr22:19767778	3.03939	-1.50384	20.5669	7.94964e-48	1.95123e-46	98.1632
chr20:38343523	2.99915	0.319085	20.5669	7.95098e-48	1.95155e-46	98.163
chr1:3073931	2.63024	-2.20854	20.5669	7.95103e-48	1.95156e-46	98.163
chr14:34059852	2.16329	1.12872	20.5669	7.95132e-48	1.95162e-46	98.163
chr10:21509483	2.13402	1.75433	20.5668	7.95566e-48	1.95268e-46	98.1624
chr1:39922625	3.40195	-1.53915	20.5668	7.95619e-48	1.9528e-46	98.1624
chr13:51638539	2.31927	0.686829	20.5668	7.95658e-48	1.95289e-46	98.1623
chr2:239049850	-3.57366	2.10817	-20.5667	7.958e-48	1.95323e-46	98.1621
chr1:21238393	3.29695	-1.4803	20.5667	7.96141e-48	1.95406e-46	98.1617
chr6:152136219	-3.17829	2.04073	-20.5666	7.96341e-48	1.95455e-46	98.1615
chr19:3671937	-2.49183	-2.47494	-20.5666	7.96396e-48	1.95468e-46	98.1614
chr8:70670051	-4.09793	1.60177	-20.5666	7.96456e-48	1.95482e-46	98.1613
chr4:8181692	2.95768	0.361768	20.5666	7.96526e-48	1.95498e-46	98.1612
chr21:41689539	2.33622	2.10787	20.5666	7.96624e-48	1.95521e-46	98.1611
chr8:30743474	2.13256	0.0911585	20.5666	7.96658e-48	1.95529e-46	98.1611
chr7:138664057	2.49329	-2.48457	20.5665	7.96774e-48	1.95557e-46	98.1609
chr8:66453677	2.29134	-2.55104	20.5665	7.96979e-48	1.95606e-46	98.1607
chr15:29430387	1.87451	1.91762	20.5665	7.97053e-48	1.95624e-46	98.1606
chr1:24285563	-3.72085	1.74945	-20.5664	7.9729e-48	1.95682e-46	98.1603
chr11:46064308	3.50561	-1.3839	20.5664	7.97301e-48	1.95684e-46	98.1602
chr9:128988109	2.4878	1.76427	20.5664	7.97472e-48	1.95725e-46	98.16
chr21:42337939	-1.86085	-2.71774	-20.5664	7.97582e-48	1.95751e-46	98.1599
chr2:25650026	3.30171	-2.05622	20.5663	7.97787e-48	1.95801e-46	98.1596
chr20:57392665	-1.85366	0.375244	-20.5663	7.97955e-48	1.95841e-46	98.1594
chr15:84979951	2.07122	-2.99939	20.5662	7.98132e-48	1.95884e-46	98.1592
chr17:50469677	-2.34061	0.121037	-20.5662	7.98203e-48	1.95901e-46	98.1591
chr19:1177621	-3.13902	-0.339268	-20.5662	7.9827e-48	1.95916e-46	98.159
chr1:19367448	-3.79585	1.88012	-20.5662	7.98321e-48	1.95928e-46	98.159
chr1:1961076	2.29671	-1.51116	20.5662	7.98449e-48	1.95959e-46	98.1588
chr22:29810332	-3.34878	1.57171	-20.5662	7.98468e-48	1.95963e-46	98.1588
chr1:2327942	2.31549	1.52323	20.5662	7.98529e-48	1.95977e-46	98.1587
chr20:23097030	-2.815	2.28494	-20.5661	7.98847e-48	1.96054e-46	98.1583
chr11:78063647	2.42634	1.32171	20.5661	7.98882e-48	1.96063e-46	98.1583
chr20:63931529	2.97561	1.44427	20.5661	7.99049e-48	1.96103e-46	98.1581
chr22:45628096	2.42378	-0.4325	20.566	7.99095e-48	1.96113e-46	98.158
chr5:171596533	3.30817	-1.07177	20.566	7.99234e-48	1.96147e-46	98.1578
chr19:2636322	2.20829	0.887683	20.566	7.99325e-48	1.96169e-46	98.1577
chr5:143214499	2.40232	1.9897	20.566	7.99456e-48	1.962e-46	98.1575
chr13:99896486	2.20854	-0.118659	20.5659	7.99641e-48	1.96245e-46	98.1573
chr22:39090179	3.0922	-0.236341	20.5659	7.9972e-48	1.96263e-46	98.1572
chr8:112806881	2.33695	-0.165183	20.5659	7.99747e-48	1.96269e-46	98.1572
chr11:121489944	-3.74927	1.86512	-20.5659	7.99917e-48	1.9631e-46	98.157
chr20:57330046	2.73915	-0.796159	20.5658	8.00088e-48	1.96351e-46	98.1568
chr2:24249140	3.11683	0.82378	20.5658	8.00452e-48	1.9644e-46	98.1563
chr22:29308228	-2.72146	1.60439	-20.5658	8.00468e-48	1.96444e-46	98.1563
chr2:9175298	2.19756	-2.47988	20.5657	8.00693e-48	1.96498e-46	98.156
chr12:132045347	2.83061	1.50665	20.5656	8.00999e-48	1.96572e-46	98.1556
chr11:8269411	2.48927	-1.11622	20.5655	8.01414e-48	1.96673e-46	98.1551
chr2:241866669	2.39195	-2.87256	20.5655	8.01414e-48	1.96673e-46	98.1551
chrX:39802370	-2.41195	0.678415	-20.5655	8.01416e-48	1.96673e-46	98.1551
chr3:158731624	1.90573	-0.261159	20.5654	8.0219e-48	1.96862e-46	98.1541
chr2:68642938	2.6378	-1.63939	20.5653	8.02359e-48	1.96903e-46	98.1539
chr4:23879428	3.57732	-1.6539	20.5653	8.02511e-48	1.96939e-46	98.1537
chr10:11275900	2.28951	1.15671	20.5653	8.02525e-48	1.96942e-46	98.1537
chr11:79189797	-3.9639	1.92256	-20.5653	8.02545e-48	1.96946e-46	98.1537
chr1:12104385	2.32098	1.27854	20.5653	8.02668e-48	1.96976e-46	98.1535
chr7:26153497	2.40098	-1.81122	20.5653	8.02679e-48	1.96978e-46	98.1535
chr17:37180287	-4.0261	1.94817	-20.5653	8.02795e-48	1.97005e-46	98.1534
chr1:2270575	4.11305	-1.1675	20.5653	8.0282e-48	1.97011e-46	98.1533
chr16:566219	3.3239	-1.00915	20.5652	8.03233e-48	1.97112e-46	98.1528
chr14:28777971	3.07927	-2.42805	20.5652	8.03254e-48	1.97116e-46	98.1528
chr20:62310979	-2.24268	1.20671	-20.5652	8.03282e-48	1.97122e-46	98.1528
chr8:22053673	2.14354	-0.21811	20.5651	8.03367e-48	1.97142e-46	98.1527
chr12:119719064	-4.07939	1.74945	-20.5651	8.03426e-48	1.97156e-46	98.1526
chr8:120743436	-3.69963	0.87372	-20.5651	8.03433e-48	1.97157e-46	98.1526
chr7:1619970	3.75878	1.00976	20.5651	8.03564e-48	1.97189e-46	98.1524
chr2:21044083	2.97695	-1.7164	20.565	8.03775e-48	1.9724e-46	98.1522
chr10:128481646	-3.74988	1.57799	-20.565	8.03839e-48	1.97255e-46	98.1521
chr18:12885570	2.56927	0.607927	20.565	8.03974e-48	1.97287e-46	98.1519
chr2:131395470	3.32049	-1.74268	20.565	8.04221e-48	1.97347e-46	98.1516
chr1:17648874	-3.12244	1.57646	-20.5648	8.04851e-48	1.97501e-46	98.1508
chr3:195087527	3.78854	-0.0781707	20.5648	8.05111e-48	1.97564e-46	98.1505
chrX:48815104	2.6378	0.396951	20.5648	8.05119e-48	1.97565e-46	98.1505
chrX:39821919	2.45659	-1.15378	20.5648	8.05139e-48	1.97569e-46	98.1505
chr13:84137518	-3.60061	-0.0721341	-20.5648	8.05141e-48	1.97569e-46	98.1505
chr15:48976289	2.37256	-0.824939	20.5647	8.05291e-48	1.97605e-46	98.1503
chr10:77872625	-3.7089	1.7397	-20.5647	8.05326e-48	1.97613e-46	98.1502
chr7:1027353	3.62963	-2.33774	20.5647	8.05381e-48	1.97626e-46	98.1502
chr6:111985126	3.35049	-1.30085	20.5647	8.05406e-48	1.97632e-46	98.1501
chr17:259630	2.47549	-0.986037	20.5647	8.05445e-48	1.97641e-46	98.1501
chr20:56926020	2.20427	-3.00006	20.5647	8.05449e-48	1.97641e-46	98.1501
chr4:150356304	-3.66012	1.89787	-20.5647	8.05463e-48	1.97644e-46	98.1501
chr7:6165231	3.27988	-0.806646	20.5645	8.06335e-48	1.97857e-46	98.149
chr17:80751796	3.7572	-1.51713	20.5645	8.06418e-48	1.97876e-46	98.1489
chr14:105193560	-3.02354	-0.864939	-20.5645	8.06427e-48	1.97878e-46	98.1489
chr10:102655075	-2.48341	0.473171	-20.5645	8.06573e-48	1.97913e-46	98.1487
chr1:54623811	3.4289	-1.62213	20.5645	8.066e-48	1.97919e-46	98.1486
chr7:158783040	2.7272	-2.30433	20.5644	8.06965e-48	1.98008e-46	98.1482
chr20:36466276	3.14671	-0.914573	20.5644	8.07021e-48	1.98021e-46	98.1481
chr4:145034785	3.60146	-1.96744	20.5644	8.07043e-48	1.98026e-46	98.1481
chr14:105327595	2.33988	0.47689	20.5643	8.07091e-48	1.98037e-46	98.148
chr11:31800470	3.91171	-1.80768	20.5643	8.07159e-48	1.98053e-46	98.148
chr2:239522649	1.9889	0.622744	20.5643	8.07163e-48	1.98053e-46	98.1479
chr2:47027281	3.89805	-0.234268	20.5643	8.07241e-48	1.98071e-46	98.1479
chr18:48942625	3.57341	-1.21598	20.5643	8.07325e-48	1.98091e-46	98.1477
chr21:46049605	2.23488	1.18183	20.5643	8.0733e-48	1.98092e-46	98.1477
chr13:44211345	-3.69073	1.25463	-20.5643	8.07454e-48	1.98122e-46	98.1476
chr9:94377216	-1.97098	0.439024	-20.5643	8.07552e-48	1.98145e-46	98.1475
chr6:30070943	1.98451	0.873598	20.5642	8.07726e-48	1.98187e-46	98.1473
chr11:129148658	3.06585	-0.956707	20.5642	8.07799e-48	1.98204e-46	98.1472
chr9:129753618	2.16012	0.78189	20.5642	8.07868e-48	1.9822e-46	98.1471
chr14:90525436	3.33354	0.549085	20.5642	8.079e-48	1.98228e-46	98.147
chr11:993229	-3.30329	2.25055	-20.5642	8.07952e-48	1.9824e-46	98.147
chr11:31805411	3.51561	-2.49537	20.5642	8.07995e-48	1.98249e-46	98.1469
chr12:46374270	3.14561	-0.731829	20.5641	8.08313e-48	1.98327e-46	98.1465
chr12:13197885	2.25488	-2.64976	20.564	8.08717e-48	1.98425e-46	98.146
chr6:138682956	2.9861	0.0995122	20.564	8.08724e-48	1.98426e-46	98.146
chr13:21060232	1.71024	-3.06488	20.564	8.08727e-48	1.98426e-46	98.146
chr1:9183679	2.76195	-1.73085	20.564	8.08755e-48	1.98432e-46	98.146
chr6:138690109	3.55524	-1.34823	20.564	8.08932e-48	1.98475e-46	98.1458
chr17:233866	-2.84537	-0.0313415	-20.5639	8.09115e-48	1.98519e-46	98.1455
chr12:52948021	3.06488	-0.850854	20.5639	8.0916e-48	1.98529e-46	98.1455
chr17:74960728	-1.93329	-0.082378	-20.5639	8.09162e-48	1.98529e-46	98.1455
chr16:70654191	2.11598	-2.85591	20.5639	8.09201e-48	1.98538e-46	98.1454
chr6:167668007	2.05293	2.2239	20.5639	8.09373e-48	1.9858e-46	98.1452
chr12:121453749	3.1228	1.12152	20.5639	8.09376e-48	1.9858e-46	98.1452
chr17:82886056	3.00451	-2.47591	20.5638	8.09468e-48	1.98602e-46	98.1451
chr1:115098703	-2.16427	1.19274	-20.5638	8.0952e-48	1.98614e-46	98.145
chr14:103110080	3.71012	-0.296037	20.5638	8.09542e-48	1.98618e-46	98.145
chr7:143375331	-2.62293	1.45768	-20.5638	8.09658e-48	1.98646e-46	98.1449
chr14:67240560	1.90134	-2.90921	20.5638	8.09793e-48	1.98679e-46	98.1447
chr14:89231999	-3.74988	1.51787	-20.5637	8.09933e-48	1.98712e-46	98.1445
chr16:88924321	2.73329	-1.15738	20.5636	8.10415e-48	1.9883e-46	98.1439
chr19:3369914	2.7828	-1.64494	20.5636	8.10528e-48	1.98857e-46	98.1438
chr17:79990254	3.11537	1.10927	20.5636	8.10647e-48	1.98885e-46	98.1436
chr1:162087838	2.23915	2.09872	20.5636	8.10661e-48	1.98888e-46	98.1436
chr12:101847515	1.94744	1.02994	20.5636	8.10723e-48	1.98903e-46	98.1435
chr22:27602344	1.98915	2.2203	20.5634	8.11462e-48	1.99083e-46	98.1426
chr5:178281302	2.19976	2.23037	20.5634	8.11475e-48	1.99086e-46	98.1426
chr1:236065833	3.3039	-0.753415	20.5634	8.11572e-48	1.99109e-46	98.1425
chr6:32096561	-2.28756	-1.61439	-20.5633	8.12254e-48	1.99275e-46	98.1417
chr3:65356726	2.13622	-2.55226	20.5632	8.12553e-48	1.99348e-46	98.1413
chr2:21289027	2.38012	1.00848	20.5632	8.12561e-48	1.99349e-46	98.1413
chr2:236718390	3.4489	-1.04348	20.5632	8.12591e-48	1.99356e-46	98.1412
chr5:2206751	-2.48085	-0.140549	-20.5632	8.12634e-48	1.99366e-46	98.1412
chr12:1972998	2.57049	1.82707	20.5632	8.1279e-48	1.99403e-46	98.141
chr12:107398260	2.96622	-2.01835	20.5631	8.13076e-48	1.99473e-46	98.1406
chr2:160254457	-3.63341	1.84024	-20.5631	8.13084e-48	1.99474e-46	98.1406
chr11:31815576	3.96195	-1.86293	20.563	8.13282e-48	1.99522e-46	98.1404
chr10:117167160	2.33195	-2.41098	20.563	8.13299e-48	1.99526e-46	98.1404
chr9:87265795	1.98427	1.3625	20.563	8.13341e-48	1.99535e-46	98.1403
chr7:135160624	2.96866	0.134451	20.563	8.13388e-48	1.99546e-46	98.1403
chr9:34456930	2.78756	-1.04293	20.563	8.13469e-48	1.99565e-46	98.1402
chr2:62964538	-3.7639	1.97585	-20.563	8.13558e-48	1.99586e-46	98.1401
chr13:20721555	2.20171	-2.93476	20.5629	8.13764e-48	1.99636e-46	98.1398
chr10:44422655	2.73037	0.1825	20.5629	8.139e-48	1.99669e-46	98.1396
chr19:2973402	2.07061	1.88506	20.5629	8.13922e-48	1.99673e-46	98.1396
chr10:49530735	2.27354	1.56128	20.5629	8.14186e-48	1.99737e-46	98.1393
chr19:7199841	2.93707	-1.15829	20.5628	8.1428e-48	1.9976e-46	98.1392
chr6:149457638	2.63622	1.67896	20.5628	8.14294e-48	1.99762e-46	98.1391
chr6:118710759	-3.5389	1.32921	-20.5628	8.14355e-48	1.99777e-46	98.1391
chr16:19474811	1.90512	1.65159	20.5628	8.14537e-48	1.99821e-46	98.1389
chr7:129126328	2.87037	0.0183537	20.5628	8.14614e-48	1.99839e-46	98.1388
chr9:110207905	-4.04171	1.60049	-20.5628	8.14656e-48	1.99849e-46	98.1387
chr2:62456837	1.99085	-2.47921	20.5628	8.14682e-48	1.99854e-46	98.1387
chr13:40445702	-3.34976	0.956098	-20.5627	8.14836e-48	1.99891e-46	98.1385
chr10:101062021	3.02415	-0.695366	20.5627	8.14884e-48	1.99902e-46	98.1384
chr6:1398291	1.8989	0.462012	20.5627	8.1505e-48	1.99942e-46	98.1382
chr16:85258769	-3.14793	0.330183	-20.5626	8.15298e-48	2.00003e-46	98.1379
chr3:30082904	3.19256	-1.2625	20.5626	8.15319e-48	2.00007e-46	98.1379
chr11:67268221	-3.55817	0.713598	-20.5626	8.15323e-48	2.00007e-46	98.1379
chr5:96921155	2.52244	0.242195	20.5626	8.15326e-48	2.00007e-46	98.1379
chr9:128633790	2.5822	1.08427	20.5626	8.15426e-48	2.00031e-46	98.1378
chr9:136538522	-3.73488	1.465	-20.5626	8.15434e-48	2.00032e-46	98.1377
chr12:6093216	3.98524	-1.55726	20.5626	8.15606e-48	2.00074e-46	98.1375
chr4:185141877	1.88598	2.06896	20.5625	8.159e-48	2.00145e-46	98.1372
chr15:39427954	3.4828	-2.0164	20.5625	8.16009e-48	2.00171e-46	98.137
chr4:89306758	2.2339	1.09122	20.5625	8.16055e-48	2.00182e-46	98.137
chr5:33929996	2.16817	-0.28628	20.5624	8.16231e-48	2.00224e-46	98.1368
chr7:151006733	2.11939	1.53409	20.5624	8.16317e-48	2.00245e-46	98.1367
chr2:60214145	-3.34902	1.00902	-20.5624	8.16443e-48	2.00275e-46	98.1365
chr16:55331461	3.89183	-1.90591	20.5624	8.16505e-48	2.00289e-46	98.1364
chr12:49942880	-3.27805	1.93134	-20.5624	8.1654e-48	2.00297e-46	98.1364
chr11:130721968	2.73195	0.93378	20.5624	8.16549e-48	2.00299e-46	98.1364
chr2:118808630	-2.47012	-0.483354	-20.5623	8.16765e-48	2.00351e-46	98.1361
chr2:240454785	2.60939	-2.02213	20.5623	8.16771e-48	2.00352e-46	98.1361
chr12:49332811	2.39378	-1.58238	20.5623	8.1697e-48	2.004e-46	98.1359
chr6:18465991	-2.92585	2.55512	-20.5623	8.17075e-48	2.00425e-46	98.1357
chr8:140465932	3.54988	-1.90433	20.5622	8.17206e-48	2.00456e-46	98.1356
chr3:177132438	-2.15646	-0.289573	-20.5622	8.17403e-48	2.00504e-46	98.1353
chr14:68763228	2.43061	0.45311	20.5622	8.17494e-48	2.00526e-46	98.1352
chr14:69144853	2.37293	0.952073	20.5621	8.17587e-48	2.00548e-46	98.1351
chr11:72820985	4.23207	-0.520671	20.562	8.18067e-48	2.00665e-46	98.1345
chr11:19890514	3.51329	-1.28323	20.562	8.18082e-48	2.00668e-46	98.1345
chr19:17227876	2.09171	2.02805	20.562	8.18175e-48	2.0069e-46	98.1344
chr7:96997775	4.14744	-2.40823	20.562	8.1848e-48	2.00764e-46	98.134
chr4:59818921	-3.08012	0.85189	-20.5618	8.19293e-48	2.00963e-46	98.133
chr4:98663721	-3.01585	0.967439	-20.5618	8.19358e-48	2.00978e-46	98.1329
chr7:135729338	2.32305	1.66604	20.5618	8.19476e-48	2.01006e-46	98.1328
chr13:34020828	-3.13378	1.2797	-20.5618	8.19488e-48	2.01008e-46	98.1328
chr9:69412319	2.31244	-1.61427	20.5617	8.19609e-48	2.01037e-46	98.1326
chr3:155704314	-2.48122	1.52463	-20.5617	8.19643e-48	2.01045e-46	98.1326
chr12:130711940	2.62768	-0.428354	20.5617	8.19726e-48	2.01065e-46	98.1325
chr1:41515237	2.50476	1.06396	20.5617	8.19869e-48	2.01099e-46	98.1323
chr22:39287213	3.49171	-2.07793	20.5616	8.20068e-48	2.01147e-46	98.1321
chr12:130788713	3.9311	-0.987378	20.5616	8.20073e-48	2.01148e-46	98.1321
chr2:19355942	3.68159	-2.05616	20.5616	8.20127e-48	2.0116e-46	98.132
chr4:1223905	-3.1039	2.0511	-20.5615	8.2059e-48	2.01273e-46	98.1314
chr4:150582167	2.83061	1.28433	20.5615	8.20628e-48	2.01282e-46	98.1314
chr21:27449491	-2.91354	0.809695	-20.5615	8.20656e-48	2.01288e-46	98.1314
chr11:70021141	2.51707	1.00744	20.5615	8.2067e-48	2.01291e-46	98.1313
chr3:23256805	2.4428	2.1564	20.5615	8.20688e-48	2.01294e-46	98.1313
chr12:132433183	-3.65744	1.86677	-20.5615	8.20718e-48	2.01301e-46	98.1313
chr3:113623546	3.55805	-1.71305	20.5615	8.20822e-48	2.01326e-46	98.1312
chr14:100547810	-3.58244	0.151829	-20.5614	8.21009e-48	2.01371e-46	98.1309
chr11:2656479	-2.6489	-0.139939	-20.5614	8.21046e-48	2.01379e-46	98.1309
chr4:80190211	3.50902	-1.48622	20.5614	8.21193e-48	2.01415e-46	98.1307
chr11:69250096	3.64866	-1.03848	20.5614	8.21227e-48	2.01422e-46	98.1307
chr9:113673833	2.29756	1.5789	20.5613	8.21682e-48	2.01533e-46	98.1301
chr19:8046497	2.20159	0.810305	20.5613	8.21849e-48	2.01573e-46	98.1299
chr20:63980483	-2.43976	-0.550366	-20.5612	8.21919e-48	2.0159e-46	98.1298
chr17:81067761	-2.61402	2.78579	-20.5612	8.21924e-48	2.0159e-46	98.1298
chr22:46085360	-3.24329	1.90945	-20.5612	8.21973e-48	2.01602e-46	98.1298
chr2:236714052	2.17341	1.11683	20.5612	8.22308e-48	2.01683e-46	98.1294
chr6:121581088	2.49463	1.7161	20.5612	8.22333e-48	2.01688e-46	98.1293
chr1:50415678	4.28573	-1.99726	20.5611	8.22576e-48	2.01747e-46	98.129
chr19:50547443	2.2922	-0.147683	20.561	8.2311e-48	2.01877e-46	98.1284
chr16:10080512	2.82488	-2.74915	20.561	8.23365e-48	2.01939e-46	98.1281
chr11:129618754	-3.32134	1.26701	-20.5609	8.23456e-48	2.01961e-46	98.128
chr1:3171441	-3.13707	0.176707	-20.5608	8.23972e-48	2.02087e-46	98.1273
chr15:77447254	-2.23134	0.948232	-20.5608	8.24166e-48	2.02134e-46	98.1271
chr3:38030072	2.08402	-2.78579	20.5608	8.24237e-48	2.02151e-46	98.127
chr9:94698118	3.63744	-1.48774	20.5607	8.24475e-48	2.02208e-46	98.1267
chr11:1881945	2.575	-2.57677	20.5607	8.24756e-48	2.02276e-46	98.1264
chr1:3062444	3.52341	-1.3061	20.5607	8.24809e-48	2.02289e-46	98.1263
chr14:91387372	-3.76415	1.54232	-20.5606	8.24844e-48	2.02296e-46	98.1263
chr6:80127081	2.40598	2.06043	20.5606	8.24986e-48	2.02331e-46	98.1261
chr1:1333872	2.34	0.97878	20.5606	8.25128e-48	2.02365e-46	98.1259
chr1:18712006	2.31146	0.622805	20.5605	8.25738e-48	2.02514e-46	98.1252
chr2:8248516	2.56061	2.1453	20.5604	8.26075e-48	2.02595e-46	98.1248
chr1:178098585	3.74232	-1.4964	20.5604	8.26202e-48	2.02626e-46	98.1246
chr3:65577539	2.03146	1.39207	20.5603	8.26303e-48	2.0265e-46	98.1245
chr17:80105935	-3.725	1.41018	-20.5603	8.26355e-48	2.02662e-46	98.1244
chr10:2518749	2.8361	0.668659	20.5603	8.26397e-48	2.02672e-46	98.1244
chr14:104196681	-3.12915	-2.14872	-20.5603	8.26425e-48	2.02678e-46	98.1244
chr8:571202	2.81598	0.00189024	20.5603	8.26487e-48	2.02692e-46	98.1243
chr11:75164055	2.23037	1.92616	20.5603	8.26556e-48	2.02708e-46	98.1242
chr18:50748738	2.80427	-2.37409	20.5603	8.26654e-48	2.02732e-46	98.1241
chr15:66835297	3.34232	-0.2775	20.5602	8.26792e-48	2.02765e-46	98.1239
chr7:157988218	1.96476	1.39177	20.5602	8.26864e-48	2.02782e-46	98.1238
chr11:35030764	4.40293	-1.15073	20.5602	8.26944e-48	2.02801e-46	98.1237
chr12:52233638	2.82841	-2.50835	20.5601	8.27355e-48	2.02901e-46	98.1232
chr7:149765104	3.7028	-1.0153	20.5601	8.27426e-48	2.02917e-46	98.1231
chr21:42751037	2.2261	1.42537	20.56	8.2782e-48	2.03013e-46	98.1227
chr19:1259040	-1.97537	-1.95732	-20.56	8.28027e-48	2.03063e-46	98.1224
chr5:139482270	-2.47024	-2.98171	-20.5599	8.28378e-48	2.03149e-46	98.122
chr6:165652953	1.87183	2.10616	20.5599	8.28393e-48	2.03152e-46	98.122
chr16:30490458	-3.17634	0.355	-20.5599	8.28408e-48	2.03155e-46	98.122
chr1:175876758	2.4661	1.52366	20.5599	8.28513e-48	2.0318e-46	98.1218
chr15:96263077	-3.18037	1.57848	-20.5598	8.28897e-48	2.03273e-46	98.1214
chr4:75361335	2.09488	1.40378	20.5598	8.29028e-48	2.03305e-46	98.1212
chr6:167168431	1.84012	0.474695	20.5598	8.29068e-48	2.03314e-46	98.1212
chr8:80673624	2.4772	2.06396	20.5598	8.29092e-48	2.03319e-46	98.1211
chr9:114305558	-2.45061	1.45726	-20.5597	8.29356e-48	2.03383e-46	98.1208
chr7:6154788	2.4928	1.76543	20.5596	8.29751e-48	2.03479e-46	98.1203
chr1:230158943	-3.49012	1.17091	-20.5596	8.29838e-48	2.035e-46	98.1202
chr3:195813063	2.30963	1.4003	20.5596	8.29889e-48	2.03512e-46	98.1202
chr11:31815443	3.50415	-1.80939	20.5595	8.30545e-48	2.03672e-46	98.1194
chr1:244450140	-2.09256	-0.63872	-20.5595	8.30556e-48	2.03674e-46	98.1194
chr17:78965649	2.60598	0.454329	20.5594	8.30734e-48	2.03717e-46	98.1192
chr2:128321580	2.42573	1.18848	20.5594	8.3083e-48	2.03739e-46	98.119
chr7:130140914	3.39756	2.01073	20.5594	8.31115e-48	2.03809e-46	98.1187
chr17:45405846	4.16122	-1.30695	20.5592	8.31712e-48	2.03954e-46	98.118
chr19:4371875	-3.41195	2.12659	-20.5592	8.31773e-48	2.03969e-46	98.1179
chr9:136827703	2.19683	1.11976	20.5591	8.32173e-48	2.04066e-46	98.1174
chr7:159031514	2.81354	0.424451	20.5591	8.3223e-48	2.04079e-46	98.1174
chr8:1163085	-3.28354	1.8914	-20.5591	8.3225e-48	2.04083e-46	98.1173
chr15:78260301	2.24488	1.29427	20.5591	8.32411e-48	2.04122e-46	98.1171
chr17:58530237	1.94768	2.0114	20.559	8.32924e-48	2.04247e-46	98.1165
chr18:9628075	2.80671	0.615671	20.5589	8.3332e-48	2.04344e-46	98.116
chr1:222653436	-3.22988	1.60079	-20.5589	8.33488e-48	2.04384e-46	98.1158
chr17:57685074	2.3078	1.95207	20.5589	8.33561e-48	2.04401e-46	98.1158
chr6:1070153	2.72634	-1.55037	20.5588	8.33606e-48	2.04411e-46	98.1157
chr11:103326423	2.30549	1.0486	20.5588	8.33636e-48	2.04418e-46	98.1157
chr16:55329149	3.07183	-3.18909	20.5588	8.34055e-48	2.0452e-46	98.1152
chr5:42949507	-2.17646	-2.95299	-20.5587	8.34215e-48	2.04559e-46	98.115
chr6:1309544	2.91659	-1.32744	20.5586	8.34656e-48	2.04666e-46	98.1144
chr1:41360383	3.77537	-1.50646	20.5586	8.34766e-48	2.04692e-46	98.1143
chr2:25445594	2.26939	2.26689	20.5586	8.3483e-48	2.04707e-46	98.1142
chr4:24104161	2.87268	0.54939	20.5585	8.35135e-48	2.04781e-46	98.1139
chrX:129636467	2.95561	-0.0582927	20.5585	8.35164e-48	2.04788e-46	98.1138
chr17:41612982	2.63122	-2.37927	20.5585	8.35384e-48	2.04841e-46	98.1136
chr7:27734638	1.8811	1.61323	20.5585	8.35412e-48	2.04847e-46	98.1135
chr6:27176123	2.19524	1.9614	20.5584	8.35641e-48	2.04903e-46	98.1133
chr15:51869241	3.58098	-1.45976	20.5584	8.35766e-48	2.04932e-46	98.1131
chr2:241804032	3.4661	-2.98622	20.5584	8.359e-48	2.04965e-46	98.113
chr14:24339176	2.12939	0.992744	20.5584	8.35957e-48	2.04978e-46	98.1129
chr2:101617553	3.38098	1.10159	20.5583	8.36259e-48	2.05051e-46	98.1125
chr7:1753441	-3.51915	0.039939	-20.5583	8.36336e-48	2.0507e-46	98.1124
chr15:75649991	2.51573	1.74116	20.5583	8.36437e-48	2.05093e-46	98.1123
chr1:40996582	2.18049	1.58622	20.5583	8.36452e-48	2.05097e-46	98.1123
chr3:13072997	2.38915	-2.07591	20.5582	8.36646e-48	2.05143e-46	98.1121
chr6:34534341	2.06976	1.08537	20.5582	8.3665e-48	2.05144e-46	98.1121
chr6:108123681	-2.16037	-1.04909	-20.5581	8.37063e-48	2.05244e-46	98.1116
chr2:98377055	1.80024	0.909024	20.5581	8.37259e-48	2.05291e-46	98.1113
chr2:108942729	-3.02463	2.18256	-20.5581	8.37273e-48	2.05294e-46	98.1113
chr2:238100409	-2.29268	0.0820732	-20.558	8.37661e-48	2.05389e-46	98.1108
chr13:33610820	-4.19244	1.44793	-20.5579	8.38182e-48	2.05516e-46	98.1102
chr3:23805316	2.53805	0.33439	20.5578	8.38662e-48	2.05632e-46	98.1097
chr14:22822450	2.62756	-2.08098	20.5578	8.38955e-48	2.05704e-46	98.1093
chr5:13783854	2.55134	1.53299	20.5577	8.3939e-48	2.0581e-46	98.1088
chr1:2428507	-3.93159	1.62591	-20.5576	8.3967e-48	2.05877e-46	98.1084
chr17:81050935	2.35244	0.944634	20.5576	8.39928e-48	2.0594e-46	98.1081
chr8:133454663	2.80878	0.205122	20.5575	8.40001e-48	2.05957e-46	98.1081
chr22:48511739	2.56756	1.78902	20.5575	8.40324e-48	2.06036e-46	98.1077
chr6:6001609	2.95878	-1.94951	20.5575	8.40332e-48	2.06037e-46	98.1077
chr20:62667786	2.55561	1.16659	20.5575	8.40396e-48	2.06052e-46	98.1076
chr16:3793248	-3.91878	1.65317	-20.5574	8.40513e-48	2.0608e-46	98.1074
chr1:7536731	2.59512	0.55122	20.5572	8.41477e-48	2.06315e-46	98.1063
chr6:41033901	2.79915	1.59872	20.5572	8.41535e-48	2.06329e-46	98.1062
chr6:15244551	1.95232	-3.1886	20.5572	8.41721e-48	2.06374e-46	98.106
chr2:23670429	-3.91866	1.42799	-20.5572	8.41805e-48	2.06394e-46	98.1059
chr5:153491862	-3.24256	0.467622	-20.5571	8.42006e-48	2.06442e-46	98.1057
chr6:98981009	2.36756	1.08122	20.5571	8.42191e-48	2.06487e-46	98.1054
chr17:82230602	2.81695	-2.31945	20.5571	8.42246e-48	2.065e-46	98.1054
chr4:1173099	2.98573	-1.48335	20.5571	8.4245e-48	2.06549e-46	98.1051
chr5:135491070	3.70768	-1.80921	20.557	8.42464e-48	2.06552e-46	98.1051
chr16:89351232	2.09659	1.30512	20.557	8.42504e-48	2.06561e-46	98.1051
chr11:621345	2.1111	2.19079	20.557	8.42519e-48	2.06564e-46	98.1051
chr3:149465732	2.06817	2.10933	20.557	8.42595e-48	2.06582e-46	98.105
chr1:159141145	1.90805	1.00756	20.557	8.42671e-48	2.066e-46	98.1049
chr4:25861084	-3.86159	-0.195305	-20.5569	8.43037e-48	2.06688e-46	98.1044
chr10:8056390	4.05207	-1.84445	20.5569	8.43136e-48	2.06712e-46	98.1043
chr12:48198870	2.76098	-2.28512	20.5569	8.43155e-48	2.06716e-46	98.1043
chr5:88693302	3.07171	-2.74195	20.5568	8.43459e-48	2.0679e-46	98.1039
chr11:1878422	2.84963	-0.267988	20.5568	8.43756e-48	2.06862e-46	98.1036
chr6:27558253	-2.05695	-2.06274	-20.5568	8.43888e-48	2.06894e-46	98.1034
chr19:51084570	2.06159	1.4775	20.5567	8.43971e-48	2.06913e-46	98.1033
chr16:1747398	3.36695	1.39226	20.5567	8.44229e-48	2.06976e-46	98.103
chr13:112770859	-2.22622	-0.500549	-20.5567	8.44384e-48	2.07013e-46	98.1028
chr17:68661437	2.05915	-0.342012	20.5566	8.4449e-48	2.07038e-46	98.1027
chr20:46613863	-3.13268	0.385122	-20.5566	8.44546e-48	2.07051e-46	98.1027
chr14:102280109	-2.54256	-1.17055	-20.5566	8.44552e-48	2.07052e-46	98.1026
chr11:65977504	2.7061	1.71573	20.5566	8.44605e-48	2.07064e-46	98.1026
chr2:145007322	2.70439	1.03061	20.5566	8.44739e-48	2.07096e-46	98.1024
chr13:114109851	2.64061	1.14921	20.5566	8.44837e-48	2.0712e-46	98.1023
chrX:21657554	3.13476	0.645671	20.5565	8.45155e-48	2.07197e-46	98.1019
chr3:107645565	-3.18305	1.92823	-20.5565	8.45193e-48	2.07205e-46	98.1019
chr3:7683078	-2.185	-2.67177	-20.5565	8.45228e-48	2.07213e-46	98.1018
chr22:27795309	2.28939	2.19274	20.5565	8.45295e-48	2.07229e-46	98.1018
chr22:50290990	2.29744	1.78348	20.5564	8.45644e-48	2.07314e-46	98.1014
chr11:134714434	2.54866	-1.68604	20.5564	8.45682e-48	2.07322e-46	98.1013
chr1:216193820	2.15232	1.16713	20.5564	8.45744e-48	2.07337e-46	98.1012
chr5:135977615	-2.19841	-2.3614	-20.5563	8.45969e-48	2.07391e-46	98.101
chr10:130652701	3.65646	1.29238	20.5563	8.46336e-48	2.0748e-46	98.1005
chr5:166029725	2.73049	0.55122	20.5563	8.46361e-48	2.07486e-46	98.1005
chr4:1231102	3.38598	-0.598841	20.5562	8.46533e-48	2.07527e-46	98.1003
chr3:195103081	2.43744	1.38945	20.5562	8.46758e-48	2.07582e-46	98.1
chrX:110735521	2.3111	1.0997	20.5561	8.47012e-48	2.07643e-46	98.0997
chr8:85438151	2.40805	-2.46756	20.5561	8.47339e-48	2.07723e-46	98.0994
chr4:10017385	2.11415	1.82939	20.556	8.47472e-48	2.07754e-46	98.0992
chr6:41408667	3.40073	-1.25951	20.556	8.47484e-48	2.07757e-46	98.0992
chr9:124261648	2.74963	-2.68896	20.556	8.47495e-48	2.07759e-46	98.0992
chr6:139250709	1.59866	0.353476	20.556	8.47746e-48	2.0782e-46	98.0989
chr7:2157233	-2.63585	2.44915	-20.5559	8.48226e-48	2.07937e-46	98.0983
chr1:111348177	2.25354	0.5475	20.5559	8.48322e-48	2.07959e-46	98.0982
chr9:136244704	-2.28756	-1.42329	-20.5558	8.48509e-48	2.08004e-46	98.098
chr14:56609049	-3.68073	1.6222	-20.5558	8.48576e-48	2.0802e-46	98.0979
chr7:22727544	2.16927	-1.14073	20.5558	8.48626e-48	2.08032e-46	98.0978
chr16:65284725	3.36671	-1.70018	20.5558	8.48657e-48	2.08039e-46	98.0978
chr1:113783785	-2.89256	-1.03604	-20.5558	8.48782e-48	2.08068e-46	98.0977
chr20:62550364	3.00463	-1.30512	20.5558	8.48862e-48	2.08087e-46	98.0976
chr7:137991134	3.41256	-1.48238	20.5557	8.49188e-48	2.08166e-46	98.0972
chr5:14560183	-3.12049	-0.396585	-20.5557	8.49384e-48	2.08214e-46	98.0969
chr9:124693470	-3.45915	1.5453	-20.5556	8.49424e-48	2.08223e-46	98.0969
chr4:7147342	2.90671	1.83896	20.5556	8.49544e-48	2.08251e-46	98.0968
chr9:109935082	-2.89402	-0.139817	-20.5556	8.49867e-48	2.0833e-46	98.0964
chr12:22514253	-3.51537	0.980976	-20.5556	8.49894e-48	2.08336e-46	98.0963
chr15:74387486	2.20354	1.75677	20.5555	8.49985e-48	2.08357e-46	98.0962
chr16:48525906	2.23341	2.43073	20.5555	8.50066e-48	2.08376e-46	98.0961
chr6:37493461	-2.90634	1.82573	-20.5555	8.50115e-48	2.08388e-46	98.0961
chr11:94304311	-3.36476	0.60128	-20.5555	8.50196e-48	2.08407e-46	98.096
chr7:157851581	-2.23341	-0.693415	-20.5555	8.50229e-48	2.08414e-46	98.0959
chr10:22333964	2.40488	0.141707	20.5555	8.5027e-48	2.08424e-46	98.0959
chr13:113546097	2.65854	1.37073	20.5555	8.50296e-48	2.08429e-46	98.0959
chr5:180343304	2.69793	-0.0798171	20.5555	8.50315e-48	2.08433e-46	98.0958
chr15:92639318	-3.8889	1.61409	-20.5554	8.50512e-48	2.08481e-46	98.0956
chr3:193869701	3.97402	-1.71616	20.5554	8.50735e-48	2.08535e-46	98.0954
chr7:47534452	3.61305	-1.19872	20.5554	8.50825e-48	2.08556e-46	98.0952
chr5:181138438	2.71707	0.520488	20.5554	8.50848e-48	2.08561e-46	98.0952
chr11:57349813	3.88207	-1.72726	20.5553	8.51066e-48	2.08613e-46	98.095
chr17:1934914	1.91585	1.99427	20.5553	8.51351e-48	2.08683e-46	98.0946
chr21:44901686	3.70244	-1.04439	20.5553	8.51368e-48	2.08686e-46	98.0946
chr17:77543986	2.44451	0.859451	20.5552	8.51564e-48	2.08734e-46	98.0944
chr2:132783178	2.01415	2.1689	20.5552	8.5157e-48	2.08734e-46	98.0944
chr19:49793377	2.91793	1.5114	20.5552	8.51781e-48	2.08785e-46	98.0941
chrX:53341147	2.4778	1.42134	20.5551	8.51916e-48	2.08818e-46	98.094
chr16:53781213	-3.54232	1.50506	-20.5551	8.52044e-48	2.08848e-46	98.0938
chr13:20435946	3.76963	-1.3636	20.5551	8.5211e-48	2.08864e-46	98.0937
chr16:88783466	2.40366	-2.14671	20.5551	8.52145e-48	2.08871e-46	98.0937
chr5:52788918	2.15159	1.22579	20.5551	8.52285e-48	2.08905e-46	98.0935
chr2:85421209	-2.15354	1.78238	-20.5551	8.52324e-48	2.08914e-46	98.0935
chr2:39686868	1.84415	2.37659	20.555	8.52566e-48	2.08972e-46	98.0932
chr12:132327537	-2.61573	-0.977988	-20.555	8.52694e-48	2.09003e-46	98.0931
chr22:28802287	-2.69146	-0.99	-20.5549	8.53178e-48	2.09121e-46	98.0925
chr4:147964367	4.26329	-0.687744	20.5549	8.53306e-48	2.09152e-46	98.0923
chr11:395890	3.21244	-1.00354	20.5549	8.53368e-48	2.09166e-46	98.0923
chr7:37896551	1.98805	2.79768	20.5548	8.53489e-48	2.09195e-46	98.0921
chr21:41241746	-3.66073	1.1811	-20.5548	8.53662e-48	2.09237e-46	98.0919
chr15:67063287	2.40939	1.86433	20.5547	8.54153e-48	2.09356e-46	98.0913
chr12:6195390	1.96646	1.7114	20.5547	8.54187e-48	2.09364e-46	98.0913
chr4:26175796	3.44293	1.57146	20.5547	8.54204e-48	2.09367e-46	98.0913
chr19:8638222	-3.51671	0.772256	-20.5547	8.54207e-48	2.09367e-46	98.0913
chr4:185464303	3.3311	-1.17067	20.5547	8.54323e-48	2.09395e-46	98.0911
chr13:109784076	2.67841	1.76323	20.5547	8.54409e-48	2.09415e-46	98.091
chr16:3580469	-3.15476	-1.39494	-20.5546	8.54442e-48	2.09422e-46	98.091
chr19:30695369	2.47915	-0.636037	20.5546	8.54443e-48	2.09422e-46	98.091
chr16:1288170	2.46183	0.652622	20.5546	8.545e-48	2.09436e-46	98.0909
chr7:100157657	3.16976	-1.03073	20.5546	8.54698e-48	2.09483e-46	98.0907
chr10:93309332	-2.79963	1.25884	-20.5546	8.54762e-48	2.09498e-46	98.0906
chr8:126809937	2.85854	-1.83817	20.5546	8.54791e-48	2.09505e-46	98.0906
chr11:33066010	2.23939	2.09604	20.5545	8.54962e-48	2.09546e-46	98.0904
chr8:141225640	-3.85573	1.81848	-20.5545	8.54973e-48	2.09548e-46	98.0904
chr11:40722279	2.42305	-0.370061	20.5545	8.55082e-48	2.09574e-46	98.0903
chr4:139866726	-3.87598	1.77482	-20.5545	8.55101e-48	2.09578e-46	98.0902
chr1:201381669	2.84976	0.335488	20.5545	8.55173e-48	2.09595e-46	98.0901
chr8:71846171	2.6889	-1.7897	20.5545	8.55314e-48	2.09628e-46	98.09
chr2:240370580	2.73683	-1.40646	20.5545	8.55328e-48	2.09631e-46	98.09
chrX:40147101	2.31207	-2.37409	20.5544	8.55432e-48	2.09656e-46	98.0898
chr4:78658187	3.9889	-1.67884	20.5544	8.55462e-48	2.09662e-46	98.0898
chr5:179534716	-2.70732	1.86976	-20.5544	8.55529e-48	2.09678e-46	98.0897
chr12:54107036	-2.69061	-1.15579	-20.5544	8.55748e-48	2.09731e-46	98.0895
chr16:8683086	3.97415	0.972805	20.5544	8.5587e-48	2.0976e-46	98.0893
chr2:239026893	3.03195	-0.989756	20.5542	8.5649e-48	2.09911e-46	98.0886
chr14:24316392	3.66476	-2.12421	20.5542	8.56542e-48	2.09923e-46	98.0885
chr2:3779020	-2.89841	1.60591	-20.5542	8.56796e-48	2.09985e-46	98.0882
chr12:27971299	2.39195	-2.84805	20.5542	8.56909e-48	2.10012e-46	98.0881
chr13:75299308	3.56159	-0.707866	20.5541	8.56953e-48	2.10022e-46	98.0881
chr2:18771281	2.09793	0.463963	20.5541	8.56982e-48	2.10028e-46	98.088
chr16:49868492	2.79902	0.0986585	20.5541	8.57098e-48	2.10056e-46	98.0879
chr4:185926063	2.51122	1.86061	20.5541	8.57219e-48	2.10085e-46	98.0878
chr8:143892589	2.10805	2.24866	20.554	8.57736e-48	2.10211e-46	98.0872
chr3:65615824	-3.24439	1.88951	-20.5539	8.58209e-48	2.10326e-46	98.0866
chr20:37251588	1.70976	-0.203902	20.5538	8.58542e-48	2.10407e-46	98.0862
chr2:68318383	2.92024	-0.93939	20.5538	8.58575e-48	2.10414e-46	98.0862
chr16:66551855	2.02683	1.07061	20.5538	8.58767e-48	2.10461e-46	98.086
chr21:45293187	2.53	-1.79463	20.5537	8.59082e-48	2.10537e-46	98.0856
chr4:143344261	2.22329	0.625305	20.5537	8.59138e-48	2.1055e-46	98.0855
chr17:959073	3.18305	0.735793	20.5537	8.59271e-48	2.10582e-46	98.0854
chr19:45396731	-2.95841	-0.126402	-20.5537	8.59407e-48	2.10614e-46	98.0852
chr14:99462479	3.37646	-0.844329	20.5536	8.59549e-48	2.10648e-46	98.085
chr12:113990837	-2.20683	-1.41476	-20.5536	8.59815e-48	2.10713e-46	98.0847
chrX:154543047	-2.95244	1.09366	-20.5535	8.59998e-48	2.10757e-46	98.0845
chr2:231040260	-3.34134	0.941037	-20.5535	8.60119e-48	2.10786e-46	98.0844
chr4:118810976	-3.59378	1.22445	-20.5535	8.60315e-48	2.10833e-46	98.0841
chr2:74553671	2.86573	0.149451	20.5535	8.60402e-48	2.10854e-46	98.084
chr9:77731729	3.17646	1.28384	20.5535	8.60414e-48	2.10856e-46	98.084
chr4:13446616	3.38829	0.166585	20.5535	8.60415e-48	2.10856e-46	98.084
chr9:127131417	-3.39037	0.385671	-20.5534	8.60515e-48	2.10879e-46	98.0839
chr17:82664991	2.79793	0.262622	20.5534	8.60574e-48	2.10893e-46	98.0838
chr10:92606344	-2.95488	2.24415	-20.5534	8.6068e-48	2.10918e-46	98.0837
chr4:98663858	-3.12195	0.183171	-20.5534	8.60683e-48	2.10918e-46	98.0837
chr22:41217562	-3.75244	0.184024	-20.5534	8.60718e-48	2.10926e-46	98.0837
chr14:73727365	2.70244	0.57939	20.5534	8.60902e-48	2.1097e-46	98.0835
chr7:768994	3.2089	1.16116	20.5533	8.60986e-48	2.1099e-46	98.0834
chr6:47656539	3.40817	-1.55835	20.5533	8.61121e-48	2.11023e-46	98.0832
chr13:111214724	-2.71085	1.68262	-20.5533	8.61448e-48	2.11102e-46	98.0828
chr1:224210354	2.22439	1.60378	20.5533	8.61475e-48	2.11108e-46	98.0828
chr2:37614880	1.97244	1.67268	20.5532	8.61856e-48	2.112e-46	98.0824
chr1:245345038	2.55841	0.958598	20.5532	8.6193e-48	2.11218e-46	98.0823
chr1:31690828	2.36	2.17976	20.5531	8.62205e-48	2.11284e-46	98.082
chr16:69284072	1.94756	2.7089	20.5531	8.62425e-48	2.11338e-46	98.0817
chr11:120001935	-3.27293	0.560976	-20.5531	8.6243e-48	2.11338e-46	98.0817
chr7:100157343	2.20476	-2.30311	20.553	8.62532e-48	2.11362e-46	98.0816
chr20:57263086	-2.13354	0.543232	-20.553	8.62598e-48	2.11378e-46	98.0815
chr8:144063975	2.99561	0.131463	20.553	8.62669e-48	2.11394e-46	98.0814
chr6:6759571	2.74451	-0.930305	20.553	8.62679e-48	2.11396e-46	98.0814
chr19:31348118	2.27305	-0.147134	20.5529	8.6309e-48	2.11496e-46	98.0809
chr9:86078115	4.12683	-0.803293	20.5529	8.63124e-48	2.11504e-46	98.0809
chr12:56350526	2.69305	2.06799	20.5529	8.63379e-48	2.11566e-46	98.0806
chr11:115198803	-3.18768	2.35726	-20.5529	8.63402e-48	2.1157e-46	98.0806
chr4:41525325	3.72573	-1.10091	20.5529	8.63403e-48	2.1157e-46	98.0806
chr3:47679361	-2.64146	1.92854	-20.5529	8.63472e-48	2.11586e-46	98.0805
chr12:120007422	-2.84476	-1.69445	-20.5528	8.63591e-48	2.11615e-46	98.0803
chr14:104986371	2.32573	-2.03713	20.5528	8.63607e-48	2.11618e-46	98.0803
chr5:1834286	-2.1589	1.30872	-20.5528	8.63824e-48	2.1167e-46	98.0801
chr2:240441605	-4.06646	1.38823	-20.5528	8.63851e-48	2.11676e-46	98.08
chr1:33334509	-2.585	1.68506	-20.5527	8.64094e-48	2.11735e-46	98.0798
chr6:33081035	3.4528	-1.16872	20.5527	8.64166e-48	2.11752e-46	98.0797
chr1:59845509	-3.36732	1.61366	-20.5527	8.64265e-48	2.11775e-46	98.0796
chr7:138257623	3.45195	-1.62939	20.5527	8.64396e-48	2.11806e-46	98.0794
chr7:6154956	2.56476	1.12152	20.5527	8.64492e-48	2.11829e-46	98.0793
chr1:2192254	3.35366	-0.0602439	20.5525	8.65189e-48	2.11999e-46	98.0785
chr16:88101990	-2.28768	-0.278841	-20.5525	8.65226e-48	2.12008e-46	98.0785
chr1:156895251	2.55768	-0.557866	20.5525	8.65304e-48	2.12026e-46	98.0784
chr9:131524846	2.50695	0.550549	20.5525	8.65336e-48	2.12033e-46	98.0783
chr1:60149334	-2.44207	-1.20555	-20.5525	8.65354e-48	2.12037e-46	98.0783
chr5:171437213	2.98402	0.461037	20.5525	8.65404e-48	2.12048e-46	98.0782
chr8:47673318	-3.3428	1.97335	-20.5525	8.6553e-48	2.12078e-46	98.0781
chr6:158995497	3.05524	0.360305	20.5524	8.65666e-48	2.12111e-46	98.0779
chr3:31687244	-2.77988	2.07421	-20.5523	8.6633e-48	2.12273e-46	98.0772
chr2:69742662	2.96488	-1.95878	20.5523	8.66486e-48	2.1231e-46	98.077
chr1:37481660	-2.66488	1.83073	-20.5523	8.66543e-48	2.12324e-46	98.0769
chr7:4762504	-3.19073	1.75171	-20.5522	8.66659e-48	2.12351e-46	98.0768
chr2:232288574	-2.69171	2.83305	-20.5522	8.6675e-48	2.12373e-46	98.0767
chr12:26114958	3.04585	-2.0322	20.5522	8.66873e-48	2.12402e-46	98.0766
chr17:30228917	-3.18768	2.04079	-20.5522	8.66986e-48	2.12429e-46	98.0764
chr6:10417280	3.90268	-2.13207	20.5521	8.67152e-48	2.12469e-46	98.0762
chr6:158219544	-3.64037	0.419939	-20.5521	8.67351e-48	2.12517e-46	98.076
chr10:100286995	1.97707	-1.25329	20.5521	8.67414e-48	2.12532e-46	98.0759
chr12:27630435	3.2672	1.09945	20.552	8.68007e-48	2.12676e-46	98.0752
chr17:82100334	2.78049	-0.776098	20.5519	8.68361e-48	2.12762e-46	98.0748
chr1:1067934	2.91061	0.376524	20.5519	8.68405e-48	2.12772e-46	98.0748
chr16:85357366	2.06159	1.94079	20.5519	8.68543e-48	2.12805e-46	98.0746
chr7:149816011	2.48939	0.424451	20.5518	8.68755e-48	2.12857e-46	98.0744
chr15:25721024	2.21671	1.40104	20.5518	8.6898e-48	2.12911e-46	98.0741
chr17:81995188	-2.98939	2.27262	-20.5518	8.69081e-48	2.12935e-46	98.074
chr8:144414708	3.69683	-1.37573	20.5517	8.6919e-48	2.12961e-46	98.0739
chr1:27350949	3.69488	-1.16939	20.5517	8.69272e-48	2.1298e-46	98.0738
chr3:185959985	-2.60951	-1.19829	-20.5517	8.69344e-48	2.12997e-46	98.0737
chr16:566298	2.92073	-1.55463	20.5517	8.69381e-48	2.13005e-46	98.0737
chr1:68384464	3.62256	-1.55628	20.5517	8.69589e-48	2.13056e-46	98.0734
chr14:32938030	2.71829	-1.8339	20.5516	8.69662e-48	2.13073e-46	98.0733
chr1:3478342	-2.62012	1.36616	-20.5516	8.70021e-48	2.1316e-46	98.0729
chr11:69654380	-3.2678	2.11427	-20.5515	8.70575e-48	2.13295e-46	98.0723
chr6:168574927	-3.25988	1.32811	-20.5515	8.70585e-48	2.13297e-46	98.0723
chr5:168315721	2.36012	1.23652	20.5515	8.7064e-48	2.13309e-46	98.0722
chr17:290002	1.90695	1.0097	20.5514	8.70992e-48	2.13395e-46	98.0718
chr11:83724188	2.16561	-1.8989	20.5513	8.71227e-48	2.13452e-46	98.0715
chr2:85254965	2.81061	-0.412378	20.5513	8.71292e-48	2.13467e-46	98.0715
chr4:80188818	2.93549	-1.3486	20.5512	8.71782e-48	2.13586e-46	98.0709
chr7:142934358	2.04488	1.48244	20.5512	8.72033e-48	2.13647e-46	98.0706
chrX:131937130	3.19134	0.227256	20.5511	8.72391e-48	2.13734e-46	98.0702
chr17:82664788	2.29451	1.32335	20.5511	8.72429e-48	2.13742e-46	98.0702
chr7:1026983	2.57195	-2.31951	20.5511	8.72432e-48	2.13742e-46	98.0702
chr7:151587402	-3.24427	1.64482	-20.5511	8.72469e-48	2.13751e-46	98.0701
chr9:127897252	2.14073	1.02768	20.551	8.72765e-48	2.13823e-46	98.0698
chr8:134485977	2.46585	1.06268	20.551	8.72773e-48	2.13824e-46	98.0698
chr14:99589349	-1.9372	-1.64226	-20.551	8.72784e-48	2.13826e-46	98.0698
chr5:140107144	2.58354	-2.86372	20.551	8.72928e-48	2.1386e-46	98.0696
chr10:75406713	2.2411	1.46091	20.551	8.7299e-48	2.13875e-46	98.0695
chr6:30071526	2.97622	-2.97067	20.551	8.73031e-48	2.13884e-46	98.0695
chr22:27797126	2.31768	1.41091	20.5509	8.73236e-48	2.13934e-46	98.0692
chr2:120210556	-3.40366	0.821829	-20.5509	8.73254e-48	2.13937e-46	98.0692
chr14:64216033	2.99988	1.66299	20.5509	8.73275e-48	2.13941e-46	98.0692
chr7:40008001	-3.34829	1.76646	-20.5509	8.73399e-48	2.13971e-46	98.069
chr16:15948201	-2.83122	2.24073	-20.5509	8.73476e-48	2.13989e-46	98.069
chr1:17424164	2.44939	0.20128	20.5509	8.73661e-48	2.14034e-46	98.0687
chr16:2055075	-2.94232	2.35738	-20.5508	8.73791e-48	2.14065e-46	98.0686
chr19:16327058	3.42585	-1.26524	20.5508	8.739e-48	2.14091e-46	98.0685
chrX:154040287	-2.10915	-0.96372	-20.5508	8.74115e-48	2.14143e-46	98.0682
chr17:75641401	3.1378	0.86378	20.5507	8.74276e-48	2.14181e-46	98.068
chr2:215369573	2.09915	1.95396	20.5506	8.74789e-48	2.14306e-46	98.0675
chr3:157122445	3.38268	-2.0711	20.5506	8.74906e-48	2.14334e-46	98.0673
chr4:37676879	-2.81537	1.97012	-20.5506	8.7491e-48	2.14335e-46	98.0673
chr11:71482117	2.14866	1.55677	20.5506	8.75128e-48	2.14387e-46	98.0671
chr8:116669932	1.98024	1.65549	20.5505	8.75528e-48	2.14484e-46	98.0666
chr11:77073040	2.11573	1.2836	20.5505	8.75679e-48	2.14521e-46	98.0664
chr17:78141012	2.01415	-0.57122	20.5505	8.75717e-48	2.14529e-46	98.0664
chr2:237538516	2.18854	-1.04817	20.5505	8.75733e-48	2.14532e-46	98.0664
chr17:78342359	1.98976	-3.13366	20.5503	8.76314e-48	2.14674e-46	98.0657
chr9:129254089	2.18951	-0.37878	20.5503	8.76379e-48	2.14689e-46	98.0656
chr5:172180989	3.09707	-1.00146	20.5503	8.76391e-48	2.14691e-46	98.0656
chr8:42266009	-3.47878	-2.20134	-20.5503	8.76434e-48	2.14701e-46	98.0656
chr17:38874999	3.29732	-1.26768	20.5503	8.76455e-48	2.14705e-46	98.0656
chr6:50843224	3.0111	-2.88628	20.5503	8.76595e-48	2.14739e-46	98.0654
chr1:230244040	-3.21244	1.41183	-20.5503	8.76617e-48	2.14743e-46	98.0654
chr17:2388424	2.84305	0.773476	20.5503	8.76637e-48	2.14748e-46	98.0653
chr15:65378433	2.26817	-0.783354	20.5503	8.76672e-48	2.14756e-46	98.0653
chr5:131662099	2.5328	2.09311	20.5503	8.76705e-48	2.14763e-46	98.0653
chr12:9312933	-2.77829	1.8039	-20.5502	8.76888e-48	2.14807e-46	98.0651
chr11:33700240	2.85732	0.574878	20.5502	8.76964e-48	2.14825e-46	98.065
chr6:167248439	1.87427	0.613598	20.5502	8.77139e-48	2.14867e-46	98.0648
chr9:96486797	3.88329	-0.397988	20.5502	8.77234e-48	2.14889e-46	98.0647
chr2:21642949	1.95146	1.56524	20.5501	8.77469e-48	2.14946e-46	98.0644
chr10:117240584	3.17707	-1.48634	20.5501	8.77526e-48	2.14959e-46	98.0643
chr1:23978740	-2.10122	-0.772805	-20.5501	8.77814e-48	2.15029e-46	98.064
chr1:7536703	2.6589	-0.251402	20.5501	8.7783e-48	2.15032e-46	98.064
chr8:118877830	2.14061	1.41226	20.55	8.77999e-48	2.15073e-46	98.0638
chr13:112642099	-2.34317	2.6828	-20.55	8.78203e-48	2.15122e-46	98.0636
chr12:126708226	2.23963	1.41372	20.5499	8.78398e-48	2.15169e-46	98.0633
chr1:111474092	-3.73805	1.08793	-20.5499	8.78477e-48	2.15188e-46	98.0632
chr7:496877	-2.58817	1.30043	-20.5499	8.7861e-48	2.1522e-46	98.0631
chr11:108468311	3.01024	-1.18268	20.5499	8.78721e-48	2.15246e-46	98.063
chr10:83842865	2.33756	1.26573	20.5498	8.79006e-48	2.15315e-46	98.0626
chr8:132760539	-2.3328	-2.79274	-20.5498	8.7911e-48	2.1534e-46	98.0625
chr13:25882660	-3.91732	1.57793	-20.5498	8.79114e-48	2.1534e-46	98.0625
chr1:10106369	-3.32134	1.73811	-20.5497	8.79448e-48	2.15421e-46	98.0621
chr7:29805234	2.29549	0.867744	20.5497	8.79495e-48	2.15432e-46	98.0621
chr15:64851591	4.22951	-1.9789	20.5497	8.79499e-48	2.15432e-46	98.0621
chr6:151295081	3.84	1.52073	20.5497	8.79619e-48	2.15461e-46	98.0619
chr11:112796165	3.00232	-1.1797	20.5497	8.79648e-48	2.15467e-46	98.0619
chr11:31815461	3.47524	-1.94567	20.5497	8.79827e-48	2.1551e-46	98.0617
chr1:200033746	2.3	-1.72146	20.5496	8.79905e-48	2.15529e-46	98.0616
chr5:32234158	-3.26354	0.745671	-20.5496	8.79938e-48	2.15536e-46	98.0616
chr17:27540520	-3.01488	-1.66878	-20.5496	8.80081e-48	2.1557e-46	98.0614
chr5:135490106	2.47854	-2.85963	20.5496	8.80101e-48	2.15574e-46	98.0614
chr11:111335775	2.18012	-1.55616	20.5496	8.80133e-48	2.15581e-46	98.0614
chr10:116737923	1.79841	1.75945	20.5496	8.80302e-48	2.15622e-46	98.0612
chr8:143874596	2.42098	-1.66841	20.5495	8.80518e-48	2.15674e-46	98.0609
chr4:73982299	2.37976	0.171951	20.5495	8.80688e-48	2.15715e-46	98.0607
chr2:239048521	-3.40159	1.76201	-20.5495	8.80727e-48	2.15724e-46	98.0607
chr7:91267074	3.15232	-0.577744	20.5495	8.80882e-48	2.15761e-46	98.0605
chr5:169946295	-2.35561	-0.595488	-20.5494	8.81001e-48	2.15789e-46	98.0604
chr12:65306932	2.605	-2.12482	20.5494	8.81034e-48	2.15797e-46	98.0603
chr2:28664702	3.60671	-1.14774	20.5494	8.81172e-48	2.1583e-46	98.0602
chr22:39182834	-3.12329	0.30811	-20.5493	8.81518e-48	2.15914e-46	98.0598
chr15:99632334	2.34573	1.25762	20.5492	8.82093e-48	2.16054e-46	98.0591
chr1:179818256	2.24085	2.20238	20.5492	8.82435e-48	2.16137e-46	98.0588
chr16:12098572	-3.33183	1.69848	-20.5492	8.8246e-48	2.16142e-46	98.0587
chr12:7154884	-2.56061	0.124085	-20.5491	8.82555e-48	2.16165e-46	98.0586
chr10:127905963	1.90244	0.894024	20.549	8.83023e-48	2.16279e-46	98.0581
chr7:821885	3.2961	-0.801463	20.549	8.83031e-48	2.1628e-46	98.0581
chr8:37897558	2.74585	0.0670732	20.549	8.83241e-48	2.16331e-46	98.0578
chr17:50071378	-2.4889	2.82957	-20.5489	8.83768e-48	2.16459e-46	98.0572
chr12:103794940	2.4972	-1.6297	20.5489	8.83786e-48	2.16463e-46	98.0572
chr1:1426001	2.63549	-2.58409	20.5489	8.84044e-48	2.16525e-46	98.0569
chr1:232538947	3.56329	-1.6464	20.5488	8.8422e-48	2.16567e-46	98.0567
chr8:143874612	1.88402	-1.42433	20.5488	8.84291e-48	2.16584e-46	98.0567
chr13:113626728	2.6539	1.06232	20.5488	8.84315e-48	2.16589e-46	98.0566
chr9:127197606	1.98817	2.38348	20.5488	8.84344e-48	2.16595e-46	98.0566
chr9:136995828	3.58073	-1.99244	20.5488	8.8451e-48	2.16635e-46	98.0564
chr17:38918827	2.10061	1.48494	20.5488	8.84529e-48	2.16639e-46	98.0564
chr2:161236901	2.76939	0.371159	20.5487	8.84602e-48	2.16656e-46	98.0563
chr12:52517203	3.56256	-1.28957	20.5487	8.84744e-48	2.1669e-46	98.0561
chr1:6460881	2.63341	-0.440976	20.5487	8.84764e-48	2.16694e-46	98.0561
chr8:141326023	1.94817	2.11957	20.5487	8.84793e-48	2.16701e-46	98.0561
chr11:34184835	-2.07756	2.0961	-20.5486	8.85455e-48	2.16862e-46	98.0553
chr7:155282758	-2.90256	0.287378	-20.5485	8.86124e-48	2.17025e-46	98.0546
chr13:95302329	2.26646	1.02445	20.5484	8.86273e-48	2.17061e-46	98.0544
chr8:143975434	1.81646	-1.7225	20.5484	8.86338e-48	2.17076e-46	98.0543
chr1:184034050	1.99744	1.44201	20.5484	8.86439e-48	2.171e-46	98.0542
chr1:1552152	2.56878	0.702927	20.5483	8.86779e-48	2.17183e-46	98.0538
chr2:30185334	-2.87756	-0.290244	-20.5483	8.86782e-48	2.17183e-46	98.0538
chr12:119710799	-3.54671	1.85982	-20.5483	8.87153e-48	2.17273e-46	98.0534
chr17:50518456	2.09427	0.95372	20.5482	8.87608e-48	2.17383e-46	98.0529
chr20:3731570	1.59122	-0.0753659	20.5481	8.8813e-48	2.1751e-46	98.0523
chr9:123111720	2.60476	0.199695	20.5481	8.88193e-48	2.17525e-46	98.0522
chr15:68200645	3.75805	-1.95061	20.5479	8.88961e-48	2.17712e-46	98.0514
chr19:30449881	2.13841	1.52909	20.5479	8.89173e-48	2.17764e-46	98.0511
chr9:99433805	2.55207	-2.57689	20.5478	8.89361e-48	2.17809e-46	98.0509
chr10:29737340	2.2839	-0.308049	20.5478	8.89477e-48	2.17836e-46	98.0508
chr1:3013750	2.16329	1.60921	20.5478	8.89657e-48	2.1788e-46	98.0506
chr9:134375325	3.46976	-2.4161	20.5478	8.89727e-48	2.17896e-46	98.0505
chr11:1411015	-2.28768	-0.997134	-20.5477	8.89824e-48	2.17919e-46	98.0504
chr5:912427	-3.42159	1.61006	-20.5477	8.8983e-48	2.1792e-46	98.0504
chr17:18379357	3.45171	-1.59244	20.5477	8.89883e-48	2.17932e-46	98.0503
chr9:121741607	-2.64939	2.20104	-20.5477	8.90065e-48	2.17976e-46	98.0501
chr22:45583668	-2.92939	0.204451	-20.5476	8.90393e-48	2.18055e-46	98.0498
chr11:70021033	2.68134	0.327256	20.5476	8.90539e-48	2.1809e-46	98.0496
chr13:100542411	-3.99915	1.65079	-20.5476	8.90738e-48	2.18138e-46	98.0494
chr13:113367424	2.04244	1.9622	20.5475	8.90842e-48	2.18163e-46	98.0493
chr4:143543626	-4.02866	1.72579	-20.5475	8.91078e-48	2.1822e-46	98.049
chr2:24490389	1.98073	-3.04683	20.5475	8.91329e-48	2.18281e-46	98.0487
chr2:100310188	2.26183	1.28433	20.5474	8.91616e-48	2.1835e-46	98.0484
chr18:76417172	-2.51695	-0.389451	-20.5474	8.91655e-48	2.18359e-46	98.0484
chr1:118184985	2.33695	-1.19726	20.5474	8.91828e-48	2.18401e-46	98.0482
chr5:14615340	3.54878	0.320488	20.5473	8.9194e-48	2.18427e-46	98.048
chr2:240958919	1.82159	2.30152	20.5473	8.9212e-48	2.18471e-46	98.0478
chr7:132035809	3.09329	-0.214695	20.5472	8.9241e-48	2.18541e-46	98.0475
chr6:157184477	3.18451	-1.62543	20.5472	8.92476e-48	2.18556e-46	98.0474
chr1:53410281	2.83232	-2.09494	20.5472	8.92586e-48	2.18582e-46	98.0473
chr13:110485763	2.33463	-2.78073	20.5472	8.92624e-48	2.18591e-46	98.0473
chr11:47183682	2.38293	0.938659	20.5472	8.92664e-48	2.186e-46	98.0472
chr8:66428188	1.70512	1.48427	20.5472	8.92668e-48	2.186e-46	98.0472
chr2:73982453	3.21	-1.06293	20.5472	8.92901e-48	2.18656e-46	98.047
chr11:95225465	2.37305	1.76274	20.5471	8.92952e-48	2.18668e-46	98.0469
chr21:35065106	-3.06817	2.06189	-20.5471	8.92976e-48	2.18673e-46	98.0469
chr10:4931759	-3.81512	1.10756	-20.5471	8.93062e-48	2.18694e-46	98.0468
chr9:128022279	2.50073	1.21244	20.5471	8.93236e-48	2.18735e-46	98.0466
chr9:123678429	-3.87098	1.70207	-20.5471	8.93289e-48	2.18748e-46	98.0465
chr18:22352188	2.1178	2.63183	20.5471	8.93329e-48	2.18757e-46	98.0465
chr16:86157670	-2.28171	1.30415	-20.547	8.93709e-48	2.18849e-46	98.0461
chr19:48630179	3.3239	-1.6928	20.547	8.93744e-48	2.18857e-46	98.046
chr16:70608692	3.74427	-1.20494	20.5469	8.94001e-48	2.18919e-46	98.0457
chr19:4391536	3.35768	-1.32152	20.5469	8.94046e-48	2.18929e-46	98.0457
chr17:82704612	2.1389	2.47506	20.5469	8.94078e-48	2.18936e-46	98.0456
chr12:24499250	2.65183	2.02604	20.5469	8.94105e-48	2.18942e-46	98.0456
chr14:28778252	3.69366	-2.21561	20.5469	8.94368e-48	2.19006e-46	98.0453
chr2:85544483	-2.56427	1.04274	-20.5469	8.9449e-48	2.19035e-46	98.0452
chr2:161428216	2.65366	-0.437927	20.5468	8.94541e-48	2.19046e-46	98.0451
chr1:47914419	3.42939	-0.725915	20.5468	8.9462e-48	2.19065e-46	98.045
chr22:42978434	3.43988	-0.747866	20.5468	8.94811e-48	2.19111e-46	98.0448
chr2:108612848	-3.51122	1.735	-20.5468	8.94846e-48	2.19119e-46	98.0448
chr9:34995513	-2.56988	-1.46018	-20.5468	8.94857e-48	2.19121e-46	98.0448
chr12:57895227	3.6272	-0.33372	20.5468	8.94942e-48	2.19141e-46	98.0447
chr17:47708418	2.53768	0.929085	20.5467	8.9541e-48	2.19255e-46	98.0441
chr19:13962803	3.87378	-1.3403	20.5466	8.95587e-48	2.19297e-46	98.044
chr6:143965024	2.24415	0.99439	20.5466	8.9561e-48	2.19302e-46	98.0439
chr6:10416966	4.42085	-1.77079	20.5466	8.95864e-48	2.19364e-46	98.0436
chr17:79742568	-2.44963	-0.532256	-20.5466	8.95921e-48	2.19377e-46	98.0436
chr2:238728309	2.27793	1.66055	20.5466	8.95973e-48	2.19389e-46	98.0435
chr9:115036022	3.74183	-2.09299	20.5466	8.95997e-48	2.19394e-46	98.0435
chr17:41346667	-3.21305	1.76848	-20.5466	8.96026e-48	2.194e-46	98.0435
chr13:50133616	3.44122	-0.0858537	20.5464	8.97072e-48	2.19656e-46	98.0423
chr1:6300060	2.03402	1.23921	20.5464	8.97108e-48	2.19663e-46	98.0423
chr1:31478029	2.79085	1.34262	20.5464	8.97137e-48	2.1967e-46	98.0422
chr20:2749982	3.09451	-1.80884	20.5463	8.97168e-48	2.19677e-46	98.0422
chr15:56806299	3.15012	-0.420915	20.5463	8.97253e-48	2.19697e-46	98.0421
chr4:26822076	-3.03646	1.27409	-20.5463	8.97392e-48	2.1973e-46	98.0419
chr7:813804	2.5389	-0.993841	20.5463	8.97513e-48	2.19759e-46	98.0418
chr11:68437053	2.21098	0.768049	20.5463	8.97577e-48	2.19774e-46	98.0417
chr1:15947975	2.33476	0.934085	20.5462	8.97697e-48	2.19802e-46	98.0416
chr16:89922253	2.28988	-1.75762	20.5462	8.97827e-48	2.19833e-46	98.0415
chr11:68328154	-2.6039	-0.475488	-20.5462	8.9795e-48	2.19863e-46	98.0413
chr13:91175231	-2.0928	-0.817256	-20.5461	8.98196e-48	2.19922e-46	98.041
chr10:97683797	2.01476	-2.74396	20.5461	8.98255e-48	2.19936e-46	98.041
chr7:40747967	3.15415	-1.82378	20.5461	8.98281e-48	2.19941e-46	98.0409
chr4:7902210	2.70085	-1.01823	20.5461	8.98343e-48	2.19956e-46	98.0409
chr10:79381776	2.59695	0.739817	20.5461	8.98358e-48	2.19959e-46	98.0409
chr19:48673887	2.19915	-1.46348	20.5461	8.98411e-48	2.19971e-46	98.0408
chr1:172602144	-2.08476	2.16811	-20.5461	8.9845e-48	2.1998e-46	98.0408
chr4:123401578	-3.50268	1.74829	-20.5461	8.98594e-48	2.20014e-46	98.0406
chr1:18279880	-3.72232	1.81811	-20.5461	8.98605e-48	2.20016e-46	98.0406
chr10:128461970	2.00439	2.05146	20.5461	8.98653e-48	2.20027e-46	98.0405
chr22:46334703	2.0189	1.66677	20.546	8.9875e-48	2.2005e-46	98.0404
chr1:939258	2.56427	-3.03165	20.546	8.98952e-48	2.20099e-46	98.0402
chr19:54357519	1.88146	-0.359146	20.5459	8.99253e-48	2.20172e-46	98.0399
chr19:48553984	3.10061	-1.25774	20.5459	8.99344e-48	2.20193e-46	98.0398
chr11:36431729	2.93585	1.52683	20.5459	8.99485e-48	2.20227e-46	98.0396
chr1:50415519	4.18439	-1.89756	20.5459	8.99506e-48	2.20231e-46	98.0396
chr20:51339873	-2.93756	0.000365854	-20.5459	8.99526e-48	2.20235e-46	98.0396
chr17:74283255	-3.55866	-0.255793	-20.5459	8.99623e-48	2.20258e-46	98.0395
chr12:127881486	3.07122	-1.1022	20.5459	8.99724e-48	2.20282e-46	98.0393
chr7:151433441	-1.99098	0.00243902	-20.5458	8.99876e-48	2.20319e-46	98.0392
chr2:200677863	-3.9511	1.3403	-20.5458	9.00184e-48	2.20394e-46	98.0388
chr19:1265445	3.63951	-1.43768	20.5457	9.00363e-48	2.20437e-46	98.0386
chr15:63050132	2.14207	2.40665	20.5457	9.0058e-48	2.20489e-46	98.0384
chr2:235765528	2.62159	2.28994	20.5457	9.00729e-48	2.20525e-46	98.0382
chr12:131838040	2.40122	1.47927	20.5457	9.00747e-48	2.20528e-46	98.0382
chr5:181194995	1.92415	-0.247073	20.5456	9.00852e-48	2.20553e-46	98.0381
chr6:169169505	3.17537	-0.749512	20.5456	9.00995e-48	2.20587e-46	98.0379
chr8:17471794	-3.40854	1.13793	-20.5455	9.01681e-48	2.20754e-46	98.0372
chr6:29486895	-3.1278	0.537195	-20.5454	9.01927e-48	2.20814e-46	98.0369
chr1:1758117	-1.6811	1.94152	-20.5454	9.02044e-48	2.20842e-46	98.0368
chr1:87151474	-2.64854	-0.6	-20.5454	9.02099e-48	2.20855e-46	98.0367
chr19:34997592	-3.24195	0.64	-20.5454	9.02105e-48	2.20855e-46	98.0367
chr7:1097805	2.72537	1.83171	20.5454	9.02206e-48	2.20879e-46	98.0366
chr7:27214131	3.13598	-1.84299	20.5454	9.02389e-48	2.20923e-46	98.0364
chr1:167424380	-3.11695	2.15213	-20.5453	9.02491e-48	2.20947e-46	98.0363
chr1:54136706	2.05341	2.25354	20.5453	9.02536e-48	2.20958e-46	98.0362
chr1:225736684	2.54	1.2611	20.5453	9.02602e-48	2.20973e-46	98.0361
chr6:589388	3.02976	2.39195	20.5453	9.02671e-48	2.20989e-46	98.0361
chr15:74955937	3.37646	-1.27848	20.5452	9.03199e-48	2.21118e-46	98.0355
chr7:102836758	3.77354	-1.52445	20.5452	9.03224e-48	2.21123e-46	98.0355
chr1:15676973	2.5272	2.19567	20.5452	9.03461e-48	2.2118e-46	98.0352
chr10:117547882	3.80012	-2.21262	20.5451	9.03516e-48	2.21193e-46	98.0351
chr20:63735861	-2.60463	2.03915	-20.5451	9.03776e-48	2.21256e-46	98.0348
chr7:1970062	-2.15195	1.12841	-20.5451	9.03837e-48	2.2127e-46	98.0348
chr1:50428072	3.24366	-2.56073	20.5451	9.03885e-48	2.21281e-46	98.0347
chr11:395896	3.21927	-0.735	20.5451	9.0395e-48	2.21296e-46	98.0347
chr22:30079972	1.9839	0.239146	20.545	9.04088e-48	2.21329e-46	98.0345
chr7:135729565	2.13744	2.02909	20.545	9.04101e-48	2.21332e-46	98.0345
chr1:147178620	1.89963	1.45994	20.545	9.04292e-48	2.21378e-46	98.0343
chr13:50127877	2.75902	-2.4789	20.5449	9.04785e-48	2.21497e-46	98.0337
chr1:168135615	2.63195	-1.9389	20.5449	9.0485e-48	2.21512e-46	98.0337
chr10:48745902	2.78695	-0.0979878	20.5449	9.05033e-48	2.21557e-46	98.0335
chr9:133050197	-3.34829	1.64768	-20.5447	9.05731e-48	2.21727e-46	98.0327
chr3:45226951	1.90683	-0.98622	20.5447	9.05804e-48	2.21744e-46	98.0326
chr17:48972593	2.55439	-2.6611	20.5446	9.06159e-48	2.2183e-46	98.0322
chr7:135653583	2.72159	0.00689024	20.5446	9.06178e-48	2.21834e-46	98.0322
chr1:220884848	4.10817	-1.12079	20.5446	9.06412e-48	2.2189e-46	98.0319
chr19:55115463	2.98049	0.669878	20.5446	9.06488e-48	2.21908e-46	98.0318
chr17:82100333	2.575	-0.642988	20.5446	9.06498e-48	2.2191e-46	98.0318
chr15:37104663	-2.94207	1.81591	-20.5446	9.06554e-48	2.21923e-46	98.0318
chr17:3960883	-3.35098	1.05634	-20.5446	9.06565e-48	2.21925e-46	98.0318
chr16:86954180	2.25256	-0.920549	20.5445	9.06869e-48	2.21998e-46	98.0314
chr20:20003847	-2.93268	1.31378	-20.5444	9.07302e-48	2.22103e-46	98.031
chr11:993300	-3.29073	1.62366	-20.5444	9.07404e-48	2.22128e-46	98.0308
chr3:159840117	3.92646	-1.20201	20.5444	9.07522e-48	2.22156e-46	98.0307
chr22:24460566	2.42902	1.29256	20.5444	9.07688e-48	2.22195e-46	98.0305
chr17:82859118	3.70805	-1.43573	20.5443	9.07994e-48	2.2227e-46	98.0302
chr3:126056769	2.49305	0.988598	20.5443	9.08076e-48	2.22289e-46	98.0301
chr1:25728104	3.7761	-0.862683	20.5442	9.08339e-48	2.22352e-46	98.0298
chr1:25775205	3.11622	-1.79226	20.5442	9.08339e-48	2.22352e-46	98.0298
chr12:18704689	2.24354	1.56835	20.5442	9.08435e-48	2.22375e-46	98.0297
chr6:155201582	2.68866	1.31628	20.5442	9.08443e-48	2.22376e-46	98.0297
chr9:130479405	-3.20805	1.76866	-20.5442	9.08574e-48	2.22407e-46	98.0296
chr7:26153383	2.31585	-0.983659	20.5442	9.08616e-48	2.22417e-46	98.0295
chr6:108838169	2.53939	-1.9264	20.5442	9.08738e-48	2.22446e-46	98.0294
chr14:104777899	3.59622	0.232012	20.5441	9.08818e-48	2.22464e-46	98.0293
chr4:165684399	2.61659	0.617317	20.5441	9.08901e-48	2.22484e-46	98.0292
chr16:89383686	1.58866	1.07128	20.5441	9.09196e-48	2.22555e-46	98.0289
chr19:15328516	2.22878	0.48439	20.544	9.09512e-48	2.22632e-46	98.0285
chr14:54775028	1.99793	2.40445	20.544	9.0985e-48	2.22714e-46	98.0281
chr10:123761270	2.51159	0.976768	20.5439	9.10066e-48	2.22766e-46	98.0279
chr1:26863500	3.67683	-1.10354	20.5439	9.10186e-48	2.22794e-46	98.0278
chr22:46062065	2.5789	0.585061	20.5439	9.10371e-48	2.22839e-46	98.0276
chr9:81374282	2.62732	1.8111	20.5439	9.10414e-48	2.22849e-46	98.0275
chr2:202264420	2.3339	1.32293	20.5438	9.10459e-48	2.22859e-46	98.0275
chr2:74553721	3.10915	-1.8453	20.5437	9.11032e-48	2.22998e-46	98.0268
chr5:83722808	2.54512	-1.57598	20.5437	9.11112e-48	2.23017e-46	98.0268
chr2:26606499	2.73732	-0.548537	20.5437	9.11182e-48	2.23034e-46	98.0267
chr9:136994787	2.83683	-2.59512	20.5437	9.11282e-48	2.23057e-46	98.0266
chr1:201503673	3.92098	-1.68171	20.5437	9.11398e-48	2.23085e-46	98.0264
chr10:44910798	-2.23622	1.31835	-20.5436	9.11923e-48	2.23213e-46	98.0259
chr16:87983448	3.43817	-0.147134	20.5436	9.12e-48	2.23231e-46	98.0258
chr9:74578300	2.33427	-0.211402	20.5435	9.12052e-48	2.23243e-46	98.0257
chr19:46304296	3.25817	-1.20799	20.5435	9.12264e-48	2.23294e-46	98.0255
chr9:36166275	3.02634	-1.99073	20.5435	9.12351e-48	2.23314e-46	98.0254
chr6:166465755	2.39146	2.25902	20.5434	9.12777e-48	2.23418e-46	98.0249
chr7:73706270	-2.52585	0.673902	-20.5434	9.12896e-48	2.23446e-46	98.0248
chr19:2987190	3.02195	-0.759268	20.5433	9.13332e-48	2.23552e-46	98.0243
chr15:78756085	2.69427	-1.64421	20.5433	9.13582e-48	2.23612e-46	98.0241
chr2:206781875	2.56732	1.48512	20.5433	9.13601e-48	2.23616e-46	98.024
chr2:65388354	-3.05927	1.7239	-20.5432	9.13749e-48	2.23652e-46	98.0239
chr4:85477840	-3.69439	0.867073	-20.5432	9.13921e-48	2.23693e-46	98.0237
chr3:195118492	3.46232	-1.49018	20.5431	9.1424e-48	2.2377e-46	98.0233
chr2:164898646	3.08744	-1.76762	20.5431	9.1428e-48	2.23779e-46	98.0233
chr9:133841189	-1.7878	0.236829	-20.5431	9.14543e-48	2.23843e-46	98.023
chr1:45767476	2.30854	1.04256	20.5431	9.14664e-48	2.23872e-46	98.0229
chr2:438329	-2.46439	-0.493537	-20.5431	9.14667e-48	2.23872e-46	98.0229
chr20:328815	2.44268	-0.151951	20.543	9.14971e-48	2.23945e-46	98.0225
chr2:126655756	4.03439	-2.38622	20.543	9.15058e-48	2.23966e-46	98.0224
chr2:160270951	3.83585	-1.33756	20.543	9.15204e-48	2.24001e-46	98.0223
chr13:31046074	2.50488	-2.71293	20.543	9.15244e-48	2.2401e-46	98.0222
chr5:36668223	3.31488	-1.54951	20.5429	9.15322e-48	2.24028e-46	98.0221
chr17:68302322	2.33415	1.00354	20.5429	9.15506e-48	2.24072e-46	98.0219
chr8:29071855	3.18207	1.30006	20.5429	9.15636e-48	2.24103e-46	98.0218
chr17:78174661	-2.80915	-0.983476	-20.5428	9.1605e-48	2.24204e-46	98.0214
chr9:33648207	2.1572	1.17238	20.5428	9.16208e-48	2.24242e-46	98.0212
chr3:32029587	-3.42854	2.1672	-20.5427	9.1659e-48	2.24335e-46	98.0208
chr2:19355805	3.96939	-1.85372	20.5426	9.16924e-48	2.24415e-46	98.0204
chr9:69292412	2.49585	1.98598	20.5426	9.17014e-48	2.24437e-46	98.0203
chr1:23480854	2.72573	0.839451	20.5426	9.17053e-48	2.24445e-46	98.0203
chr13:20435974	4.02049	-0.827805	20.5426	9.1707e-48	2.24449e-46	98.0202
chr5:109316787	2.37646	1.60091	20.5425	9.17751e-48	2.24615e-46	98.0195
chr2:74290284	3.04354	-1.36713	20.5425	9.17759e-48	2.24616e-46	98.0195
chr4:123400615	-2.77549	0.0384756	-20.5425	9.17923e-48	2.24655e-46	98.0193
chr12:109359506	-3.10171	1.9128	-20.5424	9.18318e-48	2.24751e-46	98.0189
chr22:25220238	-2.58195	-0.0235366	-20.5423	9.18547e-48	2.24806e-46	98.0186
chr21:45551636	-2.93573	1.43591	-20.5423	9.18703e-48	2.24844e-46	98.0185
chr13:73695604	2.24695	2.60616	20.5423	9.18708e-48	2.24844e-46	98.0185
chr22:19881216	3.80829	-1.54695	20.5423	9.18758e-48	2.24856e-46	98.0184
chr17:37490973	2.99902	-2.27744	20.5423	9.18904e-48	2.2489e-46	98.0182
chr7:151008978	2.53988	-2.09848	20.5423	9.18962e-48	2.24904e-46	98.0182
chr3:98592702	2.26073	-2.4078	20.5422	9.19067e-48	2.24929e-46	98.0181
chr9:130479384	-3.42817	1.27957	-20.5422	9.19198e-48	2.2496e-46	98.0179
chr10:96370189	3.14805	2.00927	20.5421	9.19875e-48	2.25125e-46	98.0172
chr3:13818707	2.75829	1.71646	20.5421	9.19991e-48	2.25153e-46	98.0171
chr1:230839360	1.89	1.69927	20.542	9.20529e-48	2.25284e-46	98.0165
chr9:134409080	-1.95012	2.75872	-20.5418	9.21245e-48	2.25458e-46	98.0157
chr13:40613625	-3.1411	-0.0687195	-20.5418	9.21491e-48	2.25517e-46	98.0154
chr7:105508475	2.64232	0.85128	20.5418	9.21554e-48	2.25532e-46	98.0154
chr16:559290	2.30146	0.386341	20.5417	9.21989e-48	2.25638e-46	98.0149
chr2:172643403	3.05915	-0.536037	20.5416	9.22729e-48	2.25818e-46	98.0141
chr11:65454790	-2.35707	-0.203659	-20.5416	9.22806e-48	2.25836e-46	98.014
chr2:10546836	3.33817	1.17262	20.5415	9.23085e-48	2.25903e-46	98.0137
chr17:81039594	2.69256	1.68677	20.5415	9.23308e-48	2.25957e-46	98.0135
chr17:38918815	2.33841	0.840061	20.5414	9.23569e-48	2.2602e-46	98.0132
chr12:131855947	2.43512	-0.85939	20.5414	9.23661e-48	2.26042e-46	98.0131
chr7:151381636	-2.9811	-2.66713	-20.5413	9.24155e-48	2.26162e-46	98.0125
chr17:7489367	-1.8378	-0.542561	-20.5413	9.24215e-48	2.26176e-46	98.0125
chr11:12137517	3.60378	-1.19604	20.5413	9.2438e-48	2.26216e-46	98.0123
chr8:141355187	-3.4139	1.11122	-20.5412	9.24592e-48	2.26267e-46	98.0121
chr6:170161032	2.26829	1.64512	20.5412	9.24727e-48	2.26299e-46	98.0119
chr15:84655213	-2.05939	-3.11555	-20.5412	9.24763e-48	2.26307e-46	98.0119
chr10:103694171	1.98134	0.770915	20.5412	9.24816e-48	2.26319e-46	98.0118
chr22:20089117	2.17122	2.03159	20.5411	9.25256e-48	2.26426e-46	98.0113
chr17:1181661	3.68524	-1.14543	20.5411	9.25449e-48	2.26472e-46	98.0111
chr11:48101293	2.77829	1.335	20.5411	9.25478e-48	2.26479e-46	98.0111
chr1:111200398	-3.46537	0.119146	-20.541	9.25828e-48	2.26564e-46	98.0107
chr1:3062484	3.66012	-1.58713	20.541	9.25877e-48	2.26575e-46	98.0107
chr10:73800093	2.35366	0.515	20.541	9.25992e-48	2.26602e-46	98.0106
chr2:46134821	3.87561	-1.60549	20.5409	9.26126e-48	2.26634e-46	98.0104
chr7:2644827	3.08256	-2.22067	20.5409	9.26167e-48	2.26643e-46	98.0104
chr9:133890354	2.77451	1.51945	20.5409	9.26386e-48	2.26696e-46	98.0101
chr1:186178008	2.29537	0.567195	20.5409	9.26517e-48	2.26727e-46	98.01
chr2:25270287	2.40037	2.11152	20.5408	9.26821e-48	2.26801e-46	98.0097
chr20:57330020	3.15707	-1.0422	20.5408	9.26823e-48	2.26801e-46	98.0097
chr1:116382571	3.41134	-1.28701	20.5408	9.27139e-48	2.26877e-46	98.0093
chr16:87276158	-3.5289	0.95872	-20.5407	9.27347e-48	2.26927e-46	98.0091
chr1:94333645	2.74646	1.87421	20.5407	9.2737e-48	2.26932e-46	98.0091
chr4:52052322	-2.27963	-1.20945	-20.5407	9.27682e-48	2.27008e-46	98.0087
chr2:86036149	-2.7311	-1.21384	-20.5406	9.27726e-48	2.27018e-46	98.0087
chr7:155788928	2.19988	1.44104	20.5406	9.27854e-48	2.27048e-46	98.0085
chr7:142795712	2.27585	-2.51317	20.5406	9.28022e-48	2.27088e-46	98.0084
chr11:311727	2.44122	-0.275366	20.5405	9.28274e-48	2.27149e-46	98.0081
chr11:67396019	2.00305	1.23884	20.5405	9.2855e-48	2.27216e-46	98.0078
chr5:173555531	-3.16293	1.87732	-20.5405	9.28683e-48	2.27248e-46	98.0076
chr6:36939170	2.85646	1.12457	20.5404	9.28885e-48	2.27296e-46	98.0074
chr8:143971170	3.54756	-1.10756	20.5404	9.29188e-48	2.2737e-46	98.0071
chr2:36354815	3.2372	-0.622988	20.5404	9.2919e-48	2.2737e-46	98.0071
chr17:47718132	2.20476	0.416037	20.5404	9.29214e-48	2.27374e-46	98.0071
chr5:1552155	2.05293	1.83024	20.5404	9.29282e-48	2.2739e-46	98.007
chr5:154754093	3.96707	-1.57317	20.5403	9.29575e-48	2.27461e-46	98.0067
chr14:59398642	2.21439	1.12439	20.5403	9.29583e-48	2.27463e-46	98.0067
chr1:230729352	2.7239	-1.23451	20.5402	9.29944e-48	2.2755e-46	98.0063
chr3:193869685	4.2611	-1.96128	20.5402	9.30143e-48	2.27598e-46	98.0061
chr12:103779897	2.96085	-2.17835	20.5402	9.30229e-48	2.27618e-46	98.006
chr2:224892984	2.17098	0.470366	20.5402	9.30335e-48	2.27643e-46	98.0059
chr1:1353996	-2.36951	-0.68061	-20.5401	9.30616e-48	2.27711e-46	98.0056
chr18:62385002	3.21756	0.0564634	20.5401	9.30781e-48	2.27751e-46	98.0054
chr4:2931631	-2.16963	2.09787	-20.54	9.31072e-48	2.27821e-46	98.0051
chr5:154493344	-2.43317	1.96646	-20.54	9.31083e-48	2.27823e-46	98.0051
chr6:10416140	4.02756	-1.75683	20.54	9.31257e-48	2.27865e-46	98.0049
chr16:88088098	3.28085	-0.937378	20.54	9.31289e-48	2.27872e-46	98.0048
chr10:87868809	-2.74329	0.720183	-20.54	9.31315e-48	2.27877e-46	98.0048
chr10:116324800	1.81207	0.514207	20.54	9.31363e-48	2.27888e-46	98.0048
chr11:9717115	-3.69695	1.31994	-20.54	9.31391e-48	2.27894e-46	98.0047
chr14:52828891	2.3061	1.24549	20.54	9.31445e-48	2.27907e-46	98.0047
chr16:77433336	2.57037	-0.726159	20.5399	9.31617e-48	2.27948e-46	98.0045
chr11:64237404	-3.50427	1.71226	-20.5399	9.31652e-48	2.27956e-46	98.0045
chr10:89536216	2.10707	-2.12268	20.5399	9.31686e-48	2.27963e-46	98.0044
chr11:64116180	2.66549	2.40238	20.5399	9.31888e-48	2.28012e-46	98.0042
chr6:119621471	3.42268	-1.12402	20.5397	9.32864e-48	2.2825e-46	98.0032
chr21:44285573	3.16598	-0.66372	20.5396	9.33191e-48	2.28329e-46	98.0028
chr6:75400146	-2.32037	1.93372	-20.5396	9.33402e-48	2.2838e-46	98.0026
chr7:6842526	3.05171	-1.57951	20.5396	9.336e-48	2.28428e-46	98.0024
chr12:110079835	-3.03207	-0.0716463	-20.5396	9.3366e-48	2.28442e-46	98.0023
chr9:130894094	-4.06244	1.50268	-20.5395	9.33992e-48	2.28522e-46	98.0019
chr1:17273275	2.51561	-0.00207317	20.5395	9.34039e-48	2.28533e-46	98.0019
chr16:555347	-3.32012	1.7953	-20.5394	9.34382e-48	2.28616e-46	98.0015
chr17:1187047	3.42805	-1.34793	20.5394	9.34407e-48	2.28621e-46	98.0015
chr2:106068588	-3.63683	0.967073	-20.5394	9.34713e-48	2.28695e-46	98.0012
chr4:83013683	2.74683	-1.605	20.5393	9.34928e-48	2.28747e-46	98.0009
chr1:6907021	-1.80793	-1.46494	-20.5393	9.34952e-48	2.28752e-46	98.0009
chr17:47847366	-2.28598	-2.23482	-20.5393	9.34973e-48	2.28756e-46	98.0009
chr1:15186973	2.85049	0.204634	20.5393	9.35088e-48	2.28784e-46	98.0008
chr10:42982129	-3.07756	2.51707	-20.5393	9.3516e-48	2.288e-46	98.0007
chr2:72538962	2.64293	0.491829	20.5393	9.35286e-48	2.28831e-46	98.0006
chr20:53126253	-3.1539	1.97293	-20.5392	9.35391e-48	2.28855e-46	98.0004
chr3:72447861	3.49671	-1.30067	20.5392	9.35394e-48	2.28856e-46	98.0004
chr10:71878352	2.16988	0.518963	20.5392	9.35558e-48	2.28895e-46	98.0003
chr13:51623972	1.83122	1.37049	20.5392	9.35617e-48	2.28908e-46	98.0002
chr11:31815124	4.03122	-1.7778	20.5391	9.36204e-48	2.29051e-46	97.9996
chr13:80343385	1.99902	-1.83232	20.539	9.3659e-48	2.29145e-46	97.9992
chr17:17561909	-2.82573	1.79555	-20.539	9.36595e-48	2.29145e-46	97.9992
chr7:77692510	-2.39378	1.16238	-20.539	9.36598e-48	2.29145e-46	97.9992
chr2:121019093	2.50744	-0.0751829	20.539	9.36722e-48	2.29175e-46	97.999
chr12:124501275	3.34537	-0.79122	20.539	9.36889e-48	2.29215e-46	97.9988
chr6:40951318	3.01476	-1.49994	20.539	9.36948e-48	2.29228e-46	97.9988
chr11:128848990	2.02366	-2.25659	20.5389	9.37278e-48	2.29308e-46	97.9984
chr11:117920228	2.29244	2.20939	20.5389	9.37375e-48	2.29331e-46	97.9983
chr11:121341770	-3.33878	1.14622	-20.5389	9.37494e-48	2.2936e-46	97.9982
chrX:48937212	-2.7439	-0.429268	-20.5388	9.37619e-48	2.29389e-46	97.9981
chr1:12450567	-3.84927	1.63866	-20.5388	9.37739e-48	2.29418e-46	97.9979
chr5:179959846	-3.05768	1.05067	-20.5388	9.37916e-48	2.2946e-46	97.9978
chr3:112634595	2.42915	2.55543	20.5387	9.38194e-48	2.29528e-46	97.9975
chr2:74553477	2.89695	-0.659085	20.5387	9.38301e-48	2.29553e-46	97.9973
chr22:45448825	1.90549	1.63104	20.5387	9.38401e-48	2.29577e-46	97.9972
chr1:201421742	2.38268	0.413902	20.5387	9.3849e-48	2.29597e-46	97.9971
chr3:126418756	3.38159	-1.27933	20.5387	9.38563e-48	2.29615e-46	97.9971
chr19:18603795	3.27159	-1.7214	20.5387	9.38657e-48	2.29637e-46	97.997
chr6:54857448	3.14037	-0.705305	20.5387	9.38672e-48	2.2964e-46	97.9969
chr12:131939146	-3.09768	2.24848	-20.5386	9.39119e-48	2.29748e-46	97.9965
chr7:4283148	2.99963	-0.838598	20.5385	9.39396e-48	2.29815e-46	97.9962
chr1:230714003	-2.07463	0.00804878	-20.5385	9.39624e-48	2.2987e-46	97.9959
chr7:1931592	2.39402	2.11677	20.5385	9.39656e-48	2.29877e-46	97.9959
chr11:45924085	-2.4	0.529512	-20.5384	9.39944e-48	2.29947e-46	97.9956
chr7:101239778	2.68183	2.38848	20.5383	9.40349e-48	2.30045e-46	97.9952
chr9:95085864	-3.74707	1.88817	-20.5383	9.40461e-48	2.30072e-46	97.995
chr3:117911418	2.28561	1.73207	20.5383	9.40795e-48	2.30152e-46	97.9947
chr2:241804010	2.98085	-3.35043	20.5383	9.40803e-48	2.30154e-46	97.9947
chr3:62377097	3.51866	-2.2553	20.5382	9.40924e-48	2.30183e-46	97.9945
chr3:184137635	-2.1772	1.9464	-20.5382	9.4095e-48	2.30188e-46	97.9945
chr1:230714504	2.3072	1.3775	20.5382	9.41049e-48	2.30211e-46	97.9944
chr1:5983473	2.55524	1.06982	20.5382	9.41171e-48	2.30241e-46	97.9943
chr2:109429137	2.00061	2.44323	20.5382	9.41275e-48	2.30265e-46	97.9942
chr7:129214218	2.75622	-2.25494	20.5381	9.41567e-48	2.30336e-46	97.9939
chr2:6326248	-2.53061	1.2753	-20.5381	9.41607e-48	2.30345e-46	97.9938
chr13:98566094	-3.88268	1.15085	-20.5381	9.4165e-48	2.30355e-46	97.9938
chr8:141225595	-3.89085	1.8364	-20.5381	9.41717e-48	2.3037e-46	97.9937
chr17:27458437	2.92744	-1.96226	20.5381	9.41788e-48	2.30387e-46	97.9936
chr1:94873587	3.54	-0.849268	20.538	9.4205e-48	2.3045e-46	97.9934
chr12:5380441	3.16927	0.840122	20.538	9.42052e-48	2.3045e-46	97.9934
chr10:123840668	3.04061	1.1347	20.538	9.42255e-48	2.30498e-46	97.9931
chr16:8861772	2.23768	1.33518	20.5379	9.42908e-48	2.30657e-46	97.9924
chr7:74542704	-3.6072	1.07518	-20.5378	9.43118e-48	2.30708e-46	97.9922
chr6:72465580	1.97768	2.06433	20.5378	9.43206e-48	2.30729e-46	97.9921
chr21:43703159	-2.1211	-1.78323	-20.5378	9.43436e-48	2.30784e-46	97.9919
chr1:2555746	-3.40646	-1.39165	-20.5378	9.43449e-48	2.30786e-46	97.9919
chr2:75493313	2.65024	2.25378	20.5377	9.4366e-48	2.30837e-46	97.9916
chr1:20212246	2.62146	0.313049	20.5377	9.43726e-48	2.30852e-46	97.9916
chr11:61008714	4.00939	-1.16323	20.5377	9.43774e-48	2.30864e-46	97.9915
chr22:29308278	-3.175	1.52945	-20.5376	9.4449e-48	2.31038e-46	97.9908
chr17:69250937	3.56146	0.722439	20.5376	9.44498e-48	2.31039e-46	97.9908
chr16:89799221	2.05622	2.12165	20.5376	9.44646e-48	2.31074e-46	97.9906
chr1:31714261	2.4989	-1.93238	20.5376	9.44742e-48	2.31097e-46	97.9905
chr15:39588448	3.68341	-1.02402	20.5376	9.4476e-48	2.31101e-46	97.9905
chr8:23223934	-2.10305	-3.51994	-20.5375	9.45031e-48	2.31166e-46	97.9902
chr7:5574334	2.41232	-2.22128	20.5375	9.45128e-48	2.31189e-46	97.9901
chr2:68318416	2.84085	-0.530427	20.5375	9.45247e-48	2.31217e-46	97.99
chr22:46576455	2.12524	-2.15762	20.5375	9.45277e-48	2.31224e-46	97.9899
chr3:108381808	2.11037	0.600305	20.5374	9.45423e-48	2.31259e-46	97.9898
chr10:49763933	-2.07878	0.0576829	-20.5374	9.45426e-48	2.31259e-46	97.9898
chr17:537226	2.6811	1.10604	20.5374	9.45537e-48	2.31285e-46	97.9897
chr17:79543706	-3.38171	0.700976	-20.5374	9.4587e-48	2.31366e-46	97.9893
chr12:6093227	3.84293	-1.45293	20.5373	9.46164e-48	2.31437e-46	97.989
chr20:17680691	2.37768	-2.76909	20.5373	9.46198e-48	2.31444e-46	97.989
chr11:1048903	-2.0811	0.171159	-20.5373	9.46305e-48	2.3147e-46	97.9888
chr6:107637229	2.23256	-0.762378	20.5372	9.46903e-48	2.31615e-46	97.9882
chr11:67311420	2.80805	1.1378	20.5371	9.47275e-48	2.31705e-46	97.9878
chr12:130871442	2.29098	-2.07488	20.5371	9.47385e-48	2.31731e-46	97.9877
chr22:43502102	-3.51402	1.6714	-20.537	9.47753e-48	2.3182e-46	97.9873
chr9:137299448	3.21622	-0.859939	20.537	9.48007e-48	2.31882e-46	97.987
chr16:14201273	-2.93183	2.06201	-20.5369	9.48247e-48	2.3194e-46	97.9868
chr11:94658603	-3.97793	1.74713	-20.5369	9.48498e-48	2.32e-46	97.9865
chr1:16939012	3.89549	-1.63994	20.5369	9.48589e-48	2.32022e-46	97.9864
chr22:23145856	1.96524	-0.602134	20.5368	9.48952e-48	2.3211e-46	97.9861
chr2:75710006	2.94451	-0.949451	20.5367	9.4945e-48	2.32231e-46	97.9855
chr2:113978035	3.24085	0.321159	20.5367	9.4952e-48	2.32247e-46	97.9855
chr4:38081284	2.82646	-1.08177	20.5366	9.49865e-48	2.32331e-46	97.9851
chr21:41763412	-2.41037	-1.87567	-20.5366	9.49948e-48	2.3235e-46	97.985
chr3:42653311	2.32598	-2.9253	20.5366	9.49955e-48	2.32351e-46	97.985
chr7:2439127	3.52354	-1.12567	20.5366	9.50293e-48	2.32433e-46	97.9846
chr8:114792344	1.81085	1.39579	20.5365	9.50388e-48	2.32455e-46	97.9845
chr7:101239943	2.81841	1.69689	20.5365	9.50464e-48	2.32473e-46	97.9845
chr9:130692500	3.10098	-2.12085	20.5365	9.50553e-48	2.32494e-46	97.9844
chr21:38742216	2.70293	-1.975	20.5365	9.50777e-48	2.32548e-46	97.9841
chr10:44185556	1.91537	1.66049	20.5365	9.50796e-48	2.32552e-46	97.9841
chr16:16007756	3.30817	-0.776524	20.5364	9.51437e-48	2.32708e-46	97.9834
chr1:11848107	-3.01427	0.72128	-20.5363	9.51626e-48	2.32753e-46	97.9832
chr11:70126841	-3.09037	2.25787	-20.5363	9.51704e-48	2.32771e-46	97.9832
chr10:25933713	2.05756	0.81122	20.5363	9.51755e-48	2.32783e-46	97.9831
chr1:35574097	3.77622	-1.82018	20.5363	9.51911e-48	2.32821e-46	97.9829
chr13:44451541	-2.25573	3.13567	-20.5362	9.52072e-48	2.32859e-46	97.9828
chr16:86946485	2.89061	-1.98616	20.5362	9.52096e-48	2.32864e-46	97.9827
chr19:1424903	-3.31378	1.37421	-20.5362	9.52139e-48	2.32874e-46	97.9827
chr1:10015933	2.70768	-0.639573	20.5362	9.52192e-48	2.32886e-46	97.9826
chr17:9974244	2.28915	1.0636	20.5361	9.52972e-48	2.33076e-46	97.9818
chr7:6165310	3.49768	0.372378	20.5361	9.52979e-48	2.33077e-46	97.9818
chr11:70552655	-3.28683	1.7211	-20.5359	9.53719e-48	2.33257e-46	97.981
chr16:29994743	2.12268	0.428659	20.5359	9.54095e-48	2.33348e-46	97.9806
chr15:101193485	3.5639	-0.824146	20.5359	9.54215e-48	2.33377e-46	97.9805
chr7:1083933	-2.91012	1.74579	-20.5358	9.54295e-48	2.33395e-46	97.9804
chr16:85082898	-2.54634	-1.72878	-20.5358	9.54305e-48	2.33397e-46	97.9804
chr18:76916693	-1.86524	2.81128	-20.5358	9.545e-48	2.33444e-46	97.9802
chr14:99737895	-2.97402	-0.507866	-20.5358	9.54624e-48	2.33473e-46	97.9801
chr4:8198807	-3.72463	0.338171	-20.5358	9.54694e-48	2.33489e-46	97.98
chr6:1392289	2.91207	-1.56091	20.5357	9.54826e-48	2.33521e-46	97.9799
chr1:12542337	1.9672	1.72238	20.5357	9.55142e-48	2.33597e-46	97.9795
chr16:30567309	-2.38829	-0.134634	-20.5357	9.55312e-48	2.33638e-46	97.9794
chr4:41318900	3.29463	-1.47134	20.5357	9.55349e-48	2.33647e-46	97.9793
chr6:11805882	3.66805	-0.898902	20.5356	9.55381e-48	2.33654e-46	97.9793
chr5:135935642	2.03671	1.6375	20.5356	9.55507e-48	2.33683e-46	97.9792
chr16:21349563	1.94939	1.90335	20.5356	9.55529e-48	2.33688e-46	97.9791
chr13:51729247	3.74646	-1.7364	20.5356	9.55795e-48	2.33752e-46	97.9789
chr11:62541958	3.21317	-0.719268	20.5355	9.56031e-48	2.33809e-46	97.9786
chr3:181699646	3.10817	-1.55799	20.5355	9.5608e-48	2.3382e-46	97.9786
chr4:26717498	2.41585	-0.267073	20.5355	9.56099e-48	2.33824e-46	97.9785
chr12:56206574	2.31463	0.367927	20.5355	9.56435e-48	2.33906e-46	97.9782
chr11:68316985	-2.46512	-0.0154878	-20.5353	9.5723e-48	2.34099e-46	97.9774
chr6:73704311	3.84305	-1.65311	20.5352	9.58025e-48	2.34293e-46	97.9765
chr3:13019474	3.70622	-1.83604	20.5351	9.58303e-48	2.3436e-46	97.9762
chr1:152972682	-2.45671	1.49421	-20.5351	9.58327e-48	2.34365e-46	97.9762
chr16:4053321	-2.52049	-0.351829	-20.5351	9.58586e-48	2.34428e-46	97.9759
chr3:119173603	2.82598	-2.11274	20.5351	9.58649e-48	2.34442e-46	97.9759
chr11:1668296	2.69122	1.00366	20.535	9.5879e-48	2.34476e-46	97.9757
chr7:5527872	2.47317	-0.277561	20.5349	9.59332e-48	2.34607e-46	97.9752
chr19:57560269	2.8911	-0.978963	20.5349	9.59366e-48	2.34615e-46	97.9751
chr7:3957978	-4.0078	1.61402	-20.5349	9.59825e-48	2.34726e-46	97.9747
chr10:75430270	-2.47463	-2.01866	-20.5349	9.59877e-48	2.34738e-46	97.9746
chr3:184337353	2.00537	1.44988	20.5348	9.60061e-48	2.34782e-46	97.9744
chr1:31193987	2.03976	-1.4789	20.5348	9.60364e-48	2.34856e-46	97.9741
chr7:1824896	2.76963	1.4386	20.5347	9.60997e-48	2.3501e-46	97.9734
chr17:74806875	2.04378	1.3486	20.5346	9.61045e-48	2.35021e-46	97.9734
chr1:204041895	1.84512	-0.140732	20.5346	9.61204e-48	2.35059e-46	97.9732
chr1:220331273	-2.97671	1.78165	-20.5346	9.61283e-48	2.35077e-46	97.9731
chr1:156894094	2.20244	-1.78256	20.5345	9.61666e-48	2.3517e-46	97.9727
chr17:58982478	2.45805	0.695488	20.5345	9.61694e-48	2.35176e-46	97.9727
chr5:112976327	1.8222	-2.12805	20.5345	9.6177e-48	2.35194e-46	97.9726
chr16:87696974	-2.31659	1.91976	-20.5345	9.61865e-48	2.35216e-46	97.9725
chr17:78846958	2.28256	0.362134	20.5345	9.61945e-48	2.35235e-46	97.9724
chr6:4858550	-3.28378	1.1314	-20.5345	9.61965e-48	2.35239e-46	97.9724
chr13:109788996	-2.91207	0.516768	-20.5345	9.62066e-48	2.35263e-46	97.9723
chr7:100645189	2.0989	-1.58701	20.5345	9.62078e-48	2.35265e-46	97.9723
chr17:80891269	3.7911	0.31872	20.5344	9.62172e-48	2.35287e-46	97.9722
chr17:40061354	2.13098	1.92293	20.5344	9.62276e-48	2.35312e-46	97.9721
chr4:1571555	1.89256	0.594939	20.5344	9.62322e-48	2.35322e-46	97.9721
chr7:30910635	2.40683	0.962805	20.5344	9.62388e-48	2.35337e-46	97.972
chr16:11603618	3.76122	-1.43695	20.5344	9.62407e-48	2.35341e-46	97.972
chr2:74558623	-2.44098	0.943171	-20.5344	9.62454e-48	2.35352e-46	97.9719
chr10:3808269	2.76537	-2.26463	20.5344	9.62562e-48	2.35377e-46	97.9718
chr2:131041495	2.47451	1.5236	20.5343	9.63054e-48	2.35497e-46	97.9713
chr11:108122603	-2.79073	1.57817	-20.5343	9.63158e-48	2.35522e-46	97.9712
chr12:70662042	3.41305	-1.5925	20.5343	9.63168e-48	2.35523e-46	97.9712
chr19:42202164	-3.65195	0.769756	-20.5342	9.6347e-48	2.35596e-46	97.9709
chr14:59787489	2.07939	0.85311	20.5342	9.6362e-48	2.35632e-46	97.9707
chr3:13025128	2.08183	1.67274	20.5342	9.63628e-48	2.35633e-46	97.9707
chr7:4763131	-2.42378	2.49262	-20.5342	9.63683e-48	2.35646e-46	97.9706
chr12:114674467	-2.61878	-0.0760976	-20.5342	9.63761e-48	2.35664e-46	97.9706
chr6:158819733	2.35268	-2.5461	20.5341	9.63901e-48	2.35697e-46	97.9704
chr8:126555978	4.07	-1.24146	20.5341	9.64221e-48	2.35775e-46	97.9701
chr1:119367581	3.07963	-2.5075	20.5341	9.64283e-48	2.35789e-46	97.97
chr6:42925435	3.77427	-1.52299	20.534	9.64678e-48	2.35885e-46	97.9696
chr6:12292418	3.09634	-1.8889	20.534	9.64864e-48	2.3593e-46	97.9694
chrX:137356802	2.35134	-0.16311	20.534	9.64872e-48	2.35931e-46	97.9694
chr16:89291164	-2.68207	2.14299	-20.534	9.64974e-48	2.35955e-46	97.9693
chr18:79398129	2.81646	1.33567	20.5339	9.65058e-48	2.35975e-46	97.9692
chr13:114151797	-2.16963	-1.92055	-20.5339	9.65275e-48	2.36027e-46	97.969
chr9:130199675	-3.50829	1.48122	-20.5339	9.65384e-48	2.36053e-46	97.9689
chr11:94767862	2.9311	-2.38079	20.5339	9.65472e-48	2.36073e-46	97.9688
chr2:239049858	-3.55866	2.07274	-20.5338	9.65814e-48	2.36156e-46	97.9684
chr20:62980981	-2.58878	0.363049	-20.5337	9.6623e-48	2.36257e-46	97.968
chr1:6046408	3.08207	0.581646	20.5337	9.66364e-48	2.36289e-46	97.9679
chr17:10047482	-2.88732	-0.701585	-20.5336	9.66756e-48	2.36384e-46	97.9675
chr8:132901530	2.50671	1.12335	20.5336	9.66849e-48	2.36406e-46	97.9674
chr11:626065	2.30134	-0.150061	20.5336	9.66919e-48	2.36422e-46	97.9673
chr5:1104505	-3.1078	1.12207	-20.5336	9.67025e-48	2.36447e-46	97.9672
chr2:38749005	-1.88037	-0.783963	-20.5336	9.67075e-48	2.36459e-46	97.9671
chr12:51920831	2.34732	1.68537	20.5336	9.6719e-48	2.36486e-46	97.967
chrX:21758240	3.1039	0.407073	20.5335	9.67332e-48	2.3652e-46	97.9669
chr3:47000960	-2.60805	0.664268	-20.5335	9.67488e-48	2.36557e-46	97.9667
chr7:50794338	1.84329	1.02323	20.5335	9.67525e-48	2.36565e-46	97.9667
chr8:37360564	2.18451	1.6553	20.5335	9.67573e-48	2.36576e-46	97.9666
chr3:16175735	3.17488	-0.374878	20.5335	9.67633e-48	2.3659e-46	97.9665
chr5:124395493	3.28195	-0.79622	20.5334	9.68365e-48	2.36768e-46	97.9658
chr22:39993770	1.97134	1.31213	20.5333	9.68593e-48	2.36823e-46	97.9656
chr5:78518558	3.86817	-1.51921	20.5333	9.6868e-48	2.36843e-46	97.9655
chr3:197523702	-3.63024	1.75256	-20.5333	9.68775e-48	2.36866e-46	97.9654
chr10:130834450	1.87744	1.18482	20.5333	9.68888e-48	2.36893e-46	97.9653
chr15:78278295	4.02573	-0.56311	20.5333	9.68916e-48	2.36899e-46	97.9652
chr1:204102259	-3.29171	1.2122	-20.5332	9.68958e-48	2.36908e-46	97.9652
chr6:31712426	-2.34598	2.85494	-20.5332	9.69081e-48	2.36937e-46	97.9651
chr8:10631664	-2.35146	-1.01963	-20.5332	9.69138e-48	2.3695e-46	97.965
chr1:939803	2.46634	-1.41024	20.5332	9.69168e-48	2.36957e-46	97.965
chr18:2881383	3.1728	0.539207	20.5332	9.69326e-48	2.36995e-46	97.9648
chr5:178463961	2.24854	1.07976	20.5332	9.69342e-48	2.36998e-46	97.9648
chr1:180954710	3.37927	-0.225732	20.5332	9.69526e-48	2.37042e-46	97.9646
chr1:2478080	1.99207	0.365549	20.5329	9.71191e-48	2.37448e-46	97.9629
chr11:129077512	2.43402	1.83482	20.5329	9.71224e-48	2.37456e-46	97.9628
chr10:8056148	4.33695	-1.87006	20.5328	9.71328e-48	2.3748e-46	97.9627
chr5:169296768	-2.84976	1.42573	-20.5328	9.71385e-48	2.37493e-46	97.9627
chr7:4797624	1.82183	1.37604	20.5327	9.72098e-48	2.37667e-46	97.9619
chr2:19711666	2.93573	-1.76494	20.5327	9.72344e-48	2.37726e-46	97.9617
chr2:64637544	-3.05549	-0.0228659	-20.5326	9.72544e-48	2.37774e-46	97.9615
chr1:31248506	2.46317	1.70476	20.5326	9.72897e-48	2.3786e-46	97.9611
chr10:63543747	-3.305	1.80835	-20.5325	9.73284e-48	2.37953e-46	97.9607
chr7:130853521	2.72134	1.75909	20.5325	9.73317e-48	2.37961e-46	97.9607
chr17:81980701	2.73012	0.195549	20.5324	9.73552e-48	2.38017e-46	97.9604
chr8:67795159	2.10085	0.93128	20.5324	9.74063e-48	2.38141e-46	97.9599
chr16:87853052	3.29939	-1.17177	20.5324	9.74087e-48	2.38146e-46	97.9599
chr7:144392508	2.41268	0.434878	20.5323	9.74477e-48	2.38241e-46	97.9595
chr11:64851789	2.34841	-0.768354	20.5323	9.74481e-48	2.38241e-46	97.9595
chr16:1288150	2.56415	0.813537	20.5323	9.74489e-48	2.38242e-46	97.9595
chr13:90717941	2.87951	-1.37341	20.5323	9.74614e-48	2.38272e-46	97.9594
chr12:50615865	3.60049	-0.927195	20.5322	9.74703e-48	2.38293e-46	97.9593
chr10:21510118	2.09866	-1.56372	20.5322	9.75162e-48	2.38404e-46	97.9588
chr22:30870466	1.96061	2.28116	20.5321	9.75806e-48	2.38561e-46	97.9581
chr10:133365248	3.21415	-0.173171	20.5321	9.75812e-48	2.38561e-46	97.9581
chr17:41660322	2.73146	-0.312439	20.532	9.75899e-48	2.38582e-46	97.958
chr10:13991006	-3.665	1.8147	-20.532	9.76008e-48	2.38608e-46	97.9579
chr4:27319712	2.37037	-0.0125	20.532	9.76211e-48	2.38656e-46	97.9577
chr5:170866060	2.00646	2.34189	20.5319	9.76538e-48	2.38736e-46	97.9574
chr3:180433999	2.12122	1.92207	20.5319	9.76552e-48	2.38738e-46	97.9574
chr6:30259223	3.39988	-1.09945	20.5319	9.76611e-48	2.38752e-46	97.9573
chr1:982732	2.57549	0.423963	20.5319	9.76704e-48	2.38773e-46	97.9572
chr10:98423846	3.14524	-0.185305	20.5319	9.76922e-48	2.38826e-46	97.957
chr8:139745591	3.1989	-1.11067	20.5319	9.76931e-48	2.38827e-46	97.957
chr11:63765194	3.42317	-1.24171	20.5319	9.76955e-48	2.38832e-46	97.957
chr17:19317561	2.72671	-2.23579	20.5319	9.76964e-48	2.38834e-46	97.9569
chr17:37090105	-2.64488	-0.156585	-20.5318	9.77119e-48	2.38871e-46	97.9568
chr2:40453195	1.83476	2.22384	20.5318	9.77434e-48	2.38947e-46	97.9565
chr7:101239895	3.01195	-0.240244	20.5318	9.77508e-48	2.38964e-46	97.9564
chr13:20413006	3.58854	-1.15671	20.5316	9.78506e-48	2.39207e-46	97.9554
chr3:146803880	2.6461	-0.0329268	20.5316	9.78611e-48	2.39232e-46	97.9553
chr18:35268149	3.38415	-0.324268	20.5315	9.78749e-48	2.39265e-46	97.9551
chr2:39408788	2.27671	0.315061	20.5315	9.79081e-48	2.39345e-46	97.9548
chr8:27829076	2.30951	2.20829	20.5315	9.79136e-48	2.39358e-46	97.9547
chr4:8025927	2.13305	0.371402	20.5314	9.7942e-48	2.39427e-46	97.9544
chr2:149716797	3.24317	-1.1311	20.5314	9.79455e-48	2.39434e-46	97.9544
chr7:30894859	2.45329	2.23201	20.5314	9.79524e-48	2.3945e-46	97.9543
chr12:93733540	-2.94073	0.108659	-20.5314	9.79826e-48	2.39523e-46	97.954
chr1:11572078	1.94134	0.0540854	20.5313	9.80256e-48	2.39628e-46	97.9536
chr10:133070743	2.5839	-0.221463	20.5313	9.80346e-48	2.39649e-46	97.9535
chr16:27770457	2.71659	0.619268	20.5313	9.80388e-48	2.39658e-46	97.9534
chr16:1528618	3.71134	-1.55823	20.5312	9.80419e-48	2.39665e-46	97.9534
chr1:94266102	2.89854	1.3739	20.5312	9.80429e-48	2.39667e-46	97.9534
chr8:141280006	-3.88878	1.49098	-20.5312	9.80434e-48	2.39667e-46	97.9534
chr6:34032528	1.82841	1.56713	20.5312	9.80445e-48	2.39669e-46	97.9534
chr16:49437535	2.00537	1.60402	20.5312	9.80532e-48	2.39689e-46	97.9533
chr14:21022653	3.69866	-1.07421	20.5312	9.80771e-48	2.39747e-46	97.9531
chr11:2146170	2.83354	-2.80323	20.5311	9.81148e-48	2.39838e-46	97.9527
chr10:75399406	4.04671	-1.80823	20.5311	9.81151e-48	2.39838e-46	97.9527
chr10:124617336	-2.73317	2.42085	-20.5311	9.81493e-48	2.39921e-46	97.9523
chr2:219912831	3.29024	-1.34549	20.531	9.82037e-48	2.40053e-46	97.9518
chr17:29055086	3.82171	-1.11293	20.531	9.82128e-48	2.40074e-46	97.9517
chr16:11316801	2.11866	2.13165	20.531	9.82131e-48	2.40074e-46	97.9517
chr10:69879981	2.51524	-0.613476	20.5309	9.82273e-48	2.40108e-46	97.9515
chr14:53946157	2.79085	0.615427	20.5309	9.82443e-48	2.40149e-46	97.9514
chr17:31560142	3.05	-2.2439	20.5309	9.8245e-48	2.4015e-46	97.9513
chr2:98091383	-2.47683	-0.339634	-20.5309	9.82619e-48	2.4019e-46	97.9512
chr3:134357299	3.23207	-2.14384	20.5309	9.8268e-48	2.40204e-46	97.9511
chr2:235812611	-2.8472	2.29067	-20.5309	9.82688e-48	2.40205e-46	97.9511
chr17:42673782	-1.73024	-2.9072	-20.5308	9.82861e-48	2.40247e-46	97.9509
chr3:44339730	3.02	-0.902439	20.5308	9.82884e-48	2.40252e-46	97.9509
chr1:19287393	-3.54171	1.73659	-20.5308	9.82951e-48	2.40267e-46	97.9508
chr11:125062718	2.28012	-1.51591	20.5308	9.83032e-48	2.40286e-46	97.9508
chr14:74765188	-2.51927	-1.74915	-20.5307	9.83354e-48	2.40364e-46	97.9504
chr22:44733947	2.7572	0.575915	20.5306	9.83938e-48	2.40506e-46	97.9498
chr17:7464120	-3.10354	1.93323	-20.5306	9.83979e-48	2.40515e-46	97.9498
chr12:51906265	2.08354	-1.19713	20.5306	9.84144e-48	2.40554e-46	97.9496
chr16:85531398	2.13841	1.67116	20.5306	9.84259e-48	2.40582e-46	97.9495
chr2:221518350	-2.6178	0.503902	-20.5306	9.84306e-48	2.40592e-46	97.9495
chr5:178560636	2.07402	0.20628	20.5304	9.85223e-48	2.40816e-46	97.9485
chr3:151011705	-2.70378	1.40311	-20.5304	9.85363e-48	2.40849e-46	97.9484
chr8:141209178	-3.63537	1.22085	-20.5304	9.85404e-48	2.40858e-46	97.9483
chr11:72790074	3.72402	-1.02287	20.5304	9.85572e-48	2.40898e-46	97.9482
chr5:179207613	2.66634	1.12427	20.5303	9.85661e-48	2.40919e-46	97.9481
chr3:185085507	3.2061	-1.04439	20.5303	9.85731e-48	2.40936e-46	97.948
chr1:44261657	-2.87707	1.34793	-20.5302	9.86234e-48	2.41058e-46	97.9475
chr14:104932140	3.56256	-1.1386	20.5302	9.86681e-48	2.41166e-46	97.947
chr6:32058879	-2.2772	1.80494	-20.5302	9.86692e-48	2.41168e-46	97.947
chr9:32928618	-2.78037	1.43713	-20.5302	9.86741e-48	2.41179e-46	97.947
chr12:124506633	-2.55049	-2.07476	-20.5302	9.86777e-48	2.41187e-46	97.9469
chr11:1751788	-2.95	0.615854	-20.5301	9.87221e-48	2.41295e-46	97.9465
chr6:52363752	2.94049	-2.31829	20.53	9.87441e-48	2.41348e-46	97.9463
chr16:3017672	3.115	-0.422744	20.53	9.87657e-48	2.414e-46	97.9461
chr20:46071943	2.29707	1.18463	20.53	9.87918e-48	2.41462e-46	97.9458
chr16:54288934	3.17366	-1.8289	20.5299	9.8802e-48	2.41487e-46	97.9457
chr16:79593934	2.19402	1.62445	20.5299	9.88145e-48	2.41516e-46	97.9456
chr22:27804575	2.24098	-0.554756	20.5299	9.88231e-48	2.41537e-46	97.9455
chr8:130208211	2.505	0.927012	20.5299	9.88476e-48	2.41596e-46	97.9452
chr20:22805370	3.54451	-2.14055	20.5298	9.88628e-48	2.41632e-46	97.9451
chr17:959074	3.00915	0.734085	20.5298	9.88648e-48	2.41636e-46	97.9451
chr11:455954	2.93671	0.763354	20.5298	9.88658e-48	2.41637e-46	97.945
chr7:47453741	3.73439	-2.41024	20.5298	9.88743e-48	2.41657e-46	97.945
chr6:118972760	1.89232	2.28896	20.5298	9.88872e-48	2.41688e-46	97.9448
chr16:85640861	-4.00854	1.66012	-20.5297	9.89426e-48	2.41822e-46	97.9443
chr19:5147884	3.06707	0.744512	20.5296	9.89721e-48	2.41894e-46	97.944
chr2:112647140	-2.05988	-1.89116	-20.5296	9.89742e-48	2.41898e-46	97.9439
chr17:80010281	2.15963	2.21384	20.5296	9.89848e-48	2.41923e-46	97.9438
chr11:1757406	-2.04537	2.7328	-20.5296	9.89854e-48	2.41924e-46	97.9438
chr1:183932634	3.23573	-0.809085	20.5296	9.89908e-48	2.41936e-46	97.9438
chr2:237691302	2.69744	-2.78238	20.5295	9.90285e-48	2.42027e-46	97.9434
chr16:31401637	2.61366	0.500122	20.5295	9.90337e-48	2.42039e-46	97.9433
chr2:25222979	2.81756	0.473659	20.5295	9.90366e-48	2.42046e-46	97.9433
chr22:21419204	3.95756	-1.63293	20.5295	9.90582e-48	2.42097e-46	97.9431
chr1:6025547	3.25805	-1.29768	20.5295	9.90707e-48	2.42127e-46	97.943
chr7:159031445	2.70585	-1.76244	20.5294	9.91002e-48	2.42199e-46	97.9427
chr9:136694793	2.9789	-1.54287	20.5294	9.91085e-48	2.42218e-46	97.9426
chr7:155410307	2.80817	-0.864329	20.5294	9.91164e-48	2.42236e-46	97.9425
chr3:52843386	-2.03329	-2.2275	-20.5294	9.91352e-48	2.42282e-46	97.9423
chr8:141240218	-2.54829	1.49317	-20.5293	9.91463e-48	2.42308e-46	97.9422
chr11:125454209	2.03707	2.28378	20.5293	9.91474e-48	2.4231e-46	97.9422
chr20:4026527	3.05829	-0.702073	20.5293	9.91622e-48	2.42345e-46	97.942
chr8:9181490	2.90939	-0.216402	20.5293	9.91817e-48	2.42392e-46	97.9419
chr21:41397552	-2.17488	2.19061	-20.5293	9.91881e-48	2.42406e-46	97.9418
chrX:106917854	-2.84976	0.354756	-20.5292	9.92126e-48	2.42465e-46	97.9415
chr11:31800141	3.46671	-1.90079	20.5292	9.92209e-48	2.42485e-46	97.9415
chr17:80253799	3.58598	1.24811	20.5292	9.92422e-48	2.42536e-46	97.9412
chr17:74636884	-2.84683	0.407439	-20.5291	9.93088e-48	2.42698e-46	97.9406
chr6:143065260	3.48012	-1.22799	20.529	9.93434e-48	2.42782e-46	97.9402
chr11:69667087	-3.81537	1.78866	-20.529	9.93468e-48	2.42789e-46	97.9402
chr8:22864619	2.63012	-1.49262	20.529	9.93518e-48	2.42801e-46	97.9401
chr19:12784442	3.80134	-2.04555	20.529	9.936e-48	2.42819e-46	97.9401
chr2:85421428	-3.74037	-1.84384	-20.529	9.93602e-48	2.42819e-46	97.9401
chr3:129571235	2.44341	0.706585	20.529	9.93763e-48	2.42858e-46	97.9399
chr13:46893846	-2.20829	-1.24341	-20.5288	9.9442e-48	2.43017e-46	97.9392
chr7:72405631	-3.55293	0.436707	-20.5287	9.95013e-48	2.43162e-46	97.9386
chr8:109593344	2.60793	-2.08152	20.5287	9.95203e-48	2.43207e-46	97.9384
chr11:126647716	3.97	-1.35146	20.5287	9.95235e-48	2.43214e-46	97.9384
chr4:78150805	2.09402	1.64604	20.5286	9.95679e-48	2.43322e-46	97.938
chr8:69469050	2.41659	-1.95537	20.5286	9.96038e-48	2.43409e-46	97.9376
chr1:21937926	3.6211	-2.15311	20.5285	9.96218e-48	2.43452e-46	97.9374
chr9:79134861	-1.86805	0.750122	-20.5285	9.96259e-48	2.43461e-46	97.9374
chr4:111064483	2.55878	0.0140244	20.5285	9.96387e-48	2.43491e-46	97.9373
chr16:14559889	-2.55037	1.63689	-20.5285	9.96541e-48	2.43528e-46	97.9371
chr1:203084700	2.61415	0.405366	20.5285	9.96608e-48	2.43544e-46	97.937
chr17:17302420	-2.58256	1.19896	-20.5285	9.96646e-48	2.43552e-46	97.937
chr12:1795800	2.13622	-1.73738	20.5285	9.96677e-48	2.43559e-46	97.937
chr14:56205219	2.11927	1.24098	20.5284	9.96708e-48	2.43566e-46	97.9369
chr11:76167880	2.09951	1.53037	20.5284	9.96823e-48	2.43593e-46	97.9368
chr22:39685916	3.94317	-2.2978	20.5284	9.97105e-48	2.43661e-46	97.9365
chr20:33640602	2.11683	0.380366	20.5284	9.97151e-48	2.43671e-46	97.9365
chr12:58915975	-3.60415	1.30841	-20.5283	9.97315e-48	2.43711e-46	97.9363
chr12:132441231	1.84695	1.61006	20.5283	9.97371e-48	2.43723e-46	97.9363
chr14:105343461	-3.16805	1.91134	-20.5283	9.97468e-48	2.43746e-46	97.9362
chr14:69937624	2.58366	-1.7728	20.5283	9.97532e-48	2.4376e-46	97.9361
chr1:150559087	3.31659	-1.9561	20.5283	9.97534e-48	2.4376e-46	97.9361
chr1:36124252	2.27829	1.33659	20.5283	9.97565e-48	2.43767e-46	97.9361
chr16:89837852	-3.66134	-1.42128	-20.5283	9.97767e-48	2.43816e-46	97.9359
chr8:139925174	2.20317	2.46841	20.5283	9.97862e-48	2.43838e-46	97.9358
chr1:54153106	-2.72659	0.769512	-20.5282	9.97956e-48	2.4386e-46	97.9357
chr5:135544904	2.4228	-3.11043	20.5282	9.9799e-48	2.43868e-46	97.9356
chr18:26479634	2.60963	-0.259085	20.5282	9.98201e-48	2.43918e-46	97.9354
chr18:55406867	-3.65049	1.80146	-20.5282	9.98206e-48	2.43919e-46	97.9354
chr3:141401954	2.79671	-1.27774	20.5282	9.9844e-48	2.43975e-46	97.9352
chr7:151078498	3.06341	-0.01	20.5281	9.98526e-48	2.43995e-46	97.9351
chr10:100007314	3.18183	-1.89628	20.5281	9.98646e-48	2.44024e-46	97.935
chr12:130826471	2.59415	-1.99073	20.5281	9.99037e-48	2.44118e-46	97.9346
chr2:64173497	2.29049	1.13463	20.528	9.99041e-48	2.44118e-46	97.9346
chr1:15213656	2.38927	0.942561	20.528	9.99045e-48	2.44119e-46	97.9346
chr5:18797552	2.18829	0.856829	20.528	9.99048e-48	2.44119e-46	97.9346
chr7:44147747	2.68159	-1.36506	20.528	9.99055e-48	2.44119e-46	97.9346
chr18:12304881	-2.75159	2.08738	-20.528	9.99303e-48	2.44179e-46	97.9343
chr12:42145412	2.72963	-2.37177	20.528	9.99389e-48	2.44199e-46	97.9342
chr20:47727650	-3.49037	0.712012	-20.528	9.99408e-48	2.44203e-46	97.9342
chr20:56874643	2.30244	-0.847927	20.5279	9.99725e-48	2.4428e-46	97.9339
chr6:136551292	2.41744	0.267012	20.5279	9.99782e-48	2.44293e-46	97.9339
chr4:6696358	2.91451	-1.81872	20.5279	9.999e-48	2.44321e-46	97.9337
chr16:88204896	2.42427	2.31006	20.5279	9.99912e-48	2.44322e-46	97.9337
chr2:30752225	2.03866	1.73957	20.5279	9.99913e-48	2.44322e-46	97.9337
chr5:160083378	3.21232	-1.23079	20.5279	1.00007e-47	2.4436e-46	97.9336
chr17:82435256	2.31841	2.33945	20.5279	1.00007e-47	2.4436e-46	97.9336
chr8:124687584	2.79902	-1.81098	20.5279	1.00008e-47	2.4436e-46	97.9336
chr11:121464807	2.48451	-3.08457	20.5279	1.0001e-47	2.44364e-46	97.9335
chr17:75822138	-2.39512	1.01878	-20.5279	1.00017e-47	2.4438e-46	97.9335
chr3:49422144	2.15207	-1.95555	20.5278	1.00034e-47	2.44422e-46	97.9333
chr7:50790549	-1.90744	0.859817	-20.5278	1.00035e-47	2.44423e-46	97.9333
chr19:33810225	2.3761	1.29061	20.5278	1.0005e-47	2.44458e-46	97.9331
chr7:151791038	-3.21268	1.98049	-20.5277	1.00102e-47	2.44585e-46	97.9326
chr12:121576784	2.27939	1.77823	20.5277	1.00111e-47	2.44605e-46	97.9325
chr11:1865180	1.98073	1.24317	20.5277	1.00127e-47	2.44644e-46	97.9324
chr9:125461815	2.33207	1.20006	20.5277	1.00131e-47	2.44654e-46	97.9323
chr9:125748833	2.56402	-2.34384	20.5276	1.00141e-47	2.44676e-46	97.9322
chr2:201357138	2.2061	1.82878	20.5276	1.00171e-47	2.4475e-46	97.9319
chr7:24978951	3.39951	-1.4528	20.5276	1.00184e-47	2.44779e-46	97.9318
chr7:149764980	4.08927	-1.68329	20.5275	1.00202e-47	2.44824e-46	97.9316
chr9:137079093	2.91707	0.252073	20.5275	1.00209e-47	2.44839e-46	97.9315
chr7:30140131	-1.82598	1.25482	-20.5275	1.00235e-47	2.44903e-46	97.9313
chr7:2621189	3.16939	-1.74055	20.5275	1.00238e-47	2.44909e-46	97.9313
chr8:125529153	-3.22878	0.37939	-20.5275	1.00243e-47	2.4492e-46	97.9312
chrX:40108456	2.56878	-1.88561	20.5274	1.00274e-47	2.44995e-46	97.9309
chr15:68700411	-2.32866	-1.13506	-20.5274	1.00279e-47	2.45006e-46	97.9308
chr8:144063976	2.85561	0.104756	20.5274	1.00281e-47	2.4501e-46	97.9308
chr16:14303626	2.6939	-2.5139	20.5274	1.00284e-47	2.45017e-46	97.9308
chr17:81052553	3.44146	-1.52341	20.5274	1.00291e-47	2.45033e-46	97.9307
chr9:94258277	2.04171	-0.194878	20.5274	1.00301e-47	2.45057e-46	97.9306
chr8:30390452	3.17963	1.67189	20.5272	1.00395e-47	2.45284e-46	97.9297
chr1:54967445	2.025	2.29811	20.5272	1.0042e-47	2.45344e-46	97.9294
chr18:73737177	2.87463	1.03463	20.5271	1.00445e-47	2.45406e-46	97.9292
chr12:55727137	-1.86841	0.590793	-20.5271	1.00445e-47	2.45406e-46	97.9292
chr19:5114209	3.69061	-0.705305	20.5271	1.00451e-47	2.4542e-46	97.9291
chr8:27993102	1.91744	0.235305	20.5271	1.00483e-47	2.45497e-46	97.9288
chr14:56817745	3.67195	-2.11659	20.5271	1.00485e-47	2.45501e-46	97.9288
chr11:76167893	2.40061	0.0734756	20.527	1.00493e-47	2.4552e-46	97.9287
chr11:31799109	3.98146	-2.27171	20.527	1.00497e-47	2.45529e-46	97.9287
chr8:89759253	2.05683	-2.27598	20.527	1.00511e-47	2.4556e-46	97.9285
chr2:120742113	3.04915	-1.90213	20.5269	1.00554e-47	2.45665e-46	97.9281
chr7:74172664	2.28524	-0.229451	20.5269	1.0056e-47	2.45678e-46	97.928
chr3:126417146	-1.93683	-0.104756	-20.5269	1.0056e-47	2.45679e-46	97.928
chr13:20435978	4.05305	-0.73372	20.5269	1.00575e-47	2.45715e-46	97.9279
chr19:2214080	-2.14768	1.17177	-20.5269	1.00589e-47	2.45748e-46	97.9278
chr10:5619085	2.20976	1.14171	20.5269	1.00601e-47	2.45776e-46	97.9276
chr12:108581758	2.33695	0.69689	20.5268	1.00624e-47	2.45831e-46	97.9274
chr16:49664860	2.93098	-0.0113415	20.5268	1.00633e-47	2.45852e-46	97.9273
chr11:31798614	3.87415	-1.68671	20.5268	1.0065e-47	2.45892e-46	97.9272
chr19:13088166	2.29244	1.3122	20.5268	1.0065e-47	2.45892e-46	97.9272
chr13:112064493	2.47512	-1.89415	20.5268	1.00656e-47	2.45906e-46	97.9271
chr7:8120623	2.18622	2.0703	20.5267	1.00691e-47	2.4599e-46	97.9267
chr9:69308499	3.51915	-0.276646	20.5267	1.00698e-47	2.46007e-46	97.9267
chr6:168232715	2.15488	-1.15122	20.5267	1.00716e-47	2.4605e-46	97.9265
chr1:220894842	3.79683	-0.782927	20.5267	1.00717e-47	2.46051e-46	97.9265
chr13:50129236	3.02549	-0.123963	20.5266	1.00737e-47	2.46098e-46	97.9263
chr1:151195519	3.52402	-1.63396	20.5266	1.00765e-47	2.46166e-46	97.926
chr21:15199524	2.69854	1.66732	20.5265	1.00819e-47	2.46297e-46	97.9255
chr6:10415728	3.15695	-2.02152	20.5265	1.00832e-47	2.46328e-46	97.9253
chr7:151057195	3.47732	-2.01476	20.5264	1.0087e-47	2.46422e-46	97.925
chr5:78498410	3.80988	-1.83848	20.5264	1.00876e-47	2.46434e-46	97.9249
chr16:81267566	2.5489	0.615915	20.5264	1.00907e-47	2.4651e-46	97.9246
chr1:12528383	-3.51476	0.732866	-20.5263	1.0091e-47	2.46515e-46	97.9246
chr15:66100466	2.84463	-0.800732	20.5263	1.00944e-47	2.46599e-46	97.9242
chr2:1138322	2.92549	1.55506	20.5263	1.00956e-47	2.46627e-46	97.9241
chr19:1509826	-2.50756	-0.590122	-20.5263	1.0096e-47	2.46636e-46	97.9241
chr17:77211199	-3.79061	1.72982	-20.5262	1.00982e-47	2.46688e-46	97.9239
chr6:114715164	1.88683	-0.285854	20.5262	1.00991e-47	2.4671e-46	97.9238
chr6:81906889	3.85098	-1.09768	20.5262	1.01024e-47	2.46789e-46	97.9234
chr20:1003027	3.39976	-2.21415	20.5261	1.01052e-47	2.46856e-46	97.9232
chr17:40023244	-4.22122	1.58488	-20.5261	1.01069e-47	2.46897e-46	97.923
chr19:10555237	-3.71878	1.95902	-20.526	1.01108e-47	2.46992e-46	97.9226
chr22:39182833	-3.20378	0.355671	-20.526	1.01114e-47	2.47007e-46	97.9225
chr22:29814092	3.51976	-0.866341	20.526	1.01118e-47	2.47013e-46	97.9225
chr5:980404	-2.37317	0.681463	-20.5259	1.01146e-47	2.47083e-46	97.9222
chr1:65360274	3.26268	-1.27073	20.5259	1.01158e-47	2.47111e-46	97.9221
chr1:245688526	-2.87585	-0.619268	-20.5259	1.01161e-47	2.47116e-46	97.9221
chr1:41754579	1.76366	0.858537	20.5258	1.01231e-47	2.47287e-46	97.9214
chr17:39114871	4.00195	-1.4839	20.5258	1.01234e-47	2.47293e-46	97.9214
chr12:1650554	3.27451	-1.43018	20.5257	1.0128e-47	2.47405e-46	97.9209
chr13:47039350	2.40829	1.18915	20.5257	1.01304e-47	2.47463e-46	97.9207
chr9:120532892	2.7028	0.340549	20.5257	1.01306e-47	2.47468e-46	97.9206
chr12:121939264	-3.63598	0.659207	-20.5257	1.01314e-47	2.47485e-46	97.9206
chr11:64759834	3.29488	-1.23402	20.5257	1.01315e-47	2.47486e-46	97.9206
chr20:33675109	3.85159	-1.53262	20.5256	1.01346e-47	2.47561e-46	97.9203
chr17:77477467	2.93146	-2.18341	20.5256	1.01356e-47	2.47584e-46	97.9202
chr12:124445447	-3.10207	1.52384	-20.5256	1.01371e-47	2.4762e-46	97.92
chr5:172235230	-2.34524	-2.18616	-20.5256	1.01375e-47	2.4763e-46	97.92
chr17:2884167	3.365	1.31957	20.5255	1.01404e-47	2.47699e-46	97.9197
chr1:44507758	2.72659	0.659756	20.5254	1.01455e-47	2.47825e-46	97.9192
chr8:141446739	-3.00415	-0.410488	-20.5254	1.01458e-47	2.4783e-46	97.9192
chr20:63580838	2.33817	-2.2964	20.5254	1.0147e-47	2.4786e-46	97.919
chr22:19767198	2.92707	-3.22866	20.5254	1.01475e-47	2.47869e-46	97.919
chr9:35846610	3.2339	-1.87024	20.5254	1.01479e-47	2.4788e-46	97.9189
chr1:93702112	3.5389	-1.46689	20.5253	1.01505e-47	2.47941e-46	97.9187
chr2:237869170	-2.49707	2.36427	-20.5253	1.01518e-47	2.47972e-46	97.9186
chr15:56245357	-2.0889	1.50189	-20.5253	1.0155e-47	2.48051e-46	97.9182
chr7:6846200	-3.74671	0.473841	-20.5252	1.01563e-47	2.48082e-46	97.9181
chr5:83426218	2.1961	1.38756	20.5252	1.01596e-47	2.48162e-46	97.9178
chr1:8155011	2.84195	-1.59963	20.5252	1.01603e-47	2.48175e-46	97.9177
chr13:52164028	2.40463	0.951585	20.5252	1.01616e-47	2.48207e-46	97.9176
chr15:85752914	-3.42305	0.979451	-20.5251	1.01641e-47	2.48267e-46	97.9174
chr2:86719055	-2.32439	-0.888537	-20.5251	1.01669e-47	2.48335e-46	97.9171
chr12:132766800	-2.85146	0.227927	-20.525	1.01689e-47	2.48383e-46	97.9169
chr10:69327659	-2.32244	-2.12451	-20.525	1.01715e-47	2.48447e-46	97.9166
chr2:205675644	3.05793	1.9253	20.525	1.01717e-47	2.4845e-46	97.9166
chr15:63599927	-2.4072	-2.17348	-20.5249	1.01749e-47	2.48526e-46	97.9163
chr2:134392604	-1.98256	-0.247378	-20.5249	1.0175e-47	2.4853e-46	97.9163
chr12:45355598	2.32378	2.36189	20.5249	1.01797e-47	2.48642e-46	97.9158
chr5:133921884	2.40134	0.656037	20.5249	1.01799e-47	2.48647e-46	97.9158
chr10:75395866	3.21768	-1.86177	20.5248	1.0183e-47	2.48722e-46	97.9155
chr8:30704600	-3.36695	2.08287	-20.5248	1.01831e-47	2.48724e-46	97.9155
chr9:127527525	2.1489	2.00591	20.5248	1.0184e-47	2.48744e-46	97.9154
chr5:1673081	2.70915	-2.0503	20.5248	1.01849e-47	2.48766e-46	97.9153
chr16:8683087	4.19902	1.0122	20.5248	1.01852e-47	2.48771e-46	97.9153
chr10:77110462	1.99378	2.2425	20.5247	1.01886e-47	2.48853e-46	97.9149
chr19:768699	3.72756	-1.65598	20.5247	1.01903e-47	2.48896e-46	97.9148
chr2:239223968	-2.31049	1.99768	-20.5247	1.01917e-47	2.48927e-46	97.9146
chr10:5550969	2.52073	-0.888171	20.5247	1.01919e-47	2.48931e-46	97.9146
chr11:10826892	2.21329	2.3464	20.5246	1.0194e-47	2.48982e-46	97.9144
chr12:47083286	3.28049	-0.920366	20.5246	1.01956e-47	2.4902e-46	97.9143
chr6:169386612	2.42524	1.35835	20.5246	1.01971e-47	2.49056e-46	97.9141
chr14:54773634	2.00585	-3.0889	20.5245	1.02003e-47	2.49133e-46	97.9138
chr17:81346749	1.98268	-2.74378	20.5245	1.02011e-47	2.49153e-46	97.9137
chr7:152079021	1.80902	1.4378	20.5245	1.02039e-47	2.49221e-46	97.9134
chr6:149066267	-3.10085	-2.0247	-20.5244	1.02088e-47	2.49338e-46	97.913
chr2:73081021	1.87195	2.45463	20.5244	1.02093e-47	2.4935e-46	97.9129
chr1:31586870	-2.52768	1.4714	-20.5243	1.02115e-47	2.49402e-46	97.9127
chr14:104932373	3.84402	-1.27421	20.5243	1.02137e-47	2.49455e-46	97.9125
chr15:38695802	2.3722	1.61244	20.5243	1.02161e-47	2.49513e-46	97.9122
chr2:239231895	-2.82268	1.81951	-20.5242	1.02202e-47	2.49612e-46	97.9118
chr10:63464323	2.20317	1.04049	20.5241	1.02234e-47	2.4969e-46	97.9115
chr6:44071825	2.11756	1.63451	20.524	1.02286e-47	2.49815e-46	97.911
chr15:96359460	3.97512	-2.19732	20.524	1.02301e-47	2.49851e-46	97.9109
chr5:133113524	3.29341	-1.11902	20.524	1.02311e-47	2.49875e-46	97.9108
chr20:50200219	-2.79902	1.56988	-20.524	1.0232e-47	2.49896e-46	97.9107
chr10:104193878	2.41073	1.71207	20.524	1.02337e-47	2.49938e-46	97.9105
chr1:22005347	1.82744	0.5575	20.5238	1.02403e-47	2.50097e-46	97.9099
chr1:46492219	4.15768	-1.46896	20.5238	1.02407e-47	2.50105e-46	97.9098
chr15:51450693	2.26902	1.98939	20.5238	1.02437e-47	2.50179e-46	97.9095
chr7:4203489	3.42293	-0.235244	20.5238	1.02454e-47	2.50219e-46	97.9094
chr11:1570647	1.85232	0.770915	20.5237	1.02473e-47	2.50264e-46	97.9092
chr16:87013225	1.71512	0.118902	20.5237	1.0248e-47	2.50281e-46	97.9091
chr19:18603771	3.25159	-2.12409	20.5236	1.02542e-47	2.50431e-46	97.9085
chr7:29231319	2.58634	1.74378	20.5236	1.02559e-47	2.50473e-46	97.9084
chr19:2424988	3.40585	-0.697805	20.5236	1.0257e-47	2.50498e-46	97.9082
chr1:109539863	2.64902	-1.6761	20.5236	1.02576e-47	2.50511e-46	97.9082
chr8:141211018	-3.91195	1.55585	-20.5235	1.02624e-47	2.50629e-46	97.9077
chr7:28408434	2.37768	-0.854817	20.5235	1.02625e-47	2.50631e-46	97.9077
chr12:54141187	2.17561	-1.96341	20.5235	1.02627e-47	2.50634e-46	97.9077
chr16:57185132	2.64024	-2.53878	20.5235	1.0263e-47	2.5064e-46	97.9077
chr10:8056973	3.85085	-1.88921	20.5234	1.02663e-47	2.50719e-46	97.9073
chr10:17527934	-2.08683	0.0434146	-20.5234	1.02678e-47	2.50755e-46	97.9072
chr9:970767	3.97756	-1.94951	20.5233	1.02731e-47	2.50885e-46	97.9067
chr19:5141270	3.53012	0.412378	20.5233	1.02746e-47	2.50921e-46	97.9065
chr7:138257595	3.17171	-1.80927	20.5232	1.02771e-47	2.50979e-46	97.9063
chr10:118408618	2.48976	1.12451	20.5232	1.02778e-47	2.50995e-46	97.9062
chr1:215046037	3.19293	-1.08732	20.5232	1.02778e-47	2.50995e-46	97.9062
chr11:12189689	-3.45	1.17378	-20.5232	1.02794e-47	2.51033e-46	97.9061
chr7:77002644	2.06439	2.01939	20.5232	1.02797e-47	2.5104e-46	97.906
chr2:70902008	3.24159	-1.99128	20.5232	1.02813e-47	2.51079e-46	97.9059
chr14:104247750	3.00915	0.886524	20.5232	1.02814e-47	2.51079e-46	97.9059
chr1:85911662	2.18732	2.23976	20.5231	1.02827e-47	2.5111e-46	97.9057
chr8:1163094	-3.12622	1.83896	-20.5231	1.02839e-47	2.5114e-46	97.9056
chr2:29113492	2.28756	1.20829	20.5231	1.02855e-47	2.51178e-46	97.9055
chr1:1462158	2.61354	0.483232	20.5231	1.02868e-47	2.51208e-46	97.9053
chr16:81316344	2.34963	1.29006	20.523	1.02889e-47	2.51259e-46	97.9051
chr10:5903073	-2.78549	2.49787	-20.523	1.02892e-47	2.51265e-46	97.9051
chr10:75025347	-2.89878	2.3478	-20.523	1.02897e-47	2.51276e-46	97.9051
chr9:108055943	3.8439	-1.01561	20.523	1.029e-47	2.51282e-46	97.905
chr2:239113501	-2.86951	-0.199878	-20.5229	1.02951e-47	2.51406e-46	97.9045
chr1:242264640	2.44695	-0.556159	20.5229	1.02966e-47	2.51443e-46	97.9044
chr3:113441282	2.87427	-1.32811	20.5229	1.02968e-47	2.51446e-46	97.9044
chr11:1753486	-2.32915	1.5147	-20.5229	1.02975e-47	2.51461e-46	97.9043
chr2:222302523	3.45146	-2.52024	20.5229	1.02975e-47	2.51461e-46	97.9043
chr19:31960739	2.08634	2.38951	20.5229	1.02985e-47	2.51485e-46	97.9042
chr2:119247968	-3.94134	1.56982	-20.5229	1.02986e-47	2.51487e-46	97.9042
chr10:22473226	2.26183	1.30518	20.5228	1.03029e-47	2.5159e-46	97.9038
chr14:84442790	-3.04488	-0.022561	-20.5228	1.03037e-47	2.51611e-46	97.9037
chr2:110907164	2.16171	1.34098	20.5228	1.03049e-47	2.51638e-46	97.9036
chr12:120219476	2.23268	1.36268	20.5228	1.03055e-47	2.51651e-46	97.9035
chr1:167473451	2.77244	0.158902	20.5228	1.03062e-47	2.51668e-46	97.9035
chr8:92062706	3.96829	-1.24244	20.5227	1.03082e-47	2.51716e-46	97.9033
chr16:85329518	2.63963	-1.2564	20.5227	1.03099e-47	2.51756e-46	97.9031
chr1:109296911	-3.56463	1.97232	-20.5227	1.03106e-47	2.51772e-46	97.903
chr19:42246360	2.52756	-2.41646	20.5227	1.03113e-47	2.51788e-46	97.903
chr5:34670119	2.23524	1.41165	20.5227	1.03122e-47	2.5181e-46	97.9029
chr2:73089018	2.47159	1.9886	20.5227	1.03124e-47	2.51814e-46	97.9029
chr5:73813782	-2.9722	1.82805	-20.5226	1.03132e-47	2.51834e-46	97.9028
chr5:76672717	-3.49988	0.991524	-20.5226	1.03154e-47	2.51885e-46	97.9026
chr21:44921252	2.33098	0.746341	20.5225	1.03203e-47	2.52004e-46	97.9021
chr17:31696438	3.76293	-1.55915	20.5225	1.03221e-47	2.52047e-46	97.9019
chr6:108175733	3.43427	-2.90238	20.5225	1.03223e-47	2.5205e-46	97.9019
chr10:21282463	3.13012	-0.450183	20.5225	1.03245e-47	2.52104e-46	97.9017
chr4:109874445	3.35524	-0.820915	20.5225	1.03246e-47	2.52106e-46	97.9017
chr3:129248593	2.31707	1.51488	20.5224	1.03266e-47	2.52154e-46	97.9015
chrX:40108082	3.00159	-1.64201	20.5224	1.03277e-47	2.5218e-46	97.9014
chr4:8357542	2.47915	0.280305	20.5224	1.03289e-47	2.52208e-46	97.9013
chr16:3654676	3.33244	-1.07293	20.5223	1.03315e-47	2.52271e-46	97.901
chr1:87956357	3.00256	-0.158354	20.5223	1.0335e-47	2.52355e-46	97.9007
chr1:87275001	-3.34012	1.92177	-20.5223	1.0336e-47	2.52379e-46	97.9006
chr12:542110	2.91476	-0.987134	20.5223	1.03367e-47	2.52395e-46	97.9005
chr7:101989218	2.47549	1.0753	20.5222	1.03375e-47	2.52413e-46	97.9004
chr14:105479060	2.08963	-2.63335	20.5222	1.03375e-47	2.52413e-46	97.9004
chr5:137370328	2.40122	1.95695	20.5222	1.03397e-47	2.52465e-46	97.9002
chr8:38092396	2.23012	1.96579	20.5222	1.03399e-47	2.52469e-46	97.9002
chr16:49663254	-3.12841	-0.190793	-20.5222	1.03415e-47	2.52507e-46	97.9
chr14:100215055	2.58988	0.71128	20.5221	1.03467e-47	2.52634e-46	97.8995
chr11:2909117	2.53951	-1.04524	20.5221	1.03469e-47	2.52637e-46	97.8995
chr12:67534922	2.89195	0.683659	20.5221	1.03469e-47	2.52638e-46	97.8995
chr9:128550910	2.58171	-2.09756	20.5221	1.0347e-47	2.52639e-46	97.8995
chr9:129726059	-2.72854	-0.442683	-20.5221	1.03472e-47	2.52644e-46	97.8995
chr17:41516203	-3.86805	1.85915	-20.522	1.03515e-47	2.52747e-46	97.8991
chr2:45840022	2.06854	0.54561	20.522	1.0355e-47	2.52831e-46	97.8987
chr17:44210641	-1.96354	-3.29799	-20.5219	1.03576e-47	2.52893e-46	97.8985
chr8:141209910	-2.39402	1.6997	-20.5218	1.03627e-47	2.53017e-46	97.898
chr1:61052204	3.46049	-0.612439	20.5218	1.03643e-47	2.53055e-46	97.8978
chr5:156022899	-2.84902	1.92061	-20.5217	1.03684e-47	2.53154e-46	97.8974
chr18:8367048	2.38073	0.506585	20.5217	1.03698e-47	2.53188e-46	97.8973
chr1:205191402	3.21098	-1.03817	20.5216	1.03764e-47	2.53349e-46	97.8967
chr2:131395196	2.78451	-1.54384	20.5216	1.03768e-47	2.53358e-46	97.8966
chr9:136994679	3.52354	-1.50213	20.5216	1.03773e-47	2.53369e-46	97.8966
chr14:24339277	2.03585	0.269634	20.5215	1.03845e-47	2.53543e-46	97.8959
chr19:2162767	2.54122	-1.68683	20.5215	1.0385e-47	2.53555e-46	97.8958
chr7:30469524	2.87232	-2.14165	20.5215	1.03853e-47	2.5356e-46	97.8958
chr5:135490337	2.54671	-2.70799	20.5215	1.03853e-47	2.5356e-46	97.8958
chr1:3821852	2.08744	1.08628	20.5215	1.03856e-47	2.53566e-46	97.8958
chr17:31560222	2.64707	-2.52122	20.5214	1.0388e-47	2.53626e-46	97.8955
chr9:130171779	2.80634	-2.38866	20.5214	1.03914e-47	2.53707e-46	97.8952
chr3:119593097	2.25744	0.419451	20.5213	1.03922e-47	2.53726e-46	97.8951
chrX:40093854	2.8928	-1.38677	20.5213	1.03923e-47	2.53727e-46	97.8951
chr1:227775058	2.89037	1.02774	20.5213	1.03926e-47	2.53733e-46	97.8951
chr1:64246900	2.37463	1.07256	20.5213	1.03939e-47	2.53764e-46	97.895
chr3:72381015	2.81427	-1.68433	20.5213	1.03939e-47	2.53764e-46	97.895
chr16:565889	2.69878	1.5989	20.5212	1.03995e-47	2.53899e-46	97.8944
chr6:90790129	3.37232	-1.84762	20.5212	1.04022e-47	2.53963e-46	97.8942
chr4:152935193	2.30317	-2.31768	20.5212	1.04025e-47	2.53971e-46	97.8942
chr17:81134498	2.24134	1.7614	20.5211	1.04047e-47	2.54025e-46	97.8939
chr1:27383665	1.7	1.34427	20.5211	1.04054e-47	2.5404e-46	97.8939
chr6:3045545	-3.48988	0.872012	-20.5211	1.04065e-47	2.54065e-46	97.8938
chr2:20533020	2.8928	-1.48128	20.5211	1.04082e-47	2.54107e-46	97.8936
chr4:10685494	-3.31232	1.79238	-20.521	1.04113e-47	2.54181e-46	97.8933
chr19:46955197	-2.97756	0.951707	-20.521	1.04126e-47	2.54212e-46	97.8932
chr16:760177	4.42476	-0.550915	20.5209	1.04167e-47	2.54311e-46	97.8928
chr6:108714942	2.89476	-2.17506	20.5209	1.04188e-47	2.54361e-46	97.8926
chr14:99198543	1.9861	1.46085	20.5209	1.04219e-47	2.54437e-46	97.8923
chr7:51140425	-3.15012	0.571768	-20.5207	1.04325e-47	2.54693e-46	97.8913
chr7:484491	3.3278	-0.714634	20.5206	1.04367e-47	2.54796e-46	97.8909
chr2:240926532	2.07805	1.34646	20.5206	1.04378e-47	2.54821e-46	97.8908
chr18:6368240	2.37817	1.33884	20.5206	1.04381e-47	2.54829e-46	97.8907
chr15:74179622	3.1872	-2.13018	20.5206	1.04383e-47	2.54833e-46	97.8907
chr11:73257867	3.28793	0.382988	20.5205	1.04412e-47	2.54902e-46	97.8904
chr7:16062174	-3.14293	1.49366	-20.5205	1.04462e-47	2.55023e-46	97.89
chr11:392612	3.66866	-1.17201	20.5205	1.04462e-47	2.55023e-46	97.89
chr7:149765135	3.76256	-1.6547	20.5204	1.04486e-47	2.55079e-46	97.8897
chr8:17506509	2.90659	0.636098	20.5204	1.04488e-47	2.55083e-46	97.8897
chr1:2523399	-3.54341	1.19	-20.5202	1.04629e-47	2.55426e-46	97.8884
chr8:56958864	2.15171	1.39061	20.5202	1.04633e-47	2.55436e-46	97.8883
chr1:116110778	-2.12793	2.38982	-20.5202	1.04633e-47	2.55436e-46	97.8883
chr16:89359445	-3.12915	1.5336	-20.5202	1.04635e-47	2.5544e-46	97.8883
chr3:159273316	2.21939	-2.44079	20.5202	1.04653e-47	2.55483e-46	97.8881
chr1:179081473	-2.26549	-1.19055	-20.5201	1.04659e-47	2.55497e-46	97.8881
chr16:88116577	-2.96463	1.96585	-20.5201	1.04692e-47	2.55575e-46	97.8878
chr10:1754580	2.77183	0.32689	20.5201	1.04707e-47	2.55611e-46	97.8876
chr2:239049797	-3.51878	1.72488	-20.52	1.04725e-47	2.55654e-46	97.8874
chr18:21745234	-2.48354	2.37921	-20.52	1.04761e-47	2.55742e-46	97.8871
chr5:170352537	2.40049	1.63915	20.52	1.04763e-47	2.55746e-46	97.8871
chr18:74499068	-2.22159	-2.35445	-20.52	1.04769e-47	2.5576e-46	97.887
chr11:67731694	-2.89488	0.197561	-20.5199	1.04786e-47	2.55801e-46	97.8869
chr22:19175687	2.31317	1.90171	20.5199	1.04834e-47	2.55916e-46	97.8864
chr13:98217830	-3.67598	1.79201	-20.5198	1.04868e-47	2.55998e-46	97.8861
chr16:14304035	3.43354	-1.64884	20.5198	1.0488e-47	2.56027e-46	97.886
chr8:132881223	-3.66415	1.28927	-20.5198	1.0489e-47	2.5605e-46	97.8859
chr5:119287965	2.49841	-2.39018	20.5197	1.04906e-47	2.56089e-46	97.8857
chr18:26386727	3.1389	-0.548232	20.5197	1.04907e-47	2.56089e-46	97.8857
chr2:237691238	2.42476	-2.98738	20.5197	1.04928e-47	2.56141e-46	97.8855
chr16:21627122	3.35951	-1.40902	20.5197	1.04946e-47	2.56183e-46	97.8853
chr15:51752341	2.1511	-1.97335	20.5196	1.0497e-47	2.56241e-46	97.8851
chr1:228008787	2.81451	-2.52945	20.5196	1.04976e-47	2.56255e-46	97.885
chr11:70244948	2.52659	0.960854	20.5196	1.04987e-47	2.5628e-46	97.8849
chr10:113719230	-2.33573	2.36909	-20.5195	1.05033e-47	2.56392e-46	97.8845
chr19:18160960	2.30073	-0.291463	20.5195	1.05041e-47	2.5641e-46	97.8844
chr5:1154901	2.05207	-1.0603	20.5195	1.05058e-47	2.56451e-46	97.8843
chr7:1662977	2	0.839268	20.5195	1.05071e-47	2.56482e-46	97.8841
chr1:229885881	2.78232	-0.8175	20.5194	1.05131e-47	2.56629e-46	97.8836
chr3:52404860	-3.17354	1.94884	-20.5194	1.05134e-47	2.56634e-46	97.8835
chr18:49465336	2.30707	0.218659	20.5194	1.05142e-47	2.56653e-46	97.8835
chr2:10083412	2.30476	2.22543	20.5193	1.05177e-47	2.56738e-46	97.8831
chr9:93958240	2.96512	-0.910244	20.5193	1.0519e-47	2.56769e-46	97.883
chr10:129719057	3.28317	1.22915	20.5193	1.05198e-47	2.56786e-46	97.8829
chr2:227188469	2.54841	-1.61335	20.5193	1.05209e-47	2.56813e-46	97.8828
chr17:13543821	2.64317	1.38902	20.5192	1.05248e-47	2.56908e-46	97.8825
chr5:55714039	3.51561	-1.44317	20.5192	1.05249e-47	2.56909e-46	97.8824
chr9:114096427	2.0139	2.18976	20.5192	1.05263e-47	2.56941e-46	97.8823
chr17:40425882	-2.18598	0.0105488	-20.5191	1.05303e-47	2.57037e-46	97.8819
chr5:113122971	2.32415	1.47476	20.5191	1.05303e-47	2.57037e-46	97.8819
chr6:32046206	2.86976	1.08305	20.5191	1.05311e-47	2.57056e-46	97.8819
chr17:79925879	-3.31634	1.85817	-20.5191	1.05326e-47	2.57092e-46	97.8817
chr5:176534739	-2.03939	1.97799	-20.5191	1.0533e-47	2.57101e-46	97.8817
chr2:27717224	2.42317	-1.09793	20.519	1.05347e-47	2.57141e-46	97.8815
chr22:20533741	3.80037	-1.49067	20.519	1.05352e-47	2.57153e-46	97.8815
chr19:3463364	3.235	-0.126402	20.519	1.05384e-47	2.57229e-46	97.8812
chr1:93693080	3.49341	-1.66268	20.5189	1.05397e-47	2.57261e-46	97.881
chr20:40562979	2.27085	1.37335	20.5189	1.05405e-47	2.5728e-46	97.881
chr4:51995853	2.21329	-1.5303	20.5189	1.05441e-47	2.57365e-46	97.8806
chr2:70896304	3.76671	-1.59189	20.5189	1.05446e-47	2.57378e-46	97.8806
chr10:101829242	3.44024	0.360366	20.5188	1.05463e-47	2.57417e-46	97.8804
chr13:113158417	2.23378	0.460427	20.5188	1.0551e-47	2.57533e-46	97.88
chr7:955490	2.72512	-1.64683	20.5186	1.05584e-47	2.57711e-46	97.8793
chr6:30806638	4.1989	-0.534939	20.5186	1.05589e-47	2.57724e-46	97.8792
chr12:26121708	3.15659	-1.50841	20.5186	1.0562e-47	2.57798e-46	97.8789
chr12:50842907	2.77073	-2.2889	20.5186	1.05621e-47	2.57799e-46	97.8789
chr19:19256258	-2.7828	-1.43165	-20.5186	1.05622e-47	2.578e-46	97.8789
chr3:52519289	2.87085	-0.357378	20.5186	1.05642e-47	2.57848e-46	97.8787
chr2:36561666	3.03159	-1.95835	20.5185	1.05668e-47	2.57911e-46	97.8785
chr16:66205430	-2.98463	-0.489146	-20.5185	1.05692e-47	2.57969e-46	97.8783
chr11:979177	2.52793	1.48274	20.5184	1.05709e-47	2.58009e-46	97.8781
chr3:129317749	-2.85707	0.247195	-20.5184	1.05745e-47	2.58097e-46	97.8777
chr16:3007622	-2.38073	-0.119024	-20.5184	1.05746e-47	2.58099e-46	97.8777
chr4:99158373	2.27024	2.33378	20.5184	1.05754e-47	2.58117e-46	97.8777
chr7:1980192	-3.60683	1.53915	-20.5184	1.05763e-47	2.58138e-46	97.8776
chr17:49035620	2.78134	0.670183	20.5184	1.05766e-47	2.58145e-46	97.8775
chr10:114437829	2.34732	-1.00476	20.5183	1.05773e-47	2.58161e-46	97.8775
chr15:40281495	3.38073	-0.424634	20.5183	1.05813e-47	2.58257e-46	97.8771
chr13:32385212	2.66427	0.528841	20.5183	1.05823e-47	2.5828e-46	97.877
chr9:93234091	2.26512	0.351585	20.5182	1.05843e-47	2.58328e-46	97.8768
chr8:120345208	2.80756	0.304512	20.5182	1.05875e-47	2.58405e-46	97.8765
chr14:99810118	3.41646	-1.90835	20.5181	1.05912e-47	2.58495e-46	97.8762
chr7:134533941	-3.92707	1.59634	-20.5181	1.05922e-47	2.58518e-46	97.8761
chr8:1951775	-3.20378	0.851159	-20.5181	1.05947e-47	2.58578e-46	97.8758
chr3:57465101	2.77915	0.0671341	20.518	1.05963e-47	2.58616e-46	97.8757
chr5:158679601	2.32756	1.115	20.518	1.05998e-47	2.58701e-46	97.8754
chr10:70699847	3.25195	-0.922561	20.518	1.06002e-47	2.58711e-46	97.8753
chr17:7923312	2.93683	-1.92451	20.5179	1.06073e-47	2.58883e-46	97.8747
chr17:78342522	2.51085	-2.75177	20.5178	1.06128e-47	2.59016e-46	97.8741
chr7:156947564	2.30659	1.83366	20.5178	1.06135e-47	2.59033e-46	97.8741
chr2:176746159	2.36329	0.729817	20.5177	1.06171e-47	2.59119e-46	97.8737
chr4:8306889	3.32512	-1.16793	20.5177	1.06184e-47	2.5915e-46	97.8736
chr17:74580036	-3.51561	0.0690244	-20.5176	1.06218e-47	2.59233e-46	97.8733
chr7:632686	2.18402	2.3447	20.5176	1.06235e-47	2.59272e-46	97.8731
chr22:36160740	-3.19463	-0.893171	-20.5175	1.06273e-47	2.59364e-46	97.8728
chr17:65593960	-2.385	-1.7136	-20.5175	1.06275e-47	2.59369e-46	97.8727
chr14:56817722	3.53573	-2.20384	20.5175	1.06279e-47	2.59377e-46	97.8727
chr4:1765766	3.32683	-1.4278	20.5175	1.06287e-47	2.59397e-46	97.8726
chr21:43757737	-3.40683	1.2289	-20.5175	1.06319e-47	2.59474e-46	97.8723
chr10:103652863	-3.33354	2.01713	-20.5174	1.06343e-47	2.5953e-46	97.8721
chr17:80856633	3.02134	-3.0114	20.5174	1.06356e-47	2.59561e-46	97.872
chr22:37318134	3.67329	0.47872	20.5174	1.06363e-47	2.59578e-46	97.8719
chr11:130285832	2.14963	1.54884	20.5174	1.06381e-47	2.59622e-46	97.8717
chr16:86985694	2.20329	0.592256	20.5174	1.06385e-47	2.5963e-46	97.8717
chr5:171449667	2.45732	0.485244	20.5173	1.06408e-47	2.59684e-46	97.8715
chr7:1818227	2.74841	0.628476	20.5173	1.0644e-47	2.59761e-46	97.8712
chr2:239319522	-3.16159	0.884085	-20.5173	1.0645e-47	2.59785e-46	97.8711
chr4:7516636	3.0639	-1.1811	20.5172	1.06472e-47	2.59839e-46	97.8709
chr1:177937556	3.61232	-0.972134	20.5172	1.06491e-47	2.59883e-46	97.8707
chr3:48572032	2.02354	1.0086	20.5172	1.06501e-47	2.59907e-46	97.8706
chr8:130441426	2.34585	2.16415	20.5171	1.06529e-47	2.59974e-46	97.8704
chr8:19758222	3.54244	-1.75329	20.5171	1.06542e-47	2.60006e-46	97.8702
chr19:30364695	2.16402	1.37372	20.5171	1.06547e-47	2.60016e-46	97.8702
chr3:197748952	1.91378	0.261037	20.517	1.06591e-47	2.60124e-46	97.8698
chr11:124897944	-2.66268	-0.946098	-20.517	1.06609e-47	2.60165e-46	97.8696
chr12:114674325	-2.58598	-0.0368902	-20.517	1.06615e-47	2.60179e-46	97.8696
chr16:73145091	2.17366	1.72512	20.5169	1.06645e-47	2.60252e-46	97.8693
chr3:55474555	2.7972	-1.45348	20.5169	1.06669e-47	2.6031e-46	97.869
chr6:73704359	3.53146	-1.45463	20.5169	1.06701e-47	2.60386e-46	97.8687
chr16:79771484	2.56841	1.71091	20.5168	1.06728e-47	2.60452e-46	97.8685
chr21:45030139	2.68902	-0.0828049	20.5168	1.06736e-47	2.60471e-46	97.8684
chr2:62195316	2.42488	-3.07817	20.5168	1.06755e-47	2.60517e-46	97.8682
chr6:33297356	3.16305	-1.2447	20.5168	1.06764e-47	2.60538e-46	97.8682
chr15:62770334	2.36378	1.88652	20.5167	1.06772e-47	2.60556e-46	97.8681
chr1:158331021	1.92476	1.46079	20.5167	1.06778e-47	2.60569e-46	97.868
chr9:129486967	3.25976	-1.17134	20.5167	1.0682e-47	2.6067e-46	97.8676
chr12:26648313	2.1228	1.33457	20.5166	1.06839e-47	2.60718e-46	97.8674
chr7:1081982	3.33841	-0.21189	20.5166	1.06853e-47	2.6075e-46	97.8673
chr6:168625689	3.69256	-1.16152	20.5166	1.06857e-47	2.6076e-46	97.8673
chr19:58518744	2.52756	-2.085	20.5165	1.06936e-47	2.6095e-46	97.8665
chr1:156725755	1.87951	0.900854	20.5165	1.06939e-47	2.60957e-46	97.8665
chr12:54027216	-2.97098	-1.85354	-20.5165	1.06948e-47	2.60977e-46	97.8664
chr7:101824916	3.16561	-0.892073	20.5165	1.06951e-47	2.60985e-46	97.8664
chr1:228008808	2.82707	-2.49293	20.5164	1.06988e-47	2.61074e-46	97.8661
chr3:74631876	3.09451	0.664695	20.5164	1.07006e-47	2.61117e-46	97.8659
chr6:33172619	2.27232	0.11872	20.5163	1.07041e-47	2.61202e-46	97.8656
chr20:57698801	2.5311	-0.267134	20.5163	1.07045e-47	2.61211e-46	97.8655
chr2:74504071	2.98524	0.78311	20.5162	1.07095e-47	2.61332e-46	97.8651
chr15:92639313	-4.04	1.58134	-20.5162	1.07098e-47	2.61338e-46	97.865
chr8:694536	-3.33171	2.05098	-20.5162	1.07145e-47	2.6145e-46	97.8646
chr19:18447467	2.30805	1.64122	20.5161	1.07153e-47	2.6147e-46	97.8645
chr7:85001170	-3.69817	1.90177	-20.5161	1.07171e-47	2.61512e-46	97.8644
chr7:98865876	2.02768	2.35274	20.5161	1.07206e-47	2.61598e-46	97.864
chr7:90594927	-2.61817	0.0171341	-20.516	1.07235e-47	2.61667e-46	97.8638
chr5:72559946	2.31951	1.53329	20.5159	1.07275e-47	2.61764e-46	97.8634
chr2:222303807	3.48854	-1.40951	20.5159	1.07302e-47	2.6183e-46	97.8631
chr1:229381078	2.1461	0.451585	20.5159	1.07307e-47	2.61839e-46	97.8631
chr22:23216783	-3.61927	1.30463	-20.5159	1.07318e-47	2.61866e-46	97.863
chr2:32168723	-2.6722	2.37573	-20.5159	1.07333e-47	2.61902e-46	97.8628
chr7:149764601	3.76061	-1.22348	20.5158	1.0735e-47	2.61943e-46	97.8627
chr7:41701653	3.03927	-1.33976	20.5158	1.07356e-47	2.61957e-46	97.8626
chr22:35410481	-3.48976	1.49524	-20.5158	1.0737e-47	2.61989e-46	97.8625
chr22:37983678	3.9439	-1.52329	20.5158	1.07378e-47	2.62008e-46	97.8624
chr4:175128412	-3.15817	2.02506	-20.5157	1.07411e-47	2.62088e-46	97.8621
chr5:177433835	-2.54244	1.28659	-20.5157	1.07425e-47	2.6212e-46	97.862
chr2:168936161	2.21146	-2.2339	20.5157	1.07431e-47	2.62134e-46	97.8619
chr1:153541966	2.85707	-1.40512	20.5156	1.07468e-47	2.62224e-46	97.8616
chr2:238139438	2.31195	-0.42878	20.5156	1.07488e-47	2.62271e-46	97.8614
chr10:44821523	2.905	1.34165	20.5156	1.07493e-47	2.62284e-46	97.8613
chr1:15749736	1.91732	-0.602927	20.5156	1.07504e-47	2.6231e-46	97.8612
chr8:27183089	2.43183	1.19457	20.5156	1.07505e-47	2.62311e-46	97.8612
chr20:62064135	3.80939	-1.05896	20.5155	1.07529e-47	2.62368e-46	97.861
chr9:125190625	2.26207	0.150427	20.5155	1.07557e-47	2.62435e-46	97.8608
chr13:98487179	3.01341	1.89622	20.5155	1.07576e-47	2.6248e-46	97.8606
chr8:93261569	-3.58524	1.6375	-20.5155	1.07577e-47	2.62483e-46	97.8606
chr8:129826697	2.7561	-0.50622	20.5155	1.0758e-47	2.62489e-46	97.8605
chr10:132868132	2.36024	1.57476	20.5154	1.07612e-47	2.62567e-46	97.8602
chr20:58572490	2.01878	2.36866	20.5153	1.07696e-47	2.6277e-46	97.8595
chr1:201457161	3.15659	-2.03585	20.5152	1.07717e-47	2.6282e-46	97.8593
chr20:56440181	3.93561	-1.46829	20.5152	1.07727e-47	2.62844e-46	97.8592
chr17:50459115	-3.00122	2.215	-20.5152	1.0777e-47	2.62947e-46	97.8588
chr12:32039486	2.30146	1.44622	20.5152	1.0777e-47	2.62947e-46	97.8588
chr2:222308440	3.57146	-0.973415	20.5151	1.07782e-47	2.62975e-46	97.8587
chr1:145962903	2.17768	-3.25579	20.5151	1.07796e-47	2.63009e-46	97.8585
chr9:127495380	3.14549	-1.08165	20.5151	1.07813e-47	2.6305e-46	97.8584
chr12:132363105	-4.41024	1.68098	-20.5151	1.07817e-47	2.63057e-46	97.8583
chr20:47146787	3.25402	-1.35774	20.515	1.07886e-47	2.63226e-46	97.8577
chr8:2006919	-2.97439	1.62	-20.5149	1.07909e-47	2.63281e-46	97.8575
chr6:589387	2.63244	2.22317	20.5149	1.07922e-47	2.6331e-46	97.8574
chr2:45943890	2.28244	1.06207	20.5149	1.07927e-47	2.63323e-46	97.8573
chr13:114100707	3.55537	-1.20902	20.5149	1.07945e-47	2.63365e-46	97.8572
chr1:1085548	2.05195	0.592195	20.5149	1.07951e-47	2.63379e-46	97.8571
chr11:2477201	1.99232	1.0986	20.5149	1.07957e-47	2.63394e-46	97.857
chr12:113467136	3.10207	-2.1997	20.5148	1.08012e-47	2.63526e-46	97.8565
chr16:2473198	1.54402	1.3714	20.5147	1.08035e-47	2.6358e-46	97.8563
chr10:68232186	3.31866	-0.747378	20.5147	1.08062e-47	2.63647e-46	97.8561
chr14:75579675	2.95244	-1.63171	20.5147	1.08078e-47	2.63685e-46	97.8559
chr22:46085192	-3.63866	1.81311	-20.5146	1.08099e-47	2.63734e-46	97.8557
chr22:39625990	2.04537	-1.63427	20.5146	1.08124e-47	2.63795e-46	97.8555
chr19:5032652	-1.74146	1.67451	-20.5146	1.08133e-47	2.63816e-46	97.8554
chr7:151026884	3.10915	-1.97689	20.5146	1.08158e-47	2.63876e-46	97.8552
chr14:20989223	3.01744	-0.51372	20.5145	1.08166e-47	2.63894e-46	97.8551
chr14:104970803	3.70098	-1.53659	20.5145	1.08172e-47	2.63908e-46	97.855
chr10:3103123	-4.08549	1.82738	-20.5145	1.08202e-47	2.6398e-46	97.8548
chr16:87959513	-2.77549	1.56921	-20.5144	1.08233e-47	2.64056e-46	97.8545
chr19:16429915	2.51805	0.705976	20.5144	1.08258e-47	2.64115e-46	97.8543
chr12:122020916	3.08232	-0.740427	20.5144	1.08258e-47	2.64116e-46	97.8542
chr3:179654677	2.68927	1.22317	20.5144	1.08267e-47	2.64136e-46	97.8542
chr13:112826816	2.58902	1.85207	20.5144	1.0828e-47	2.64165e-46	97.8541
chr21:46554937	-2.80512	1.86159	-20.5143	1.08319e-47	2.64259e-46	97.8537
chr17:51122454	3.35171	-1.14488	20.5143	1.08323e-47	2.64268e-46	97.8537
chr13:111302298	-2.7428	2.68677	-20.5143	1.08342e-47	2.64314e-46	97.8535
chr17:49471378	2.15207	-2.19201	20.5142	1.08358e-47	2.64353e-46	97.8533
chr9:94698142	3.6011	-1.29177	20.5142	1.08358e-47	2.64353e-46	97.8533
chr7:74093118	-2.8878	-0.204756	-20.5142	1.08363e-47	2.64362e-46	97.8533
chr15:72786754	2.07537	1.1028	20.5142	1.08381e-47	2.64407e-46	97.8531
chr1:44812990	3.49232	-0.815061	20.5142	1.08383e-47	2.64409e-46	97.8531
chr22:44754764	3.24768	-0.60128	20.5142	1.08399e-47	2.64447e-46	97.853
chr7:4691103	-2.75732	1.95207	-20.5142	1.08412e-47	2.64478e-46	97.8528
chr3:24555696	1.90073	1.2722	20.5141	1.08426e-47	2.64513e-46	97.8527
chr7:22727543	2.26707	-1.21122	20.5141	1.08434e-47	2.6453e-46	97.8526
chr2:119248173	-3.90195	1.30963	-20.5141	1.08442e-47	2.64549e-46	97.8526
chr19:1861780	2.23915	-0.7775	20.5141	1.08443e-47	2.64551e-46	97.8525
chr5:17426968	2.12207	2.20482	20.5141	1.08462e-47	2.64596e-46	97.8524
chr13:41955870	-2.85793	1.35567	-20.514	1.0848e-47	2.64639e-46	97.8522
chr3:55203062	2.74354	-0.848354	20.514	1.08487e-47	2.64655e-46	97.8521
chr6:31144714	-3.75549	1.73311	-20.514	1.08515e-47	2.64724e-46	97.8519
chr13:35772289	4.1	-1.32049	20.514	1.08516e-47	2.64725e-46	97.8519
chr3:63863000	2.92244	-3.06707	20.5139	1.08553e-47	2.64814e-46	97.8515
chr2:238139950	2.07622	1.13982	20.5139	1.08554e-47	2.64814e-46	97.8515
chr2:96470868	3.12293	-2.3411	20.5139	1.08554e-47	2.64814e-46	97.8515
chr6:134160869	1.93927	2.30854	20.5139	1.08557e-47	2.64821e-46	97.8515
chr1:8551799	2.64183	-1.36823	20.5139	1.08587e-47	2.64892e-46	97.8512
chr13:26023070	3.52415	-1.38707	20.5138	1.0865e-47	2.65047e-46	97.8506
chr1:246157125	1.96098	2.16573	20.5137	1.0867e-47	2.65094e-46	97.8505
chr22:43257552	-2.49085	0.559939	-20.5137	1.08671e-47	2.65096e-46	97.8504
chr7:74542756	-3.9272	1.85348	-20.5137	1.08697e-47	2.65158e-46	97.8502
chr16:1012861	3.08573	-0.95872	20.5136	1.08742e-47	2.65266e-46	97.8498
chr20:19889590	3.06988	-1.83055	20.5136	1.08754e-47	2.65296e-46	97.8497
chr9:86283347	1.85732	-0.28378	20.5136	1.0878e-47	2.65356e-46	97.8494
chr14:85614586	2.13598	0.344695	20.5135	1.08799e-47	2.65403e-46	97.8493
chr14:99258084	3.27268	-0.229024	20.5135	1.08844e-47	2.65513e-46	97.8488
chr12:113112258	2.3339	0.614756	20.5134	1.08864e-47	2.65558e-46	97.8487
chr16:70725241	3.28098	-0.243902	20.5134	1.08879e-47	2.65595e-46	97.8485
chr2:213848748	-3.9811	1.39774	-20.5134	1.08883e-47	2.65603e-46	97.8485
chr12:119668701	-1.9978	-2.35378	-20.5134	1.08896e-47	2.65634e-46	97.8484
chr18:3411862	3.03439	-0.297073	20.5134	1.0891e-47	2.65667e-46	97.8483
chr7:157548962	2.71024	0.348293	20.5134	1.08921e-47	2.65693e-46	97.8481
chr11:1694619	1.87939	1.4547	20.5133	1.08928e-47	2.65709e-46	97.8481
chr14:69572024	3.22146	-3.32683	20.5133	1.08953e-47	2.6577e-46	97.8479
chr17:61128671	2.35	0.728049	20.5133	1.0896e-47	2.65786e-46	97.8478
chr5:150166541	2.53646	0.660061	20.5133	1.08984e-47	2.65844e-46	97.8476
chr1:31587169	-2.42829	1.45098	-20.5132	1.08993e-47	2.65865e-46	97.8475
chr17:6996767	2.95439	0.000487805	20.5132	1.08999e-47	2.65877e-46	97.8474
chr19:12867960	-2.23671	-1.90872	-20.5132	1.09023e-47	2.65937e-46	97.8472
chr12:22624698	2.98841	-1.58689	20.5132	1.09033e-47	2.65959e-46	97.8471
chr17:1626596	2.42037	-1.25213	20.5132	1.09049e-47	2.65998e-46	97.847
chr10:28743734	2.31317	-0.229756	20.5131	1.09076e-47	2.66063e-46	97.8467
chr16:11561302	2.43268	-1.44207	20.513	1.09124e-47	2.66179e-46	97.8463
chr2:29314911	-2.05878	-3.18951	-20.513	1.09136e-47	2.66207e-46	97.8462
chr9:88077466	3.58646	-0.652012	20.513	1.09147e-47	2.66234e-46	97.8461
chr4:127687706	3.39646	-1.56506	20.5129	1.09191e-47	2.66339e-46	97.8457
chr2:96550429	2.76915	0.879573	20.5129	1.09201e-47	2.66363e-46	97.8456
chr10:132883656	2.6122	-0.849756	20.5129	1.09228e-47	2.66428e-46	97.8453
chr18:12857729	-3.37427	0.373476	-20.5128	1.09253e-47	2.66488e-46	97.8451
chr22:27797328	2.63927	2.04415	20.5127	1.09323e-47	2.66658e-46	97.8445
chr22:18958910	2.0722	0.0885366	20.5127	1.09327e-47	2.66666e-46	97.8444
chr6:150290658	3.71256	-0.919085	20.5127	1.09341e-47	2.667e-46	97.8443
chr2:232378271	1.76951	1.5989	20.5127	1.09346e-47	2.66711e-46	97.8442
chr12:124516279	-3.37976	1.58902	-20.5126	1.09385e-47	2.66804e-46	97.8439
chr22:17418152	2.10793	2.09982	20.5126	1.09387e-47	2.6681e-46	97.8439
chr11:1836963	2.09963	2.0636	20.5124	1.09521e-47	2.67134e-46	97.8427
chr2:73982454	3.45537	-1.43012	20.5124	1.09529e-47	2.67154e-46	97.8426
chr2:10053758	-3.63866	1.3114	-20.5124	1.09533e-47	2.67162e-46	97.8425
chr10:129415763	3.58354	-0.0292073	20.5124	1.09533e-47	2.67162e-46	97.8425
chr16:88925121	2.08073	1.01305	20.5124	1.09559e-47	2.67223e-46	97.8423
chr15:69045345	2.39805	1.92927	20.5123	1.09573e-47	2.67256e-46	97.8422
chr16:72991963	3.4189	0.607744	20.5123	1.0962e-47	2.67371e-46	97.8417
chr5:16617942	3.67037	0.468354	20.5122	1.09638e-47	2.67413e-46	97.8416
chr11:12161408	1.96634	1.86122	20.5121	1.09711e-47	2.6759e-46	97.8409
chr15:26052417	3.02537	-1.54171	20.5121	1.09718e-47	2.67608e-46	97.8408
chr1:50427975	3.94366	-1.85195	20.5121	1.09724e-47	2.67621e-46	97.8408
chr21:26847318	2.91244	-2.32085	20.5121	1.09742e-47	2.67664e-46	97.8406
chr2:218259161	2.66561	-2.55951	20.512	1.09798e-47	2.678e-46	97.8401
chr10:71963515	2.61988	-1.12116	20.512	1.09824e-47	2.67861e-46	97.8399
chr1:35574078	3.63171	-1.97232	20.5119	1.09827e-47	2.67869e-46	97.8399
chr16:75258620	2.37463	1.77207	20.5119	1.0986e-47	2.67948e-46	97.8396
chr9:110127602	3.55085	-2.3503	20.5119	1.09878e-47	2.67992e-46	97.8394
chr17:72100548	-3.35061	1.64043	-20.5119	1.09889e-47	2.68016e-46	97.8393
chr1:221418509	2.48354	1.82713	20.5118	1.09926e-47	2.68106e-46	97.839
chr4:1693349	-2.17329	-0.969451	-20.5118	1.09934e-47	2.68125e-46	97.8389
chr16:398365	3.12707	-1.68671	20.5118	1.09947e-47	2.68156e-46	97.8388
chr11:94141977	2.83024	0.433049	20.5118	1.09952e-47	2.68167e-46	97.8387
chr4:186651863	-4.08134	1.39445	-20.5117	1.09958e-47	2.68179e-46	97.8387
chr1:6506411	2.80122	-0.191463	20.5117	1.09965e-47	2.68197e-46	97.8386
chr5:1005324	2.52646	-2.66396	20.5117	1.09969e-47	2.68204e-46	97.8386
chr11:107598714	-2.34817	-1.01555	-20.5117	1.0998e-47	2.6823e-46	97.8385
chr11:36431685	2.84061	1.36287	20.5116	1.1003e-47	2.68351e-46	97.838
chr8:17722098	-3.26866	1.89091	-20.5116	1.10041e-47	2.68377e-46	97.8379
chr18:58843433	3.04134	-0.865427	20.5116	1.10068e-47	2.68443e-46	97.8377
chr3:2979110	2.25012	1.40543	20.5116	1.10076e-47	2.68461e-46	97.8376
chr10:78568133	2.87976	-1.60988	20.5115	1.10093e-47	2.68502e-46	97.8374
chr14:99242370	-3.15976	0.972683	-20.5115	1.10113e-47	2.68549e-46	97.8373
chr20:64056084	2.83817	-2.3125	20.5115	1.10115e-47	2.68553e-46	97.8372
chr1:153774160	-3.24402	1.29274	-20.5115	1.10144e-47	2.68622e-46	97.837
chr4:1212037	-3.80427	1.37884	-20.5114	1.10163e-47	2.68668e-46	97.8368
chr17:47867097	3.88049	-1.81232	20.5114	1.10169e-47	2.68682e-46	97.8368
chr5:181151152	2.40049	0.648049	20.5114	1.1021e-47	2.68782e-46	97.8364
chr7:2001755	3.28244	0.92378	20.5113	1.10216e-47	2.68796e-46	97.8363
chr2:44802178	3.58354	-1.92006	20.5113	1.10231e-47	2.68832e-46	97.8362
chr3:186194600	2.99537	-1.41744	20.5113	1.10234e-47	2.68837e-46	97.8362
chr8:93880384	3.14549	-2.01689	20.5113	1.10244e-47	2.68862e-46	97.8361
chr4:6855711	-2.5878	1.83988	-20.5113	1.10245e-47	2.68863e-46	97.8361
chr18:54871331	3.43549	-0.133232	20.5113	1.10276e-47	2.68936e-46	97.8358
chr2:231901043	2.24805	1.55317	20.5112	1.10302e-47	2.68999e-46	97.8355
chr6:33935661	2.6872	0.963841	20.5112	1.1031e-47	2.69017e-46	97.8355
chr13:20973182	2.42146	1.77012	20.5112	1.10343e-47	2.69097e-46	97.8352
chr2:36462490	3.6178	-0.661585	20.5111	1.10388e-47	2.69206e-46	97.8348
chr17:74349264	2.16622	1.25067	20.511	1.10418e-47	2.69278e-46	97.8345
chr12:3241700	2.28512	1.17841	20.511	1.10436e-47	2.69321e-46	97.8343
chr20:64268010	2.2289	2.37567	20.511	1.10444e-47	2.69339e-46	97.8343
chr7:100574608	-2.03061	1.90848	-20.511	1.10449e-47	2.69351e-46	97.8342
chr22:40679987	2.16439	-1.03524	20.5109	1.1052e-47	2.69523e-46	97.8336
chr17:16508131	2.6911	-1.28591	20.5107	1.10631e-47	2.69792e-46	97.8326
chr11:1558189	2.23585	0.550854	20.5107	1.10667e-47	2.69879e-46	97.8322
chr1:243421621	-2.28183	0.0909146	-20.5106	1.10675e-47	2.69899e-46	97.8322
chr12:51174265	-2.38439	2.30902	-20.5106	1.10708e-47	2.69979e-46	97.8319
chr1:3733031	2.91976	-1.57988	20.5106	1.10729e-47	2.70027e-46	97.8317
chr5:95959443	3.59805	-1.25061	20.5106	1.10733e-47	2.70038e-46	97.8316
chr4:8098609	2.07817	1.33665	20.5105	1.10747e-47	2.70071e-46	97.8315
chr12:51430360	-4.1011	1.79494	-20.5105	1.10748e-47	2.70072e-46	97.8315
chr11:65792948	3.45646	-1.12604	20.5105	1.10779e-47	2.70147e-46	97.8312
chr2:239192651	-2.65293	0.357927	-20.5105	1.10782e-47	2.70154e-46	97.8312
chr16:86827936	-2.66402	-0.602378	-20.5104	1.1082e-47	2.70245e-46	97.8309
chr20:62711884	2.35817	0.250793	20.5104	1.10826e-47	2.70258e-46	97.8308
chr3:42653290	2.1239	0.691098	20.5103	1.10884e-47	2.70398e-46	97.8303
chr22:20036463	-3.05085	1.99482	-20.5103	1.10885e-47	2.704e-46	97.8303
chr7:155666177	2.75171	1.13195	20.5103	1.10912e-47	2.70465e-46	97.83
chr22:31662543	2.39976	-2.98232	20.5102	1.10945e-47	2.70545e-46	97.8297
chr2:129590451	1.97366	0.865244	20.5102	1.10956e-47	2.70571e-46	97.8296
chr10:101130538	2.51671	0.919817	20.5102	1.10983e-47	2.70636e-46	97.8294
chr15:92905235	2.56976	0.363537	20.5102	1.10991e-47	2.70654e-46	97.8293
chr8:29071858	3.25671	1.40043	20.5102	1.10993e-47	2.70658e-46	97.8293
chr12:114672073	-2.74134	-2.64884	-20.5101	1.11e-47	2.70674e-46	97.8292
chr11:111540211	2.70354	-2.39884	20.5101	1.11006e-47	2.70688e-46	97.8292
chr13:48950826	2.72622	0.206159	20.5101	1.11055e-47	2.70805e-46	97.8287
chr5:108924871	2.44524	2.01518	20.51	1.11061e-47	2.70819e-46	97.8287
chr8:142356151	2.10585	1.86329	20.51	1.11078e-47	2.70861e-46	97.8285
chr10:70267601	2.81512	-2.45866	20.51	1.11112e-47	2.70941e-46	97.8282
chr9:134324184	3.64061	-1.80921	20.51	1.11116e-47	2.7095e-46	97.8282
chr19:2213405	3.65293	-1.00427	20.51	1.11118e-47	2.70954e-46	97.8282
chr5:77850437	2.23488	1.22988	20.51	1.11125e-47	2.70972e-46	97.8281
chr3:53794721	2.94	-1.50122	20.5099	1.11126e-47	2.70972e-46	97.8281
chr7:149266844	2.40683	1.98122	20.5099	1.11144e-47	2.71016e-46	97.8279
chr9:970796	4.04841	-2.27494	20.5099	1.11151e-47	2.71032e-46	97.8279
chr7:7221878	3.40768	-1.65884	20.5099	1.11152e-47	2.71033e-46	97.8279
chr6:35140148	2.21037	-2.90652	20.5098	1.11192e-47	2.7113e-46	97.8275
chr14:50910811	3.08939	-1.64799	20.5098	1.11222e-47	2.71201e-46	97.8272
chr8:39684471	2.40207	1.43384	20.5098	1.11255e-47	2.71281e-46	97.8269
chr12:52245544	-3.09451	1.73909	-20.5097	1.11267e-47	2.7131e-46	97.8268
chr10:75398932	3.63841	-0.868476	20.5097	1.11278e-47	2.71335e-46	97.8267
chr1:245688122	-2.58549	-0.837378	-20.5097	1.11293e-47	2.71371e-46	97.8266
chr7:947697	2.72439	1.40659	20.5097	1.11303e-47	2.71395e-46	97.8265
chr1:831500	2.65695	1.35189	20.5097	1.11304e-47	2.71397e-46	97.8265
chr5:6451952	2.2389	1.33457	20.5096	1.11337e-47	2.71475e-46	97.8262
chr9:94920432	3.50646	-1.36677	20.5096	1.1138e-47	2.7158e-46	97.8258
chr16:27223135	3.41244	-0.939146	20.5095	1.11404e-47	2.71636e-46	97.8256
chr7:1088336	3.62878	-0.78	20.5095	1.11412e-47	2.71655e-46	97.8255
chr20:41329740	3.09256	-2.93482	20.5095	1.1143e-47	2.717e-46	97.8254
chr15:100635845	2.26878	0.413537	20.5095	1.11436e-47	2.71711e-46	97.8253
chr11:126138747	2.13378	2.14872	20.5095	1.11443e-47	2.71728e-46	97.8252
chr11:705660	2.67878	-1.51951	20.5095	1.11449e-47	2.71741e-46	97.8252
chr1:63592883	2.83232	-1.72299	20.5094	1.11508e-47	2.71884e-46	97.8247
chr10:124493772	-2.64573	-0.00908537	-20.5094	1.11514e-47	2.71899e-46	97.8246
chr7:101264566	2.51951	-1.71817	20.5093	1.11539e-47	2.71958e-46	97.8244
chr19:2511595	2.06878	0.952073	20.5093	1.11569e-47	2.72031e-46	97.8241
chr12:52847772	3.62463	-0.0802439	20.5093	1.11573e-47	2.7204e-46	97.8241
chr12:117048310	2.69549	-2.18994	20.5092	1.11585e-47	2.72069e-46	97.824
chr3:57017301	3.27293	-0.998171	20.5092	1.11611e-47	2.7213e-46	97.8237
chr17:21359380	2.3039	1.6089	20.5092	1.11639e-47	2.72198e-46	97.8235
chr6:167797240	2.51171	0.528171	20.5091	1.11682e-47	2.72303e-46	97.8231
chr7:139708708	-4.00829	1.69671	-20.509	1.11749e-47	2.72463e-46	97.8225
chr5:150373788	2.60927	1.60354	20.509	1.11753e-47	2.72472e-46	97.8225
chr2:235493159	2.86329	-2.8625	20.509	1.11757e-47	2.72481e-46	97.8224
chr2:233464218	3.18305	1.8447	20.509	1.11774e-47	2.72522e-46	97.8223
chr11:70127862	1.82134	1.92384	20.5089	1.11804e-47	2.72593e-46	97.822
chr10:125370764	2.7128	-2.14006	20.5089	1.1181e-47	2.72607e-46	97.822
chr1:212612587	2.57488	1.63305	20.5089	1.11842e-47	2.72686e-46	97.8217
chr12:10130450	3.34341	1.39037	20.5088	1.11885e-47	2.72788e-46	97.8213
chr17:79836710	-2.0978	-2.81902	-20.5088	1.11892e-47	2.72806e-46	97.8212
chr11:57237570	-2.5522	-1.4861	-20.5088	1.11901e-47	2.72825e-46	97.8211
chr4:8725296	3.07244	-1.0389	20.5087	1.11914e-47	2.72858e-46	97.821
chr12:1566872	2.8	-1.645	20.5087	1.11919e-47	2.72869e-46	97.821
chr11:46361011	-3.50024	0.786098	-20.5087	1.11952e-47	2.72947e-46	97.8207
chr21:42652808	3.33902	-2.50061	20.5086	1.12024e-47	2.73122e-46	97.82
chr8:40719042	2.41866	0.86811	20.5085	1.12068e-47	2.73229e-46	97.8197
chr17:80820093	2.99378	-1.18518	20.5085	1.12071e-47	2.73236e-46	97.8196
chr5:2743585	-3.32524	-1.49604	-20.5085	1.12076e-47	2.73247e-46	97.8196
chr14:90455241	3.81488	-0.849756	20.5084	1.12121e-47	2.73356e-46	97.8192
chr11:563926	3.6389	-1.28274	20.5084	1.12153e-47	2.73432e-46	97.8189
chr17:2712327	2.21195	-1.37305	20.5084	1.12159e-47	2.73445e-46	97.8188
chr10:48981452	2.83915	-1.79848	20.5083	1.12201e-47	2.73548e-46	97.8185
chr19:37978272	3.22085	-1.24018	20.5083	1.12204e-47	2.73553e-46	97.8184
chr7:110442411	2.01415	-2.57317	20.5082	1.12296e-47	2.73778e-46	97.8176
chr6:150323315	2.975	-1.3347	20.5082	1.12306e-47	2.73799e-46	97.8175
chr19:2576444	3.27549	1.49738	20.5081	1.12334e-47	2.73868e-46	97.8173
chr17:7853824	3.05646	0.46811	20.5081	1.12348e-47	2.739e-46	97.8172
chr1:41917130	-2.52988	0.624329	-20.5081	1.12354e-47	2.73914e-46	97.8171
chr16:49815085	1.93402	2.59104	20.5081	1.12371e-47	2.73954e-46	97.817
chr15:99431034	3.45963	-0.457622	20.508	1.12377e-47	2.73968e-46	97.8169
chr19:1246393	3.70415	-1.44329	20.508	1.12401e-47	2.74027e-46	97.8167
chr16:30489131	3.35622	-0.89372	20.508	1.12402e-47	2.74028e-46	97.8167
chr6:6614277	-3.37878	1.80756	-20.508	1.12433e-47	2.74102e-46	97.8164
chr11:2171973	2.32646	-2.08128	20.5079	1.12443e-47	2.74126e-46	97.8163
chr17:28380520	3.12976	-2.28463	20.5079	1.12488e-47	2.74233e-46	97.8159
chr2:73175240	2.37598	0.107866	20.5079	1.12495e-47	2.74249e-46	97.8158
chr4:38306795	-2.23049	-0.773049	-20.5078	1.12573e-47	2.74439e-46	97.8152
chr5:99404839	3.0072	1.65579	20.5077	1.12579e-47	2.74453e-46	97.8151
chr17:78231198	1.8522	1.4672	20.5077	1.12611e-47	2.74531e-46	97.8148
chr10:1609180	2.50793	-2.1203	20.5077	1.1262e-47	2.74551e-46	97.8147
chr13:113658341	2.00951	1.66805	20.5077	1.12621e-47	2.74553e-46	97.8147
chr20:50041627	-2.71159	-0.480427	-20.5077	1.12636e-47	2.74589e-46	97.8146
chr3:32780433	2.61	0.469878	20.5076	1.12652e-47	2.74626e-46	97.8145
chr10:78471519	1.88317	1.38744	20.5075	1.12733e-47	2.74823e-46	97.8137
chr19:5078316	3.42939	-0.708232	20.5075	1.12737e-47	2.74831e-46	97.8137
chr7:2887357	-2.19317	-1.69732	-20.5075	1.12742e-47	2.74842e-46	97.8137
chr15:68280012	3.00293	-2.03634	20.5075	1.12764e-47	2.74896e-46	97.8135
chr10:5364561	-3.51829	1.84854	-20.5074	1.12809e-47	2.75005e-46	97.8131
chr11:13667169	1.98976	1.22195	20.5074	1.12812e-47	2.7501e-46	97.813
chr15:31263560	-3.595	0.183476	-20.5074	1.12821e-47	2.75032e-46	97.8129
chr9:127494468	3.38159	-0.995305	20.5074	1.12837e-47	2.75071e-46	97.8128
chr10:124739468	-2.79683	2.30939	-20.5073	1.1289e-47	2.75197e-46	97.8123
chr11:72740204	3.08817	0.889085	20.5073	1.12895e-47	2.7521e-46	97.8123
chr22:37103543	1.77634	-0.707195	20.5073	1.129e-47	2.75221e-46	97.8123
chr8:6627184	2.18732	1.43671	20.5072	1.12911e-47	2.75247e-46	97.8122
chr9:137729011	2.20183	1.64287	20.5072	1.12917e-47	2.75261e-46	97.8121
chr11:120612857	2.10866	-0.195305	20.5072	1.12965e-47	2.75376e-46	97.8117
chr15:101255290	-2.61756	-0.33439	-20.5071	1.12974e-47	2.75397e-46	97.8116
chr5:179794465	-1.61207	-0.154451	-20.5071	1.12983e-47	2.75417e-46	97.8115
chr12:109868901	-2.94329	0.344451	-20.5071	1.13006e-47	2.75473e-46	97.8113
chr21:38488898	-3.04476	-0.345305	-20.5071	1.13022e-47	2.7551e-46	97.8112
chr7:4237864	2.21476	2.26238	20.507	1.13057e-47	2.75595e-46	97.8109
chr14:93840472	1.95427	0.969451	20.507	1.13061e-47	2.75604e-46	97.8108
chr10:21509034	2.55378	1.67311	20.507	1.13079e-47	2.75647e-46	97.8107
chr14:102683726	2.7139	1.18037	20.507	1.13081e-47	2.75652e-46	97.8106
chr9:137814502	-3.10902	2.09256	-20.5069	1.13127e-47	2.75762e-46	97.8102
chr1:204602129	2.60476	-0.159939	20.5069	1.13162e-47	2.75847e-46	97.8099
chr2:202774290	2.48415	1.21268	20.5069	1.13167e-47	2.75858e-46	97.8099
chr14:68507975	-3.94098	1.70146	-20.5068	1.1319e-47	2.75913e-46	97.8097
chr5:103346402	3.17037	-1.40128	20.5068	1.13215e-47	2.75973e-46	97.8095
chr9:477073	2.59366	1.66159	20.5068	1.1322e-47	2.75983e-46	97.8094
chr20:3801950	3.26061	0.892256	20.5067	1.13243e-47	2.76039e-46	97.8092
chr7:3948636	2.5061	1.24976	20.5067	1.13254e-47	2.76064e-46	97.8091
chr1:41497014	2.80488	-1.54524	20.5067	1.13272e-47	2.76108e-46	97.809
chr3:136008476	3.70159	-1.40884	20.5067	1.13292e-47	2.76157e-46	97.8088
chr5:178384294	2.64451	-1.56811	20.5066	1.13315e-47	2.76211e-46	97.8086
chr14:100286126	2.97841	-1.80152	20.5066	1.13318e-47	2.76217e-46	97.8086
chr8:101967646	-2.09756	2.74183	-20.5066	1.13324e-47	2.76231e-46	97.8085
chr1:161079436	2.50159	1.90579	20.5066	1.1336e-47	2.76317e-46	97.8082
chr1:3902943	-2.81951	0.807683	-20.5065	1.13383e-47	2.76372e-46	97.808
chr3:142732644	-3.2372	1.38104	-20.5065	1.13388e-47	2.76384e-46	97.8079
chr15:69045224	2.81707	-0.54439	20.5065	1.13407e-47	2.7643e-46	97.8078
chr9:133112187	3.0261	-1.54183	20.5065	1.13409e-47	2.76434e-46	97.8077
chr5:94194564	1.85768	2.0075	20.5065	1.13414e-47	2.76443e-46	97.8077
chr5:81232589	2.24463	1.45744	20.5064	1.1344e-47	2.76507e-46	97.8075
chr9:136543512	-2.53854	2.63878	-20.5064	1.13442e-47	2.76512e-46	97.8075
chr8:23441622	-3.04049	2.14402	-20.5064	1.13454e-47	2.76538e-46	97.8074
chr9:133716196	2.53512	-0.491585	20.5064	1.13473e-47	2.76584e-46	97.8072
chr22:41941202	-2.37463	-1.10988	-20.5064	1.13481e-47	2.76604e-46	97.8071
chr2:239299457	-3.44683	1.55512	-20.5064	1.13495e-47	2.76637e-46	97.807
chr2:46134825	3.54341	-1.47927	20.5063	1.13517e-47	2.76688e-46	97.8068
chr2:220143596	3.22537	-1.96927	20.5062	1.13572e-47	2.76822e-46	97.8063
chr9:35673310	-2.75098	0.685244	-20.5062	1.13597e-47	2.76881e-46	97.8061
chr2:235828008	3.86439	-0.503902	20.5061	1.13654e-47	2.77019e-46	97.8056
chr1:27351380	3.90976	-1.59939	20.5061	1.13691e-47	2.77109e-46	97.8053
chr17:28468274	-2.65988	0.970427	-20.506	1.13722e-47	2.77184e-46	97.805
chr19:55653232	2.77537	0.698293	20.506	1.13752e-47	2.77255e-46	97.8047
chr6:168625797	3.91537	-0.979756	20.506	1.13768e-47	2.77292e-46	97.8046
chr2:144333231	1.93146	-0.217805	20.5059	1.13787e-47	2.77338e-46	97.8044
chr10:109284028	2.32585	1.83927	20.5059	1.13819e-47	2.77416e-46	97.8041
chr9:136374445	3.93561	-1.1778	20.5058	1.1386e-47	2.77514e-46	97.8038
chr17:19708938	2.02171	1.11524	20.5057	1.13933e-47	2.77693e-46	97.8031
chr1:110471344	2.19341	0.884634	20.5056	1.13975e-47	2.77792e-46	97.8028
chr1:184664389	2.6761	-2.24024	20.5056	1.13994e-47	2.77838e-46	97.8026
chr7:5637265	1.82988	-2.66409	20.5056	1.14021e-47	2.77902e-46	97.8024
chr7:6154137	2.87171	1.32305	20.5055	1.14105e-47	2.78108e-46	97.8016
chr3:50607967	-1.9672	2.29018	-20.5054	1.14108e-47	2.78114e-46	97.8016
chr20:62923618	3.11073	-1.68476	20.5054	1.14134e-47	2.78176e-46	97.8014
chrX:17527888	-2.6411	-0.728232	-20.5054	1.14161e-47	2.7824e-46	97.8011
chr2:19356036	3.6778	-2.40451	20.5053	1.14202e-47	2.78339e-46	97.8008
chr22:30542724	2.29915	-2.0064	20.5053	1.1422e-47	2.78382e-46	97.8006
chr8:22059413	2.1811	0.79689	20.5053	1.14221e-47	2.78383e-46	97.8006
chr9:132942669	-2.23927	-1.34293	-20.5053	1.14221e-47	2.78383e-46	97.8006
chr20:20014825	-2.04829	0.796829	-20.5052	1.14264e-47	2.78488e-46	97.8002
chr16:85124370	2.34451	0.96372	20.5052	1.14269e-47	2.78497e-46	97.8002
chr10:125763450	-3.25915	2.08311	-20.5052	1.14272e-47	2.78504e-46	97.8002
chr1:247416804	3.37939	-1.81957	20.5052	1.14282e-47	2.78527e-46	97.8001
chr1:42731174	1.75744	-2.93079	20.5051	1.14308e-47	2.78591e-46	97.7998
chr12:49838897	2.42829	1.72341	20.5051	1.14334e-47	2.78653e-46	97.7996
chr11:66686090	2.27524	0.963598	20.5051	1.1435e-47	2.78691e-46	97.7995
chr22:19723379	4.22963	-1.89872	20.5051	1.14353e-47	2.78696e-46	97.7995
chr3:127026137	-1.90122	-0.356341	-20.505	1.1438e-47	2.78762e-46	97.7992
chr1:50426553	3.02841	-2.11665	20.505	1.14385e-47	2.78773e-46	97.7992
chr12:51000574	3.27768	0.755427	20.505	1.14411e-47	2.78834e-46	97.799
chr1:2332021	2.96939	1.10848	20.505	1.14415e-47	2.78845e-46	97.7989
chr7:2477194	1.91122	2.2528	20.505	1.14422e-47	2.78861e-46	97.7989
chr4:8209683	-2.86293	1.96939	-20.505	1.14424e-47	2.78863e-46	97.7988
chr8:125556458	3.37268	-1.45634	20.5049	1.14471e-47	2.78977e-46	97.7984
chr2:10042307	2.57427	0.0333537	20.5049	1.14504e-47	2.79058e-46	97.7981
chr14:102545783	2.7639	-1.86634	20.5048	1.14535e-47	2.79131e-46	97.7979
chr1:22963325	2.35427	1.78677	20.5048	1.14538e-47	2.79137e-46	97.7978
chr1:15384936	2.43317	-0.725854	20.5048	1.14555e-47	2.79178e-46	97.7977
chr12:132583267	3.1111	-1.50823	20.5048	1.14558e-47	2.79186e-46	97.7977
chr10:133377992	2.55732	-2.74573	20.5048	1.14562e-47	2.79193e-46	97.7976
chr11:103364834	1.69232	0.786159	20.5047	1.14583e-47	2.79244e-46	97.7974
chr6:1396734	2.74439	0.464878	20.5047	1.14586e-47	2.7925e-46	97.7974
chr20:53126230	-3.40317	1.89476	-20.5047	1.14618e-47	2.79328e-46	97.7971
chr16:4682335	2.265	1.40262	20.5047	1.14621e-47	2.79333e-46	97.7971
chr9:136909553	-1.77768	1.79104	-20.5047	1.14628e-47	2.79349e-46	97.7971
chr5:180811688	2.91061	-0.448963	20.5047	1.14629e-47	2.79352e-46	97.797
chr3:131526716	2.12098	-0.282317	20.5046	1.14648e-47	2.79396e-46	97.7969
chr9:121240881	-3.02183	0.545305	-20.5046	1.14663e-47	2.79431e-46	97.7968
chr2:232333754	-3.62085	1.93652	-20.5046	1.1467e-47	2.79448e-46	97.7967
chr7:1928686	-4.05854	1.15561	-20.5046	1.14677e-47	2.79463e-46	97.7966
chr2:227617956	2.25427	1.27933	20.5045	1.14747e-47	2.79634e-46	97.796
chr20:35611196	2.73512	-0.385244	20.5045	1.14776e-47	2.79702e-46	97.7958
chr7:128351089	2.13683	-0.61061	20.5045	1.14777e-47	2.79705e-46	97.7958
chr17:44920018	1.92476	-0.620427	20.5044	1.1478e-47	2.79712e-46	97.7957
chr21:45288813	2.90293	-2.2761	20.5044	1.14838e-47	2.79852e-46	97.7952
chr11:121589467	-3.50854	1.19146	-20.5043	1.1485e-47	2.79881e-46	97.7951
chr12:52437273	2.62049	0.431829	20.5043	1.14851e-47	2.79882e-46	97.7951
chr8:142526899	1.92439	1.50463	20.5043	1.14852e-47	2.79884e-46	97.7951
chr22:30080038	2.21976	-0.850732	20.5043	1.14887e-47	2.79967e-46	97.7948
chr6:44341672	2.48049	0.693293	20.5043	1.14887e-47	2.79967e-46	97.7948
chr6:42450364	2.66634	-1.22378	20.5042	1.14952e-47	2.80125e-46	97.7942
chr7:2644808	3.38976	-1.73622	20.5042	1.14974e-47	2.80176e-46	97.794
chr10:4244485	2.1661	2.25463	20.5041	1.15014e-47	2.80274e-46	97.7937
chr8:81111218	2.02695	-3.16921	20.5041	1.1502e-47	2.80286e-46	97.7936
chr21:38439614	-2.94756	-0.97378	-20.5041	1.15031e-47	2.80312e-46	97.7935
chr8:134713643	-2.29134	-2.85933	-20.5041	1.15037e-47	2.80326e-46	97.7935
chr6:10415795	3.32768	-2.24628	20.5041	1.15044e-47	2.80341e-46	97.7934
chr10:22504205	2.18707	2.43427	20.5041	1.15045e-47	2.80343e-46	97.7934
chr10:3861946	2.26476	2.46409	20.504	1.15097e-47	2.8047e-46	97.793
chr15:38464073	-3.74439	1.45415	-20.504	1.151e-47	2.80475e-46	97.7929
chr18:78637920	2.8122	1.98268	20.5039	1.15173e-47	2.80653e-46	97.7923
chr11:70526501	2.31707	1.70646	20.5039	1.15181e-47	2.8067e-46	97.7922
chr20:4812012	-3.55037	0.644085	-20.5038	1.1525e-47	2.80837e-46	97.7916
chr10:3636899	3.67963	-1.08543	20.5036	1.15322e-47	2.81013e-46	97.791
chr7:128350909	2.2022	1.43256	20.5036	1.15323e-47	2.81015e-46	97.791
chr11:57426167	-2.89134	1.32567	-20.5036	1.15331e-47	2.81032e-46	97.7909
chr10:120477498	3.04	-0.73878	20.5036	1.15342e-47	2.81057e-46	97.7908
chr10:119819735	2.19537	1.13695	20.5036	1.1535e-47	2.81077e-46	97.7908
chr15:51366131	3.03988	-0.868598	20.5036	1.15386e-47	2.81164e-46	97.7905
chr5:40841212	-2.06402	-0.561402	-20.5035	1.15408e-47	2.81217e-46	97.7903
chr14:75579103	2.2861	-2.44988	20.5035	1.1542e-47	2.81244e-46	97.7902
chr2:585298	-2.23134	-0.638598	-20.5035	1.15441e-47	2.81296e-46	97.79
chr12:70662005	3.29744	-1.46945	20.5035	1.15448e-47	2.81311e-46	97.7899
chr18:23227436	2.95585	-0.425732	20.5034	1.15466e-47	2.81353e-46	97.7898
chr6:168377529	2.97268	-1.36329	20.5033	1.15553e-47	2.81564e-46	97.789
chr6:29676961	-2.99476	0.942256	-20.5033	1.15556e-47	2.81571e-46	97.789
chr1:1303161	3.82159	-1.2725	20.5033	1.15569e-47	2.81602e-46	97.7889
chr8:64691051	2.8839	1.25329	20.5032	1.15616e-47	2.81714e-46	97.7885
chr7:73833274	3.86098	-1.01561	20.5032	1.15617e-47	2.81716e-46	97.7885
chr7:94393996	2.61305	-0.354573	20.5032	1.15618e-47	2.81719e-46	97.7884
chr16:2035512	-3.40195	1.84927	-20.5032	1.15632e-47	2.81752e-46	97.7883
chr5:6749045	1.44098	2.13024	20.5032	1.15638e-47	2.81764e-46	97.7883
chr8:101156047	-2.13793	-1.93372	-20.5031	1.15666e-47	2.81832e-46	97.788
chr1:226233405	2.57366	0.558415	20.5031	1.15668e-47	2.81835e-46	97.788
chr3:78765721	-3.50707	1.89293	-20.503	1.15731e-47	2.81987e-46	97.7875
chr5:16618296	2.97963	-0.129695	20.503	1.15733e-47	2.81993e-46	97.7875
chr8:53252253	1.88378	-3.36299	20.503	1.15748e-47	2.82029e-46	97.7873
chr14:89887854	-3.93646	1.82848	-20.503	1.15761e-47	2.82059e-46	97.7872
chr6:81838115	3.61646	-0.907134	20.503	1.15783e-47	2.8211e-46	97.787
chr17:3928646	3.11695	0.527988	20.5029	1.15809e-47	2.82174e-46	97.7868
chr11:64675585	3.16476	-0.304695	20.5029	1.15813e-47	2.82182e-46	97.7868
chr11:75425410	2.34683	1.27768	20.5029	1.15844e-47	2.82258e-46	97.7865
chr19:55082058	-2.94963	0.0285976	-20.5029	1.15864e-47	2.82304e-46	97.7863
chr15:99052457	-2.57841	-0.879817	-20.5028	1.15908e-47	2.8241e-46	97.7859
chr14:69571887	3.52732	-2.52622	20.5028	1.15928e-47	2.82458e-46	97.7858
chr2:44299929	2.33183	0.92628	20.5027	1.15957e-47	2.82528e-46	97.7855
chr5:172669779	2.80841	1.12652	20.5027	1.15981e-47	2.82585e-46	97.7853
chr1:17212095	3.6172	-0.170671	20.5027	1.15998e-47	2.82626e-46	97.7852
chr13:27623063	-1.85744	2.11616	-20.5026	1.16017e-47	2.82671e-46	97.785
chr9:83218833	3.26354	-1.53652	20.5026	1.16058e-47	2.82771e-46	97.7846
chr5:664219	-2.99122	2.32	-20.5025	1.16078e-47	2.82818e-46	97.7845
chr1:29256727	-1.9972	-0.329695	-20.5025	1.16133e-47	2.82952e-46	97.784
chr8:42196074	1.99	2.58256	20.5024	1.16139e-47	2.82964e-46	97.784
chr19:994093	2.5889	0.301646	20.5024	1.16157e-47	2.83008e-46	97.7838
chr12:114686262	-2.31061	-1.1475	-20.5024	1.16173e-47	2.83046e-46	97.7837
chr1:169103275	3.00878	0.0537805	20.5023	1.16209e-47	2.83132e-46	97.7834
chr14:80955739	3.92195	-1.44378	20.5023	1.16226e-47	2.83172e-46	97.7832
chr20:37523138	3.88707	-1.00012	20.5023	1.16265e-47	2.83266e-46	97.7829
chr14:94936871	-3.76366	1.49268	-20.5023	1.16274e-47	2.83289e-46	97.7828
chr3:134366934	2.97183	1.34494	20.5022	1.16282e-47	2.83307e-46	97.7827
chr9:100281387	1.87793	2.55738	20.5022	1.16286e-47	2.83314e-46	97.7827
chr11:502518	-2.08646	0.417988	-20.5022	1.16287e-47	2.83316e-46	97.7827
chr5:16758143	2.2472	1.30823	20.5022	1.16302e-47	2.83351e-46	97.7826
chr1:113677490	-3.76695	1.57604	-20.5022	1.16308e-47	2.83366e-46	97.7825
chr6:4079258	2.72085	-0.581037	20.5021	1.16353e-47	2.83475e-46	97.7821
chr1:244856201	-3.10378	0.965061	-20.5021	1.1636e-47	2.8349e-46	97.7821
chr11:11072306	3.27524	-1.24213	20.5021	1.16371e-47	2.83517e-46	97.782
chr1:245986750	3.43585	-1.32024	20.5021	1.16373e-47	2.83521e-46	97.7819
chr1:200037312	2.65183	0.0598171	20.5021	1.16398e-47	2.8358e-46	97.7817
chr12:304992	-3.57976	1.87756	-20.502	1.16432e-47	2.83662e-46	97.7814
chr15:62496236	3.4228	-1.34823	20.502	1.16441e-47	2.83683e-46	97.7814
chr17:10197595	3.27817	-1.71957	20.502	1.16448e-47	2.837e-46	97.7813
chr5:79511680	2.34049	-0.719512	20.5019	1.165e-47	2.83824e-46	97.7808
chr17:1575140	-2.125	-2.2536	-20.5019	1.16513e-47	2.83854e-46	97.7807
chr9:36163480	3.53524	-1.19652	20.5019	1.16524e-47	2.83882e-46	97.7806
chr5:3598479	3.68963	-1.80152	20.5019	1.16528e-47	2.8389e-46	97.7806
chr11:6318948	2.68805	-0.630976	20.5019	1.16534e-47	2.83904e-46	97.7806
chr12:120263362	3.31939	-1.77213	20.5019	1.16541e-47	2.83919e-46	97.7805
chr7:32471488	2.40841	2.20994	20.5018	1.16564e-47	2.83974e-46	97.7803
chr4:127781389	2.77915	0.754085	20.5018	1.1659e-47	2.84037e-46	97.7801
chr4:159102202	2.71293	-1.26317	20.5017	1.1662e-47	2.84109e-46	97.7798
chr10:70538900	2.40354	1.48299	20.5017	1.16626e-47	2.84122e-46	97.7798
chr4:127975437	-3.05317	2.19927	-20.5017	1.16629e-47	2.84129e-46	97.7797
chr22:19723960	2.65732	-3.60305	20.5017	1.16655e-47	2.8419e-46	97.7795
chr10:24728095	2.31659	0.655854	20.5017	1.16677e-47	2.84244e-46	97.7793
chr12:117358052	3.22122	-1.765	20.5016	1.16699e-47	2.84297e-46	97.7791
chr8:9075275	2.37049	-2.42451	20.5016	1.16706e-47	2.84312e-46	97.7791
chr13:49305553	-3.54659	1.70427	-20.5016	1.1674e-47	2.84395e-46	97.7788
chr20:1312993	2.11305	1.14591	20.5015	1.16787e-47	2.84507e-46	97.7784
chr8:22108653	2.49171	-1.2961	20.5015	1.16788e-47	2.8451e-46	97.7784
chr7:151440879	1.80683	-1.19439	20.5015	1.16796e-47	2.84528e-46	97.7783
chr5:1761065	2.36341	-0.91622	20.5014	1.16854e-47	2.84668e-46	97.7778
chr11:19219306	-3.93049	1.45549	-20.5014	1.16889e-47	2.84753e-46	97.7775
chr6:158858618	3.37939	-0.6475	20.5013	1.16924e-47	2.84837e-46	97.7772
chr5:1100269	2.44427	1.77591	20.5013	1.16926e-47	2.84839e-46	97.7772
chr20:25479113	-2.23573	3.02689	-20.5013	1.16939e-47	2.8487e-46	97.7771
chr11:6363069	3.96439	-1.31012	20.5013	1.16939e-47	2.84871e-46	97.7771
chr1:23742789	1.98159	-0.247622	20.5012	1.16976e-47	2.8496e-46	97.7768
chr4:38967478	2.89707	1.33683	20.5012	1.16997e-47	2.85009e-46	97.7766
chr1:36178404	3.32512	-0.905244	20.5012	1.17013e-47	2.85047e-46	97.7765
chr4:186079692	3.57659	-1.26756	20.5012	1.17021e-47	2.85066e-46	97.7764
chr13:44052982	3.99524	-1.85506	20.5011	1.17046e-47	2.85127e-46	97.7762
chr1:116466635	2.19183	2.13579	20.501	1.17107e-47	2.85273e-46	97.7757
chr3:100537731	3.53524	-1.52982	20.501	1.17129e-47	2.85326e-46	97.7755
chr7:151856653	2.41159	0.794451	20.501	1.1713e-47	2.85328e-46	97.7755
chr11:993260	-3.60476	1.45616	-20.501	1.1715e-47	2.85376e-46	97.7753
chr4:38131644	3.18537	-1.74951	20.501	1.17156e-47	2.85388e-46	97.7752
chr18:21992125	3.4111	-1.02896	20.5009	1.17181e-47	2.85449e-46	97.775
chr1:147598632	1.79439	-0.897439	20.5009	1.1719e-47	2.85469e-46	97.7749
chr12:132559231	-3.29463	0.175854	-20.5009	1.17229e-47	2.85564e-46	97.7746
chr1:81626644	2.8328	-0.481646	20.5009	1.1723e-47	2.85565e-46	97.7746
chrX:1598325	2.89098	0.631707	20.5008	1.17256e-47	2.85626e-46	97.7744
chr14:55398904	3.09512	-0.872805	20.5008	1.17268e-47	2.85655e-46	97.7743
chr7:4708386	2.05915	0.952744	20.5008	1.17299e-47	2.8573e-46	97.774
chr17:46974326	-3.76683	1.26512	-20.5007	1.17346e-47	2.85844e-46	97.7736
chr5:10802062	2.64134	-2.37482	20.5007	1.17356e-47	2.85867e-46	97.7735
chr1:40049969	-2.59232	0.0456707	-20.5007	1.17374e-47	2.85909e-46	97.7734
chr5:5340259	2.39976	0.0845122	20.5006	1.17391e-47	2.8595e-46	97.7732
chr10:77820602	-3.59451	1.59543	-20.5006	1.17395e-47	2.85959e-46	97.7732
chr7:152617073	2.21207	1.51774	20.5005	1.17454e-47	2.86102e-46	97.7727
chr20:22692132	2.15378	-0.436524	20.5004	1.17546e-47	2.86324e-46	97.7719
chr9:20559916	2.66122	0.894268	20.5004	1.17566e-47	2.86372e-46	97.7717
chr3:122322402	-2.42378	0.300061	-20.5004	1.17578e-47	2.86401e-46	97.7716
chr14:49240682	2.01	1.42793	20.5003	1.17587e-47	2.86421e-46	97.7716
chr11:78427821	-3.19451	0.359207	-20.5003	1.17614e-47	2.86486e-46	97.7713
chr7:101094648	3.84329	0.482622	20.5003	1.17644e-47	2.86559e-46	97.7711
chr20:15933212	-3.5022	1.59476	-20.5002	1.17662e-47	2.86601e-46	97.7709
chr18:56947568	2.0828	1.97421	20.5002	1.17715e-47	2.8673e-46	97.7705
chr19:31363269	-2.76415	1.6578	-20.5001	1.17724e-47	2.86751e-46	97.7704
chr8:143494343	-2.40976	-1.4478	-20.5001	1.17757e-47	2.86829e-46	97.7701
chr10:43350413	3.16134	-1.89713	20.5001	1.17758e-47	2.86829e-46	97.7701
chr4:27048896	-2.78439	0.655488	-20.5001	1.17758e-47	2.86829e-46	97.7701
chr7:84876352	1.88207	1.51445	20.5001	1.17766e-47	2.8685e-46	97.77
chr3:63913479	3.53756	-1.42451	20.5001	1.17778e-47	2.86877e-46	97.7699
chr19:46955203	-2.67561	0.133659	-20.5001	1.17781e-47	2.86882e-46	97.7699
chr5:135477681	2.71927	-0.80878	20.5	1.17798e-47	2.86922e-46	97.7698
chr7:23473628	3.09939	-2.86579	20.5	1.178e-47	2.86926e-46	97.7698
chr6:148367919	-3.2178	0.431341	-20.5	1.17804e-47	2.86935e-46	97.7697
chr2:76311888	2.26732	0.999512	20.5	1.17815e-47	2.86961e-46	97.7696
chr10:5434558	3.08244	-0.540122	20.5	1.17823e-47	2.86979e-46	97.7696
chr17:19753314	-3.31061	0.0254268	-20.5	1.17849e-47	2.87043e-46	97.7693
chrX:21939910	2.93841	0.197012	20.4999	1.17862e-47	2.87072e-46	97.7692
chr1:225911922	2.7289	0.422622	20.4999	1.17898e-47	2.8716e-46	97.7689
chr20:48818186	2.23561	1.10427	20.4998	1.17953e-47	2.87292e-46	97.7685
chr1:3430937	2.07146	1.64805	20.4998	1.17974e-47	2.87344e-46	97.7683
chr5:132765493	2.54756	1.63256	20.4998	1.1798e-47	2.87356e-46	97.7682
chr7:134721098	2.31988	2.32274	20.4998	1.17989e-47	2.87376e-46	97.7681
chr5:178225330	2.00854	1.92402	20.4998	1.1799e-47	2.87379e-46	97.7681
chr3:129038877	2.15866	0.982744	20.4998	1.17991e-47	2.87381e-46	97.7681
chr9:136441716	1.99402	1.29555	20.4997	1.17999e-47	2.87398e-46	97.7681
chr18:62385035	3.10378	0.102378	20.4997	1.18001e-47	2.87403e-46	97.768
chr17:82342301	2.79244	2.15768	20.4997	1.18003e-47	2.87408e-46	97.768
chr11:2839768	3.07549	-0.907988	20.4997	1.18014e-47	2.87433e-46	97.7679
chr19:51703414	2.69037	-1.75104	20.4997	1.18026e-47	2.87461e-46	97.7678
chr2:66430780	2.67829	-1.03585	20.4997	1.18045e-47	2.87507e-46	97.7677
chr16:87844241	3.07829	-1.04768	20.4996	1.18085e-47	2.87603e-46	97.7673
chr2:64393551	3.38671	1.06311	20.4996	1.18106e-47	2.87652e-46	97.7672
chr10:26946338	2.89463	-1.06573	20.4996	1.18111e-47	2.87662e-46	97.7671
chr14:75283221	-2.40988	-0.950671	-20.4995	1.18161e-47	2.87784e-46	97.7667
chr9:134049457	-3.77098	1.63732	-20.4995	1.18172e-47	2.87811e-46	97.7666
chr3:127735039	-2.96732	-0.461341	-20.4995	1.18178e-47	2.87824e-46	97.7665
chr10:86969464	3.1228	-2.13396	20.4995	1.18193e-47	2.87858e-46	97.7664
chr11:7436799	-2.84354	-1.10774	-20.4994	1.18222e-47	2.87928e-46	97.7662
chr4:155505622	2.11195	-0.526463	20.4994	1.18235e-47	2.87959e-46	97.7661
chr17:77209517	-3.785	1.15262	-20.4994	1.1824e-47	2.87971e-46	97.766
chr5:3598674	3.38707	-1.19232	20.4994	1.18245e-47	2.87983e-46	97.766
chr1:50427477	3.53159	-2.59787	20.4993	1.18304e-47	2.88125e-46	97.7655
chr12:3920840	2.45805	0.355	20.4992	1.18356e-47	2.8825e-46	97.765
chr14:88468828	3.05646	1.71677	20.4992	1.18384e-47	2.88319e-46	97.7648
chr11:70503060	-3.14073	1.37963	-20.4992	1.18391e-47	2.88334e-46	97.7647
chr17:49035633	2.84988	0.290305	20.4991	1.18443e-47	2.8846e-46	97.7643
chr14:99759017	2.13256	1.63116	20.4991	1.18444e-47	2.8846e-46	97.7643
chr2:39649574	-3.4572	1.96482	-20.4991	1.18459e-47	2.88497e-46	97.7642
chr5:3598460	3.42829	-2.17061	20.4991	1.18471e-47	2.88525e-46	97.7641
chr1:26875662	2.61659	0.946585	20.499	1.18504e-47	2.88604e-46	97.7638
chr8:125210059	-3.03561	1.38927	-20.499	1.18506e-47	2.88607e-46	97.7638
chr19:40413807	-2.40354	1.02457	-20.499	1.1854e-47	2.8869e-46	97.7635
chr20:17538685	2.85488	-2.27049	20.499	1.18541e-47	2.88691e-46	97.7635
chr17:81931004	-2.10207	1.1447	-20.499	1.18553e-47	2.88719e-46	97.7634
chr20:62847631	2.41841	-0.665793	20.4989	1.18556e-47	2.88725e-46	97.7633
chr20:64056972	2.13573	0.130915	20.4989	1.18557e-47	2.88726e-46	97.7633
chr8:12990980	3.21951	-1.22573	20.4989	1.18571e-47	2.8876e-46	97.7632
chr2:26479611	2.13951	1.8589	20.4989	1.18578e-47	2.88777e-46	97.7632
chr5:126491660	2.11317	1.55378	20.4988	1.18657e-47	2.88967e-46	97.7625
chr17:17709916	3.63463	-0.547561	20.4987	1.18735e-47	2.89156e-46	97.7618
chr10:33202939	3.14646	-0.514085	20.4987	1.18743e-47	2.89174e-46	97.7618
chr1:4965113	2.40415	-0.932317	20.4986	1.18787e-47	2.89279e-46	97.7614
chr16:57341307	-2.82793	1.1236	-20.4986	1.18797e-47	2.89304e-46	97.7613
chr1:54289457	2.45866	0.816646	20.4985	1.18843e-47	2.89414e-46	97.7609
chr6:513289	-2.93476	2.24872	-20.4985	1.18866e-47	2.8947e-46	97.7607
chr6:14682211	-3.43476	0.950305	-20.4985	1.18897e-47	2.89546e-46	97.7605
chr1:156105347	3.21195	-1.93049	20.4984	1.18921e-47	2.89601e-46	97.7603
chr22:39245565	2.77488	-0.570854	20.4984	1.18947e-47	2.89663e-46	97.7601
chr2:96534965	-2.95878	-1.45939	-20.4983	1.18998e-47	2.89787e-46	97.7596
chr2:188985853	2.67183	2.01909	20.4983	1.19002e-47	2.89797e-46	97.7596
chr5:163947667	3.18939	-0.436768	20.4983	1.19033e-47	2.89872e-46	97.7593
chr2:128292532	2.7672	0.0521341	20.4982	1.19085e-47	2.89997e-46	97.7589
chr13:27618782	-3.16098	2.06695	-20.4981	1.19116e-47	2.90071e-46	97.7586
chr19:49073869	2.9728	-0.72372	20.4981	1.19182e-47	2.90231e-46	97.7581
chr16:56748376	3.33183	1.58921	20.498	1.19221e-47	2.90324e-46	97.7578
chr1:40303901	2.9328	-0.397622	20.498	1.19233e-47	2.90354e-46	97.7576
chr3:46360467	-3.40805	1.29915	-20.4979	1.19284e-47	2.90475e-46	97.7572
chr8:37784195	2.13512	1.64561	20.4979	1.19314e-47	2.90548e-46	97.757
chr1:27006333	1.76354	2.43567	20.4978	1.19333e-47	2.90593e-46	97.7568
chr9:137271340	-2.68756	0.996341	-20.4978	1.19347e-47	2.90627e-46	97.7567
chr17:9236274	2.54134	1.41957	20.4978	1.19359e-47	2.90654e-46	97.7566
chr11:2146341	2.72244	-1.33585	20.4978	1.1937e-47	2.90681e-46	97.7565
chr2:42098911	2.32573	-1.4114	20.4978	1.19378e-47	2.90698e-46	97.7564
chr11:120514173	-2.47159	2.0953	-20.4977	1.19395e-47	2.9074e-46	97.7563
chr2:238688288	2.45244	0.853415	20.4977	1.19401e-47	2.90753e-46	97.7562
chr4:38858084	3.43683	-2.74244	20.4977	1.19401e-47	2.90753e-46	97.7562
chr16:85088883	-2.35585	1.01073	-20.4977	1.19413e-47	2.90779e-46	97.7561
chr22:37660349	2.71256	-0.589329	20.4977	1.19444e-47	2.90853e-46	97.7559
chr12:117100487	1.82268	-0.967805	20.4977	1.1946e-47	2.90893e-46	97.7557
chr14:53153743	2.61134	-2.66091	20.4976	1.19504e-47	2.90998e-46	97.7554
chr12:52245514	-3.07573	2.18201	-20.4976	1.19509e-47	2.9101e-46	97.7553
chr17:20172612	2.6511	-0.719939	20.4976	1.19521e-47	2.91037e-46	97.7552
chr7:1055181	-3.49049	-1.39402	-20.4976	1.19522e-47	2.91039e-46	97.7552
chr13:112826815	2.81329	2.04909	20.4975	1.19539e-47	2.91079e-46	97.7551
chr6:2509930	-3.35573	1.97616	-20.4975	1.19549e-47	2.91102e-46	97.755
chr9:86079301	3.84024	-0.406463	20.4975	1.19551e-47	2.91106e-46	97.755
chr7:2001215	2.66244	1.53073	20.4975	1.19562e-47	2.91131e-46	97.7549
chr8:81633446	2.50951	-1.61366	20.4975	1.1958e-47	2.91175e-46	97.7547
chr6:46656014	2.20232	1.88506	20.4975	1.19589e-47	2.91196e-46	97.7547
chr3:50340005	3.54585	-2.39366	20.4974	1.19617e-47	2.91262e-46	97.7544
chr1:219876802	2.22098	-1.31293	20.4974	1.1962e-47	2.91271e-46	97.7544
chrX:101195562	2.42585	-0.270732	20.4973	1.19685e-47	2.91427e-46	97.7539
chr2:15768945	3.11768	-0.0542073	20.4973	1.19695e-47	2.91451e-46	97.7538
chr10:69926016	2.21902	1.93073	20.4973	1.19699e-47	2.91458e-46	97.7538
chr2:74503876	2.99671	-1.37384	20.4973	1.19701e-47	2.91463e-46	97.7537
chr3:179812143	2.28463	0.494756	20.4973	1.19709e-47	2.91481e-46	97.7537
chr19:55189559	2.57256	-0.239817	20.4973	1.19713e-47	2.9149e-46	97.7536
chr2:102120918	-3.96427	1.45848	-20.4972	1.19786e-47	2.91667e-46	97.753
chr9:113624940	2.62354	-1.45774	20.4971	1.19818e-47	2.91743e-46	97.7528
chr3:50214956	2.14561	1.60305	20.4971	1.19826e-47	2.91761e-46	97.7527
chr18:11862071	2.22524	-0.751524	20.4971	1.19827e-47	2.91764e-46	97.7527
chr1:54342975	-3.49427	1.44677	-20.4971	1.19828e-47	2.91765e-46	97.7527
chr8:89985016	1.95159	-0.814939	20.4971	1.19851e-47	2.9182e-46	97.7525
chr14:97206841	2.23159	1.32067	20.4971	1.19886e-47	2.91904e-46	97.7522
chr20:32455026	2.03634	2.03244	20.497	1.19891e-47	2.91914e-46	97.7521
chr1:223727669	3.45439	-1.13671	20.497	1.19894e-47	2.91921e-46	97.7521
chr8:22053263	2.20354	2.43774	20.497	1.19897e-47	2.91928e-46	97.7521
chr16:67841689	2.32415	-0.575244	20.497	1.19948e-47	2.92051e-46	97.7517
chr20:36887006	2.53805	0.88939	20.4969	1.19978e-47	2.92123e-46	97.7514
chr11:99326049	2.95793	0.199329	20.4969	1.20006e-47	2.92191e-46	97.7512
chr2:78780411	-3.01317	0.872195	-20.4969	1.20012e-47	2.92204e-46	97.7511
chr7:524616	2.24415	2.10561	20.4969	1.20027e-47	2.9224e-46	97.751
chr11:61446132	2.0228	1.56518	20.4968	1.20067e-47	2.92335e-46	97.7507
chr6:1079717	2.07902	2.33805	20.4968	1.2007e-47	2.92343e-46	97.7507
chr6:100466690	-2.54463	-1.22805	-20.4968	1.20079e-47	2.92364e-46	97.7506
chr6:163722548	2.11134	2.47835	20.4968	1.20084e-47	2.92374e-46	97.7505
chr6:97595196	2.23183	0.467378	20.4967	1.20127e-47	2.92477e-46	97.7502
chr9:133225713	2.48732	-0.262805	20.4967	1.20154e-47	2.92543e-46	97.75
chr17:40938701	3.29098	-1.24415	20.4966	1.20204e-47	2.92663e-46	97.7495
chr17:38697205	3.16732	-1.21012	20.4966	1.20213e-47	2.92684e-46	97.7495
chr10:33048156	2.10585	1.66793	20.4966	1.20222e-47	2.92705e-46	97.7494
chr6:104229146	-3.49427	1.89835	-20.4965	1.20243e-47	2.92756e-46	97.7492
chr11:2791231	3.40427	-0.183598	20.4965	1.20287e-47	2.92862e-46	97.7488
chr1:206080765	3.36037	-1.91043	20.4965	1.20289e-47	2.92864e-46	97.7488
chr16:1022073	2.57549	0.830793	20.4965	1.20293e-47	2.92873e-46	97.7488
chr2:11865550	-3.14317	1.11524	-20.4964	1.20316e-47	2.92928e-46	97.7486
chr5:10150218	2.1128	1.51823	20.4964	1.2032e-47	2.92937e-46	97.7486
chr17:42457808	2.91512	-0.431707	20.4964	1.20361e-47	2.93036e-46	97.7482
chr4:36256507	-2.08	0.298049	-20.4963	1.20405e-47	2.93141e-46	97.7479
chr1:66381221	2.39988	0.550915	20.4963	1.20406e-47	2.93143e-46	97.7479
chr19:18621096	2.86744	-0.155183	20.4963	1.2043e-47	2.932e-46	97.7477
chr16:67156573	2.01902	1.01098	20.4962	1.20481e-47	2.93324e-46	97.7472
chr7:4245717	2.63683	1.60634	20.4962	1.20492e-47	2.9335e-46	97.7471
chr14:54598208	-2.55573	0.336768	-20.4962	1.20494e-47	2.93353e-46	97.7471
chr15:79035962	-2.53573	0.173476	-20.4962	1.20515e-47	2.93403e-46	97.747
chr4:24659323	-3.8289	1.53518	-20.4961	1.20525e-47	2.93428e-46	97.7469
chr13:111283215	-2.41061	2.60872	-20.4961	1.20567e-47	2.93528e-46	97.7465
chr10:131250135	2.94061	-1.67445	20.4961	1.2057e-47	2.93535e-46	97.7465
chr1:118185603	2.26854	-2.62183	20.4961	1.20585e-47	2.93569e-46	97.7464
chr14:52052415	2.83159	1.8903	20.4961	1.2059e-47	2.93582e-46	97.7463
chr4:38191031	-2.46646	0.0359146	-20.496	1.20605e-47	2.93617e-46	97.7462
chr15:57593048	-3.69451	1.9136	-20.496	1.20608e-47	2.93623e-46	97.7462
chr12:7374690	2.26232	-1.91896	20.496	1.20612e-47	2.93632e-46	97.7461
chr9:96026420	2.70415	-2.82488	20.496	1.20634e-47	2.93683e-46	97.746
chr8:640733	-3.02488	2.38659	-20.496	1.20642e-47	2.93703e-46	97.7459
chr17:80938941	-2.89232	-0.0878659	-20.496	1.20657e-47	2.93738e-46	97.7458
chr6:36427835	2.35817	0.274329	20.496	1.20657e-47	2.93738e-46	97.7458
chr15:38050731	-2.52134	0.447134	-20.4959	1.20677e-47	2.93785e-46	97.7456
chr17:27598463	2.80585	1.60927	20.4959	1.20712e-47	2.93869e-46	97.7453
chr7:6649587	1.97305	2.07543	20.4958	1.2075e-47	2.9396e-46	97.745
chr2:3076618	-2.09268	-1.01341	-20.4958	1.20791e-47	2.9406e-46	97.7447
chr3:10285833	-2.30707	1.76024	-20.4958	1.20794e-47	2.94064e-46	97.7446
chr2:24828175	2.13927	0.88061	20.4958	1.20797e-47	2.94071e-46	97.7446
chr6:6750267	2.2122	-2.60024	20.4958	1.20803e-47	2.94086e-46	97.7446
chr2:98564926	-3.66293	1.38732	-20.4958	1.20804e-47	2.94088e-46	97.7446
chr5:127517371	2.06268	-3.40988	20.4958	1.20805e-47	2.94088e-46	97.7446
chr3:9173172	-3.80085	1.16299	-20.4957	1.20821e-47	2.94126e-46	97.7444
chr17:43940891	1.90659	1.38707	20.4956	1.2091e-47	2.94341e-46	97.7437
chr5:142328239	2.82402	-0.114085	20.4956	1.20932e-47	2.94395e-46	97.7435
chr1:87956358	2.90073	0.0965854	20.4956	1.20947e-47	2.9443e-46	97.7434
chr5:132491572	2.34683	-1.28854	20.4955	1.20966e-47	2.94475e-46	97.7432
chr14:102683926	2.90646	-0.71628	20.4955	1.20978e-47	2.94504e-46	97.7431
chr5:135545279	3.75744	-1.51835	20.4955	1.2098e-47	2.94507e-46	97.7431
chr16:88110404	3.68841	-0.189329	20.4955	1.20983e-47	2.94512e-46	97.7431
chr9:130692413	2.72585	-2.07183	20.4955	1.20987e-47	2.94523e-46	97.743
chr2:237602034	2.61244	0.61061	20.4955	1.20997e-47	2.94546e-46	97.743
chr19:45396662	-2.78256	-0.343232	-20.4955	1.2101e-47	2.94577e-46	97.7429
chr2:239049805	-3.75744	1.78433	-20.4954	1.21062e-47	2.94701e-46	97.7424
chr14:99593033	-3.17451	1.53823	-20.4954	1.2109e-47	2.94769e-46	97.7422
chr3:126026463	-1.97183	1.63665	-20.4953	1.21117e-47	2.94833e-46	97.742
chr2:217831658	-2.84354	1.69482	-20.4953	1.21128e-47	2.94858e-46	97.7419
chr15:71226843	2.03207	1.88762	20.4953	1.21131e-47	2.94864e-46	97.7419
chr7:119964824	3.4	-1.88695	20.4953	1.21137e-47	2.9488e-46	97.7418
chr3:45011243	3.87805	-1.46	20.4953	1.21146e-47	2.94899e-46	97.7417
chr20:59351098	2.2089	0.817744	20.4953	1.21156e-47	2.94922e-46	97.7417
chr10:48599948	3.06415	-0.667195	20.4952	1.21185e-47	2.94993e-46	97.7414
chr6:100449633	-3.19293	-0.692195	-20.4952	1.21207e-47	2.95044e-46	97.7412
chr1:161069900	-3.77439	1.10732	-20.4952	1.21219e-47	2.95072e-46	97.7411
chr7:25009482	2.92366	-1.53817	20.4952	1.21224e-47	2.95084e-46	97.7411
chr12:6326561	2.23305	-1.79738	20.4952	1.21226e-47	2.95088e-46	97.7411
chr14:68500062	2.14366	1.2528	20.4952	1.21228e-47	2.95091e-46	97.7411
chr2:121018737	2.28427	-1.22238	20.4952	1.21229e-47	2.95093e-46	97.741
chr2:2846660	-3.61012	0.860793	-20.4951	1.21236e-47	2.9511e-46	97.741
chr12:109883641	2.46671	-2.18384	20.4951	1.21262e-47	2.95172e-46	97.7408
chr10:1360696	3.32524	-1.45226	20.4951	1.21265e-47	2.95179e-46	97.7407
chr2:231901044	2.24207	1.47043	20.4951	1.21271e-47	2.95191e-46	97.7407
chr11:74085782	3.88988	-1.46323	20.4951	1.213e-47	2.95261e-46	97.7405
chr22:37983934	3.27183	-1.94165	20.495	1.21316e-47	2.95299e-46	97.7403
chr18:62384934	3.31671	0.101768	20.495	1.2135e-47	2.95381e-46	97.74
chr8:48469768	2.43939	2.15726	20.495	1.21357e-47	2.95396e-46	97.74
chr10:5618979	1.78341	1.04024	20.495	1.21362e-47	2.95408e-46	97.7399
chr11:74005119	-2.07024	-0.0514634	-20.495	1.21366e-47	2.95417e-46	97.7399
chr3:50278050	1.98841	1.42774	20.495	1.21373e-47	2.95433e-46	97.7399
chr17:2814905	-2.67817	-0.629573	-20.495	1.21377e-47	2.9544e-46	97.7398
chr16:1448757	3.17	-0.318049	20.4949	1.21379e-47	2.95445e-46	97.7398
chr17:10197626	4.09012	-1.3825	20.4949	1.21409e-47	2.95518e-46	97.7396
chr5:16758142	2.19878	1.09439	20.4948	1.21456e-47	2.95631e-46	97.7392
chr6:158858631	3.29695	-0.790305	20.4948	1.2146e-47	2.9564e-46	97.7391
chr15:82541225	2.68817	-2.72372	20.4948	1.21481e-47	2.95689e-46	97.739
chr11:125236238	3.13171	-0.493537	20.4948	1.2149e-47	2.95711e-46	97.7389
chr16:88855876	1.92939	1.06372	20.4948	1.21506e-47	2.95747e-46	97.7388
chr5:84306782	2.01354	2.29091	20.4947	1.21531e-47	2.95807e-46	97.7386
chr11:69152934	2.98415	-0.875732	20.4947	1.21581e-47	2.95929e-46	97.7381
chr16:1526038	2.69098	-1.52341	20.4947	1.21592e-47	2.95955e-46	97.738
chr1:50428016	3.80683	-2.17524	20.4946	1.21603e-47	2.9598e-46	97.738
chr4:2430081	-3.95598	0.410061	-20.4946	1.21607e-47	2.95989e-46	97.7379
chr10:13556670	-3.32902	1.175	-20.4946	1.21608e-47	2.95991e-46	97.7379
chr4:4712997	2.53488	2.15159	20.4946	1.21611e-47	2.95996e-46	97.7379
chr19:11359870	2.94707	1.67354	20.4946	1.21641e-47	2.96068e-46	97.7376
chr8:8632352	2.61561	1.77963	20.4946	1.21653e-47	2.96096e-46	97.7376
chr12:109359508	-3.49037	1.84396	-20.4946	1.21655e-47	2.961e-46	97.7375
chr12:109621950	-2.39463	-1.21207	-20.4944	1.21738e-47	2.96301e-46	97.7369
chr16:4332295	2.12195	1.3322	20.4944	1.21745e-47	2.96317e-46	97.7368
chr3:123774391	2.74732	1.52805	20.4944	1.21795e-47	2.96439e-46	97.7364
chr7:129532196	2.41646	1.5725	20.4943	1.21822e-47	2.96504e-46	97.7362
chr7:134365831	2.90659	0.261463	20.4943	1.21837e-47	2.96537e-46	97.736
chr2:212539534	2.31524	-1.83335	20.4943	1.21867e-47	2.96609e-46	97.7358
chr3:195921489	2.7622	-1.33805	20.4942	1.21895e-47	2.96677e-46	97.7356
chr3:149179645	3.20232	1.76104	20.4942	1.21904e-47	2.96698e-46	97.7355
chr5:135490127	2.97024	-3.18451	20.4942	1.21926e-47	2.96749e-46	97.7353
chr11:35585646	-2.04683	1.32768	-20.4941	1.21961e-47	2.96834e-46	97.735
chr16:49749322	2.2878	1.89049	20.4941	1.2198e-47	2.96879e-46	97.7349
chr5:9766587	2.19073	0.771463	20.4941	1.22007e-47	2.96945e-46	97.7346
chr7:151426711	2.85671	-1.32811	20.494	1.22023e-47	2.96983e-46	97.7345
chr7:152366904	3.02378	1.20335	20.494	1.22027e-47	2.96991e-46	97.7345
chr15:57439445	-3.58159	1.36091	-20.494	1.22029e-47	2.96995e-46	97.7345
chr13:99307943	2.07634	-3.10585	20.494	1.22038e-47	2.97015e-46	97.7344
chr8:1029147	2.46622	0.942866	20.494	1.22069e-47	2.97089e-46	97.7341
chr11:66316532	2.73256	0.782988	20.494	1.22077e-47	2.97109e-46	97.7341
chr19:51703413	2.98232	-2.02665	20.4939	1.22104e-47	2.97173e-46	97.7339
chr20:35771782	1.70073	-4.15476	20.4939	1.22124e-47	2.97222e-46	97.7337
chr1:112850553	3.11988	-0.659817	20.4938	1.22186e-47	2.9737e-46	97.7332
chr8:8318208	2.38317	1.49402	20.4938	1.22193e-47	2.97388e-46	97.7331
chr10:102634184	3.84732	-0.645366	20.4938	1.22226e-47	2.97467e-46	97.7328
chr1:145720910	2.24963	-2.98494	20.4938	1.22231e-47	2.97477e-46	97.7328
chr1:22128433	-3.33024	0.973049	-20.4937	1.22253e-47	2.97531e-46	97.7326
chr9:128178108	1.96195	2.54476	20.4937	1.22272e-47	2.97575e-46	97.7325
chr2:111735832	-2.69866	1.08152	-20.4937	1.22274e-47	2.97578e-46	97.7325
chr2:172859956	3.27829	-1.37488	20.4936	1.22312e-47	2.97669e-46	97.7321
chr7:99629814	-2.47854	2.59756	-20.4936	1.22318e-47	2.97684e-46	97.7321
chr11:23226708	-3.71598	1.66799	-20.4936	1.22327e-47	2.97704e-46	97.732
chr21:26167836	3.24146	-1.26451	20.4936	1.22347e-47	2.97752e-46	97.7319
chr17:7855474	3.99756	-1.70293	20.4936	1.2237e-47	2.97807e-46	97.7317
chr9:121737591	2.45866	1.61921	20.4936	1.22373e-47	2.97812e-46	97.7317
chr3:12194802	2.85829	-2.21976	20.4935	1.22384e-47	2.97838e-46	97.7316
chr14:73560210	3.52683	-0.363171	20.4935	1.22398e-47	2.97872e-46	97.7314
chr16:75256374	3.36768	-1.0936	20.4935	1.22419e-47	2.97923e-46	97.7313
chr2:27717205	2.41622	-0.4775	20.4935	1.2244e-47	2.97974e-46	97.7311
chr5:139388119	-2.79354	1.18238	-20.4935	1.22441e-47	2.97974e-46	97.7311
chr9:72822883	-2.41366	-1.06756	-20.4933	1.22527e-47	2.98181e-46	97.7304
chr5:31908489	1.77244	2.20841	20.4933	1.22531e-47	2.98191e-46	97.7304
chr7:65762953	-2.50341	1.4872	-20.4933	1.2258e-47	2.9831e-46	97.73
chr9:129254002	2.15683	-0.42561	20.4933	1.22582e-47	2.98313e-46	97.7299
chr17:17814662	-2.92207	2.48652	-20.4932	1.22604e-47	2.98365e-46	97.7298
chr21:32076857	1.98829	1.53817	20.4932	1.22604e-47	2.98365e-46	97.7298
chr1:3112511	2.61012	1.05982	20.4932	1.22625e-47	2.98413e-46	97.7296
chr6:28616575	2.35817	-2.34921	20.4932	1.22627e-47	2.98418e-46	97.7296
chr14:94864856	-2.10902	-0.412073	-20.4932	1.22627e-47	2.98418e-46	97.7296
chr4:123747190	-2.71463	-1.52537	-20.4932	1.22647e-47	2.98464e-46	97.7294
chr12:116497225	-3.82707	1.59488	-20.4932	1.22647e-47	2.98464e-46	97.7294
chr1:180913594	3.28439	-1.1611	20.4932	1.22665e-47	2.98506e-46	97.7293
chr5:116495964	-2.85195	2.37024	-20.4931	1.22685e-47	2.98553e-46	97.7291
chr11:72822794	2.91354	-1.39726	20.4931	1.22695e-47	2.98577e-46	97.729
chr3:39154422	3.36866	-1.09738	20.4931	1.22703e-47	2.98596e-46	97.729
chr21:45858303	2.13341	2.02585	20.493	1.22759e-47	2.9873e-46	97.7285
chr6:106749683	3.6222	-1.38549	20.493	1.22774e-47	2.98767e-46	97.7284
chr9:91159999	4.13073	-1.03707	20.493	1.22779e-47	2.98778e-46	97.7283
chr5:135490148	2.52037	-3.34823	20.4929	1.22826e-47	2.98891e-46	97.728
chr12:113467154	3.76683	-1.285	20.4929	1.22836e-47	2.98915e-46	97.7279
chr3:138452068	2.14378	1.92506	20.4929	1.22854e-47	2.98957e-46	97.7277
chr1:57633172	2.53476	0.203232	20.4929	1.22867e-47	2.98987e-46	97.7276
chr10:75395957	3.29646	-2.3203	20.4929	1.22878e-47	2.99013e-46	97.7275
chr1:41333597	3.24598	-1.51896	20.4928	1.22943e-47	2.9917e-46	97.727
chr2:119248124	-4.02549	1.53348	-20.4928	1.22948e-47	2.99181e-46	97.727
chr19:1496427	3.63976	-1.40366	20.4928	1.22957e-47	2.99201e-46	97.7269
chr20:38084686	3.91756	-1.44463	20.4927	1.22961e-47	2.99211e-46	97.7269
chr10:124691060	-2.80329	1.89628	-20.4927	1.23007e-47	2.99323e-46	97.7265
chr2:151651369	-3.79793	1.43006	-20.4927	1.23023e-47	2.99359e-46	97.7263
chr1:86502572	3.09305	-1.33372	20.4926	1.23063e-47	2.99456e-46	97.726
chr13:50126706	2.17378	1.20811	20.4926	1.23091e-47	2.99524e-46	97.7258
chr11:66465376	2.45354	-0.453476	20.4926	1.23097e-47	2.99537e-46	97.7257
chr18:37524225	2.24098	-1.20183	20.4925	1.23106e-47	2.99558e-46	97.7257
chr7:130140922	3.17049	1.81671	20.4925	1.23121e-47	2.99593e-46	97.7256
chr12:132615152	1.97415	-2.61159	20.4924	1.23185e-47	2.99748e-46	97.725
chr2:25263836	3.44293	-1.35085	20.4923	1.23265e-47	2.99942e-46	97.7244
chr15:77995408	4.07951	-1.64146	20.4923	1.2327e-47	2.99951e-46	97.7243
chr10:110685036	2.41073	0.821951	20.4922	1.23347e-47	3.0014e-46	97.7237
chr4:25838748	2.95915	-0.624451	20.4922	1.23359e-47	3.00166e-46	97.7236
chr2:7089949	2.38573	1.51506	20.4922	1.2336e-47	3.00169e-46	97.7236
chr5:150488014	-2.30293	0.883049	-20.4922	1.23386e-47	3.0023e-46	97.7234
chr1:26828018	3.1622	-1.12341	20.492	1.2349e-47	3.00482e-46	97.7226
chr4:183765548	-3.24951	0.630732	-20.492	1.23508e-47	3.00525e-46	97.7224
chr4:171925447	2.115	0.0811585	20.492	1.23509e-47	3.00526e-46	97.7224
chr11:61008676	3.49915	-1.5786	20.4919	1.23542e-47	3.00605e-46	97.7221
chr10:48448873	2.26171	1.55817	20.4919	1.23556e-47	3.00639e-46	97.722
chr15:43793807	-2.3439	1.3789	-20.4919	1.23563e-47	3.00654e-46	97.722
chr8:71716150	-3.4311	1.91787	-20.4919	1.23591e-47	3.00723e-46	97.7217
chr20:3802315	2.70744	1.75701	20.4919	1.23593e-47	3.00726e-46	97.7217
chr7:130140786	3.10902	1.96402	20.4918	1.23617e-47	3.00784e-46	97.7215
chr12:89874045	2.53488	-2.06683	20.4918	1.23627e-47	3.00806e-46	97.7215
chr7:127901393	2.24305	-1.91445	20.4918	1.23638e-47	3.00833e-46	97.7214
chr1:55011439	2.21183	2.31494	20.4918	1.23665e-47	3.00897e-46	97.7211
chr12:111370136	2.23037	1.32311	20.4918	1.23669e-47	3.00905e-46	97.7211
chr8:19951071	3.46573	-1.20152	20.4918	1.23683e-47	3.00939e-46	97.721
chr5:143244227	3.67	-1.64817	20.4917	1.23694e-47	3.00965e-46	97.7209
chr22:50289372	-2.50146	2.64976	-20.4917	1.23708e-47	3.00997e-46	97.7208
chr4:13446617	3.32524	0.273598	20.4917	1.23741e-47	3.01077e-46	97.7205
chr5:174727004	3.4139	-1.6289	20.4916	1.23759e-47	3.01119e-46	97.7204
chr19:641820	2.91878	-0.545366	20.4916	1.23798e-47	3.01212e-46	97.7201
chr8:71558902	3.61341	-2.16146	20.4916	1.23799e-47	3.01213e-46	97.7201
chr14:24316103	3.3889	-0.985305	20.4915	1.23883e-47	3.01417e-46	97.7194
chr17:7855593	3.20171	-1.81305	20.4915	1.23885e-47	3.01423e-46	97.7194
chr14:102684194	3.15049	-1.35829	20.4915	1.23889e-47	3.01431e-46	97.7193
chr4:3415873	-2.68488	2.2439	-20.4914	1.23927e-47	3.01522e-46	97.719
chr14:102545432	3.0889	-1.17957	20.4914	1.23936e-47	3.01542e-46	97.719
chr1:3405531	-3.62049	1.94451	-20.4914	1.23946e-47	3.01566e-46	97.7189
chr13:114078146	3.96159	-1.41201	20.4914	1.23957e-47	3.01592e-46	97.7188
chr17:1783408	-3.00549	1.39884	-20.4913	1.24002e-47	3.01701e-46	97.7184
chr9:35905646	3.04061	-1.56957	20.4913	1.24004e-47	3.01703e-46	97.7184
chr14:56795369	3.47695	-2.3036	20.4912	1.24051e-47	3.01816e-46	97.718
chr19:55362665	2.45744	1.21421	20.4912	1.24081e-47	3.0189e-46	97.7178
chr21:44338324	3.69915	-2.09933	20.4912	1.24098e-47	3.0193e-46	97.7176
chr19:50562433	2.13378	-0.165305	20.4912	1.24107e-47	3.01951e-46	97.7176
chr6:169784761	3.00573	1.55726	20.4911	1.24136e-47	3.02019e-46	97.7173
chr11:73309683	2.67171	-2.4889	20.4911	1.2414e-47	3.02028e-46	97.7173
chr6:2579400	2.37817	2.55872	20.4911	1.24158e-47	3.0207e-46	97.7172
chr2:28717497	-2.45756	-1.8839	-20.4911	1.24166e-47	3.02089e-46	97.7171
chr9:137078486	3.08366	-2.42244	20.4911	1.24192e-47	3.02151e-46	97.7169
chr11:14906138	3.19854	-0.60122	20.491	1.24235e-47	3.02254e-46	97.7165
chr7:4879860	2.10354	2.02726	20.491	1.24246e-47	3.02282e-46	97.7164
chr3:170421577	1.97598	1.21372	20.491	1.24247e-47	3.02282e-46	97.7164
chr11:857071	-2.46073	0.962927	-20.491	1.24248e-47	3.02285e-46	97.7164
chr2:235707402	2.86488	1.60829	20.491	1.24252e-47	3.02291e-46	97.7164
chr17:1181947	2.77085	0.117134	20.4909	1.24315e-47	3.02444e-46	97.7159
chr17:73271419	-3.19634	1.94305	-20.4909	1.24337e-47	3.02498e-46	97.7157
chr11:61487041	2.60744	1.41823	20.4908	1.2439e-47	3.02626e-46	97.7153
chr6:12956714	2.19841	1.49713	20.4908	1.244e-47	3.02647e-46	97.7152
chr19:38020484	-2.75305	-0.458476	-20.4907	1.24459e-47	3.0279e-46	97.7147
chr13:110017840	2.3322	2.4172	20.4906	1.24557e-47	3.03029e-46	97.7139
chr17:54899465	2.48768	-2.02689	20.4905	1.24596e-47	3.03123e-46	97.7136
chrX:1598287	2.99329	0.467134	20.4904	1.24679e-47	3.03323e-46	97.713
chr20:589312	1.85793	-0.264451	20.4904	1.24693e-47	3.03355e-46	97.7129
chr4:88647511	2.34134	2.02713	20.4903	1.2475e-47	3.03494e-46	97.7124
chr18:75207423	2.85305	-1.23165	20.4902	1.24794e-47	3.036e-46	97.712
chr5:154484647	-2.68171	-1.13732	-20.4902	1.24814e-47	3.03647e-46	97.7119
chr9:136741104	-2.6839	-0.0778049	-20.4902	1.24818e-47	3.03655e-46	97.7119
chr16:67149573	2.32244	1.84061	20.4902	1.24833e-47	3.03691e-46	97.7117
chr3:88001019	2.65841	-1.53104	20.4902	1.24844e-47	3.03716e-46	97.7117
chr3:142725124	2.30012	-2.45409	20.4901	1.24857e-47	3.03747e-46	97.7115
chr9:134325136	2.24049	-2.0022	20.4901	1.24859e-47	3.03752e-46	97.7115
chr11:31824756	3.7178	-1.79146	20.4901	1.24864e-47	3.03762e-46	97.7115
chr1:205496010	1.95829	1.60476	20.4901	1.24898e-47	3.03843e-46	97.7112
chr10:690424	1.90354	-0.985671	20.4901	1.24921e-47	3.03898e-46	97.711
chr16:3058245	2.87902	-2.22037	20.4901	1.24921e-47	3.03898e-46	97.711
chr17:15813675	2.36646	1.45091	20.49	1.24941e-47	3.03944e-46	97.7109
chr2:239274495	-2.20049	1.46902	-20.49	1.24956e-47	3.0398e-46	97.7108
chr5:135888486	2.59585	-2.35341	20.4899	1.25013e-47	3.04117e-46	97.7103
chr14:104399840	2.61012	-1.62482	20.4899	1.25017e-47	3.04128e-46	97.7103
chr1:8425202	2.91866	0.520427	20.4899	1.25026e-47	3.04148e-46	97.7102
chr1:212110871	-2.87159	0.00689024	-20.4899	1.25037e-47	3.04173e-46	97.7101
chr10:112849956	-3.09805	1.99732	-20.4899	1.2504e-47	3.0418e-46	97.7101
chr19:55082104	-2.95451	-1.40311	-20.4899	1.25046e-47	3.04192e-46	97.71
chr11:61722958	2.18768	0.479939	20.4899	1.2506e-47	3.04226e-46	97.7099
chr1:44423922	-2.4039	-1.71463	-20.4898	1.25079e-47	3.04271e-46	97.7098
chr6:100458230	-2.93366	-2.09598	-20.4898	1.25096e-47	3.04311e-46	97.7096
chr1:22774046	-3.69768	1.69238	-20.4898	1.25096e-47	3.04311e-46	97.7096
chr2:170821108	3.10805	-2.0628	20.4898	1.25109e-47	3.04342e-46	97.7095
chr15:76139148	-2.04268	-2.02878	-20.4897	1.25198e-47	3.04556e-46	97.7088
chr13:33483775	2.06207	1.47945	20.4897	1.25217e-47	3.04601e-46	97.7087
chr10:973846	2.05085	1.55384	20.4896	1.25248e-47	3.04676e-46	97.7084
chr1:67314800	2.06268	-2.75329	20.4895	1.25309e-47	3.04823e-46	97.7079
chr16:27214542	-2.90915	2.43945	-20.4895	1.25349e-47	3.04921e-46	97.7076
chr2:222303790	3.61927	-1.47098	20.4894	1.25373e-47	3.04977e-46	97.7074
chr16:79519634	-3.2811	-0.381402	-20.4894	1.25382e-47	3.04997e-46	97.7073
chr11:75072776	1.9011	-1.91543	20.4894	1.25392e-47	3.0502e-46	97.7073
chr7:130913877	-2.87317	-2.04476	-20.4894	1.25418e-47	3.05083e-46	97.7071
chr7:2532158	-2.88915	1.64616	-20.4894	1.25426e-47	3.05102e-46	97.707
chr5:129748246	2.54024	0.526829	20.4894	1.25441e-47	3.05137e-46	97.7069
chr11:130450338	2.50085	-1.37701	20.4893	1.25451e-47	3.0516e-46	97.7068
chr12:30692745	2.71537	0.438293	20.4893	1.2551e-47	3.05302e-46	97.7063
chr18:77129231	3.96244	-0.946463	20.4892	1.25559e-47	3.05422e-46	97.7059
chr17:47709295	3.23902	-0.0408537	20.4891	1.25604e-47	3.0553e-46	97.7056
chr22:37983933	3.06098	-1.68329	20.4891	1.25619e-47	3.05566e-46	97.7055
chr7:43872697	2.37073	-2.15451	20.4891	1.25641e-47	3.05618e-46	97.7053
chr15:71801097	-3.39195	1.63512	-20.489	1.25677e-47	3.05705e-46	97.705
chr7:4103862	2.62415	1.57305	20.489	1.25689e-47	3.05733e-46	97.7049
chr1:21907282	2.26427	1.9125	20.489	1.25693e-47	3.05741e-46	97.7049
chr10:8075581	3.27817	-1.09348	20.489	1.25706e-47	3.0577e-46	97.7048
chr14:104700403	3.41683	-0.966707	20.489	1.25719e-47	3.05801e-46	97.7047
chr2:218082033	2.4378	0.455122	20.4889	1.25794e-47	3.05983e-46	97.7041
chr5:74686049	-2.75817	-0.809817	-20.4889	1.258e-47	3.05998e-46	97.704
chr4:150348132	-2.79463	2.22707	-20.4889	1.25812e-47	3.06023e-46	97.7039
chr9:93954291	3.685	-2.10872	20.4888	1.25819e-47	3.06042e-46	97.7039
chr5:56456434	3.27524	1.53982	20.4888	1.25852e-47	3.0612e-46	97.7036
chr12:124913035	3.3361	0.852073	20.4888	1.25856e-47	3.06127e-46	97.7036
chr10:1567329	2.47195	-0.136463	20.4888	1.25859e-47	3.06135e-46	97.7035
chr2:112662196	-3.3872	0.635793	-20.4888	1.25873e-47	3.06168e-46	97.7034
chr2:96550197	3.73439	-1.1978	20.4888	1.25876e-47	3.06175e-46	97.7034
chr13:109870281	2.91427	-0.949451	20.4886	1.25988e-47	3.06445e-46	97.7025
chr18:75638708	2.62707	-1.89671	20.4886	1.26003e-47	3.0648e-46	97.7024
chr20:64035347	2.17	0.586585	20.4885	1.26088e-47	3.06687e-46	97.7017
chr7:96998947	2.79244	-2.78976	20.4884	1.26111e-47	3.06741e-46	97.7015
chr2:161414017	2.1178	1.59451	20.4884	1.26114e-47	3.06748e-46	97.7015
chr15:64772304	2.7722	-0.18	20.4884	1.26126e-47	3.06777e-46	97.7014
chr11:1820654	3.83329	-1.58506	20.4884	1.26154e-47	3.06843e-46	97.7012
chr16:84449957	2.29659	1.84134	20.4884	1.26175e-47	3.06892e-46	97.701
chr3:32240164	-2.46549	1.60372	-20.4883	1.26204e-47	3.06961e-46	97.7008
chr2:120091643	-3.56122	1.68537	-20.4883	1.26231e-47	3.07027e-46	97.7006
chr2:234978442	-3.41598	2.04555	-20.4883	1.26233e-47	3.07031e-46	97.7006
chr1:1337207	3.33146	0.92439	20.4882	1.26306e-47	3.07207e-46	97.7
chr1:115537223	2.01366	1.41963	20.4882	1.26309e-47	3.07214e-46	97.7
chr2:97713347	2.08659	-2.08244	20.4882	1.26317e-47	3.07232e-46	97.6999
chr7:157282609	3.61317	-1.36683	20.4882	1.26323e-47	3.07245e-46	97.6999
chr16:85287276	2.38451	1.96579	20.4882	1.26329e-47	3.07259e-46	97.6998
chr1:223751581	2.13793	1.6964	20.4882	1.26331e-47	3.07263e-46	97.6998
chr6:163424052	3.65683	-0.734146	20.4881	1.26351e-47	3.07309e-46	97.6996
chr7:46432786	3.56622	-1.6625	20.4881	1.26357e-47	3.07324e-46	97.6996
chr17:1577942	-2.59646	-1.02713	-20.4881	1.26361e-47	3.07331e-46	97.6996
chr9:133979141	3.14963	0.0889634	20.4881	1.264e-47	3.07426e-46	97.6993
chr13:31909840	-2.78963	1.79567	-20.488	1.26412e-47	3.07454e-46	97.6992
chr14:52835671	3.63293	-1.36366	20.488	1.26415e-47	3.0746e-46	97.6991
chr5:33049598	2.30951	2.21439	20.488	1.26423e-47	3.07478e-46	97.6991
chr9:133357510	1.96707	2.05659	20.488	1.26473e-47	3.07599e-46	97.6987
chr16:81569072	2.4411	0.973232	20.4879	1.26526e-47	3.07727e-46	97.6983
chr10:99536637	2.51768	-0.367988	20.4878	1.26561e-47	3.07811e-46	97.698
chr11:66863884	-2.5722	2.61305	-20.4878	1.26577e-47	3.07848e-46	97.6979
chr13:46556218	2.6822	0.896585	20.4878	1.26609e-47	3.07926e-46	97.6976
chr13:26983366	2.95146	-2.77829	20.4877	1.2664e-47	3.08e-46	97.6974
chr2:85377225	3.54598	-0.585427	20.4877	1.2666e-47	3.08048e-46	97.6972
chr3:194200966	2.25378	2.1386	20.4876	1.26746e-47	3.08255e-46	97.6965
chr6:10417157	4.06829	-2.19622	20.4876	1.26758e-47	3.08283e-46	97.6964
chr2:120278854	-2.46244	2.99427	-20.4876	1.26761e-47	3.08289e-46	97.6964
chr4:85477817	-4.27585	1.84134	-20.4875	1.26811e-47	3.0841e-46	97.696
chr1:7455033	3.62134	-1.13043	20.4875	1.26814e-47	3.08416e-46	97.696
chr4:76978288	-2.90476	1.00591	-20.4875	1.26818e-47	3.08424e-46	97.696
chr2:37357818	2.07476	1.89701	20.4875	1.26834e-47	3.08464e-46	97.6958
chr16:55329181	2.8922	-3.15024	20.4875	1.26839e-47	3.08475e-46	97.6958
chr14:103704913	3.43683	-1.525	20.4875	1.26848e-47	3.08494e-46	97.6957
chr2:63046549	-3.75463	1.63073	-20.4874	1.26858e-47	3.08519e-46	97.6956
chr13:77521390	3.49634	-1.15549	20.4874	1.2691e-47	3.08643e-46	97.6952
chr21:37675608	1.97476	1.18457	20.4874	1.26913e-47	3.0865e-46	97.6952
chr6:133513030	-2.9461	0.421829	-20.4872	1.27011e-47	3.08886e-46	97.6944
chr10:128470765	-3.23073	1.72817	-20.4872	1.27065e-47	3.09017e-46	97.694
chr5:17691730	2.48622	0.889817	20.4872	1.27078e-47	3.09048e-46	97.6939
chr1:180219807	1.78098	1.69732	20.4871	1.27085e-47	3.09064e-46	97.6938
chr2:44951321	2.66915	-2.01945	20.4869	1.27236e-47	3.0943e-46	97.6927
chr11:103659717	-3.3478	1.73756	-20.4869	1.27259e-47	3.09486e-46	97.6925
chr12:111757253	2.78915	-0.485671	20.4869	1.27277e-47	3.09528e-46	97.6923
chr16:2092081	2.39207	1.04433	20.4869	1.27287e-47	3.0955e-46	97.6923
chr9:128910173	-1.77415	1.31707	-20.4869	1.27301e-47	3.09583e-46	97.6922
chr19:55352797	2.25585	-1.12232	20.4868	1.27332e-47	3.09658e-46	97.6919
chr14:80955740	3.53061	-1.35957	20.4866	1.27464e-47	3.09978e-46	97.6909
chr19:4475011	2.6789	-1.48067	20.4866	1.2749e-47	3.1004e-46	97.6907
chr2:6781275	-2.83159	-0.23872	-20.4866	1.27502e-47	3.10069e-46	97.6906
chr6:31683715	3.56049	-1.0278	20.4866	1.27511e-47	3.10088e-46	97.6905
chr17:82859100	3.3311	-1.46506	20.4866	1.27511e-47	3.10088e-46	97.6905
chr12:6866814	3.19329	-1.09457	20.4865	1.27547e-47	3.10174e-46	97.6902
chr12:130788729	3.74841	-1.08226	20.4865	1.27548e-47	3.10176e-46	97.6902
chr10:125763463	-3.37988	1.89921	-20.4865	1.27553e-47	3.10188e-46	97.6902
chr22:39179560	2.76915	-0.18128	20.4865	1.27598e-47	3.10294e-46	97.6898
chr12:131104241	1.96854	2.40634	20.4864	1.27637e-47	3.10388e-46	97.6895
chr22:43086011	-3.95634	1.64463	-20.4864	1.27654e-47	3.1043e-46	97.6894
chr3:64209702	4.29354	0.470183	20.4864	1.27674e-47	3.10478e-46	97.6892
chr13:93151238	-2.74878	0.900488	-20.4864	1.27679e-47	3.10488e-46	97.6892
chr11:8206460	-2.995	-1.64262	-20.4863	1.27691e-47	3.10515e-46	97.6891
chr3:169624144	-3.77439	1.98744	-20.4863	1.27719e-47	3.10584e-46	97.6889
chr17:77781837	2.46244	0.947073	20.4862	1.2778e-47	3.1073e-46	97.6884
chrX:40148083	2.65988	-0.692744	20.4862	1.27786e-47	3.10744e-46	97.6883
chr6:108176109	2.54012	-2.23909	20.4862	1.27789e-47	3.10749e-46	97.6883
chr16:88682055	-2.59866	-1.58811	-20.4862	1.27796e-47	3.10765e-46	97.6883
chr4:101348757	2.7289	-2.41152	20.4862	1.2781e-47	3.10799e-46	97.6882
chr11:65592036	3.5678	-1.53488	20.4861	1.27851e-47	3.10897e-46	97.6878
chr4:186651724	-3.5411	1.46226	-20.4861	1.27855e-47	3.10906e-46	97.6878
chr16:54939766	3.65	-2.40854	20.4861	1.27886e-47	3.1098e-46	97.6876
chr4:153269790	-3.53829	2.04122	-20.4861	1.27888e-47	3.10984e-46	97.6875
chr3:32869871	3.38805	-0.555976	20.4861	1.27888e-47	3.10984e-46	97.6875
chr6:31622011	2.29683	-0.833415	20.486	1.27912e-47	3.11039e-46	97.6874
chr11:134393148	1.76207	0.690183	20.486	1.27934e-47	3.11092e-46	97.6872
chr10:125104119	-4.24622	1.60494	-20.486	1.2798e-47	3.11203e-46	97.6868
chr5:139659441	3.6361	-1.47171	20.4859	1.27984e-47	3.11211e-46	97.6868
chr11:115287370	3.79805	-1.005	20.4859	1.27998e-47	3.11246e-46	97.6867
chr19:55550143	3.30354	-1.74152	20.4859	1.28016e-47	3.11289e-46	97.6865
chr7:8363240	2.34098	-2.54427	20.4858	1.28058e-47	3.11388e-46	97.6862
chr17:45273583	2.03171	2.09622	20.4858	1.28058e-47	3.11388e-46	97.6862
chr20:57217506	4.04122	1.10659	20.4858	1.28089e-47	3.11461e-46	97.686
chr16:555278	-3.41049	1.43622	-20.4858	1.28106e-47	3.11502e-46	97.6858
chrX:26747371	2.96537	-0.41561	20.4857	1.28136e-47	3.11573e-46	97.6856
chr19:42408427	2.03963	1.0875	20.4857	1.28201e-47	3.1173e-46	97.6851
chr19:3096491	2.32439	0.860854	20.4856	1.2824e-47	3.11824e-46	97.6848
chr2:144479812	1.90195	1.32805	20.4856	1.28251e-47	3.1185e-46	97.6847
chr1:94642358	3.22122	0.414756	20.4856	1.28259e-47	3.11869e-46	97.6847
chr16:57798491	3.68927	-1.47354	20.4855	1.28308e-47	3.11986e-46	97.6843
chr5:135310747	-2.80329	0.697622	-20.4855	1.28328e-47	3.12035e-46	97.6841
chr11:122710325	2.85183	2.34518	20.4855	1.28329e-47	3.12035e-46	97.6841
chr8:1895211	-3.46488	-0.39878	-20.4855	1.28348e-47	3.12081e-46	97.684
chr3:32309869	2.535	1.00006	20.4854	1.28404e-47	3.12216e-46	97.6835
chr13:45552993	2.16707	2.63915	20.4854	1.2841e-47	3.1223e-46	97.6835
chr15:99169793	2.35683	0.93622	20.4854	1.28415e-47	3.1224e-46	97.6834
chr8:141132773	2.72402	1.33933	20.4854	1.28426e-47	3.12266e-46	97.6833
chr1:32274951	2.81646	0.551646	20.4853	1.28461e-47	3.1235e-46	97.6831
chr3:119173368	3.19902	-2.03427	20.4852	1.2855e-47	3.12565e-46	97.6824
chr8:22059373	2.15	1.1372	20.4852	1.28557e-47	3.12582e-46	97.6823
chr20:63695824	-2.12707	2.54573	-20.4851	1.28586e-47	3.1265e-46	97.6821
chr1:156539007	2.24207	-0.0601829	20.4851	1.28614e-47	3.12717e-46	97.6819
chr3:134798020	1.9311	-0.241524	20.4851	1.28622e-47	3.12736e-46	97.6818
chr2:233353567	2.44561	0.171829	20.4851	1.28623e-47	3.12738e-46	97.6818
chr16:54938539	3.8611	-2.37604	20.485	1.28675e-47	3.12862e-46	97.6814
chr1:3733032	2.87683	-1.62232	20.485	1.28697e-47	3.12915e-46	97.6812
chr2:156512357	-3.71378	2.03555	-20.485	1.28702e-47	3.12925e-46	97.6812
chr21:38206954	2.87122	1.61878	20.485	1.28708e-47	3.1294e-46	97.6812
chr2:43269123	2.61622	-2.24713	20.4849	1.28744e-47	3.13026e-46	97.6809
chr13:36125736	2.56951	0.542073	20.4849	1.28756e-47	3.13055e-46	97.6808
chr14:53946265	2.65098	1.25439	20.4849	1.28759e-47	3.1306e-46	97.6808
chr7:73425187	1.9811	0.170793	20.4849	1.2878e-47	3.1311e-46	97.6806
chr3:194312850	3.23146	-1.9339	20.4849	1.28793e-47	3.13141e-46	97.6805
chr1:201646272	-2.38256	-0.349695	-20.4848	1.28817e-47	3.13198e-46	97.6803
chr1:68495811	3.07598	-1.73311	20.4848	1.28818e-47	3.13201e-46	97.6803
chr12:122726585	2.80598	-1.56152	20.4848	1.28821e-47	3.13205e-46	97.6803
chr3:142030042	2.83768	0.545061	20.4848	1.28824e-47	3.13213e-46	97.6803
chr11:126319157	-3.22402	0.959329	-20.4847	1.28904e-47	3.13404e-46	97.6796
chr15:50466737	3.41537	-1.04244	20.4847	1.28932e-47	3.13471e-46	97.6794
chr2:98506445	-2.17878	2.12159	-20.4846	1.28964e-47	3.13549e-46	97.6792
chr3:42746434	-2.92354	0.164207	-20.4846	1.29022e-47	3.13689e-46	97.6787
chr1:213288077	2.29524	1.62774	20.4846	1.29035e-47	3.13718e-46	97.6786
chr1:151520621	2.66732	0.409024	20.4845	1.29053e-47	3.13762e-46	97.6785
chr5:131261195	-3.90159	0.923354	-20.4845	1.29059e-47	3.13775e-46	97.6784
chr8:26294334	3.49817	-1.1747	20.4845	1.29096e-47	3.13863e-46	97.6781
chr16:67156337	1.94317	0.0815854	20.4845	1.29105e-47	3.13885e-46	97.6781
chr19:6269636	-2.0361	2.18061	-20.4844	1.29118e-47	3.13916e-46	97.678
chr1:1355122	-2.54744	-0.627744	-20.4844	1.29143e-47	3.13975e-46	97.6778
chr6:29748069	2.19512	1.71488	20.4844	1.29156e-47	3.14006e-46	97.6777
chr13:113428730	2.36427	1.65299	20.4844	1.29179e-47	3.14061e-46	97.6775
chr1:78491996	2.78671	-1.43774	20.4844	1.29189e-47	3.14085e-46	97.6774
chr1:156626223	1.92878	1.11622	20.4843	1.292e-47	3.1411e-46	97.6773
chr20:63541273	2.17354	2.15799	20.4843	1.29204e-47	3.14118e-46	97.6773
chr19:5250462	-3.78268	1.41293	-20.4843	1.29227e-47	3.14172e-46	97.6771
chr2:71224179	2.38598	-2.47726	20.4843	1.29228e-47	3.14175e-46	97.6771
chr6:10417304	3.8972	-2.30567	20.4843	1.29251e-47	3.1423e-46	97.6769
chr12:132596414	2.60341	1.84878	20.4843	1.29262e-47	3.14255e-46	97.6769
chr3:56183699	2.01878	2.17488	20.4842	1.29294e-47	3.14333e-46	97.6766
chr5:150246219	2.06659	1.96073	20.4842	1.29302e-47	3.14351e-46	97.6765
chr9:87702521	2.54171	1.54829	20.4841	1.29345e-47	3.14454e-46	97.6762
chr14:21476029	2.13561	0.955244	20.4841	1.29399e-47	3.14583e-46	97.6758
chr9:127873408	2.06146	-0.146098	20.484	1.29429e-47	3.14656e-46	97.6756
chr7:74032601	-2.34232	-0.64689	-20.484	1.29432e-47	3.14662e-46	97.6755
chr2:137963732	2.22707	1.00012	20.484	1.29467e-47	3.14746e-46	97.6753
chr6:167241557	-3.51793	2.0775	-20.484	1.29473e-47	3.14759e-46	97.6752
chr12:75206691	2.35293	0.771951	20.4839	1.29511e-47	3.1485e-46	97.6749
chr2:241908873	3.15756	1.28939	20.4839	1.29515e-47	3.14859e-46	97.6749
chr15:93073830	-2.44037	-0.965427	-20.4839	1.29515e-47	3.14859e-46	97.6749
chr6:27545426	-2.00768	-2.86482	-20.4839	1.29548e-47	3.14936e-46	97.6747
chr3:119173458	3.11939	-2.02713	20.4839	1.2956e-47	3.14964e-46	97.6746
chr5:174725702	2.43171	-2.85732	20.4839	1.29568e-47	3.14984e-46	97.6745
chr16:67667623	2.17439	0.0553659	20.4838	1.29603e-47	3.15067e-46	97.6742
chr16:86120631	-2.5672	-0.79128	-20.4838	1.29612e-47	3.15088e-46	97.6742
chr11:115660661	2.4922	-2.0772	20.4838	1.2962e-47	3.15107e-46	97.6741
chr4:183853389	-2.95549	-0.556402	-20.4838	1.29621e-47	3.15107e-46	97.6741
chr2:16185126	2.84024	1.57927	20.4837	1.29688e-47	3.1527e-46	97.6736
chr2:240895786	2.97793	1.32543	20.4837	1.29702e-47	3.15302e-46	97.6735
chr22:23613323	2.53988	0.90689	20.4837	1.29716e-47	3.15335e-46	97.6734
chr17:16491303	2.88512	-2.05317	20.4836	1.29732e-47	3.15374e-46	97.6732
chr8:27633404	2.60683	-1.84585	20.4836	1.29772e-47	3.1547e-46	97.6729
chr13:49305618	-3.08646	1.83555	-20.4835	1.29805e-47	3.15549e-46	97.6727
chr15:40437894	2.37183	-1.47982	20.4835	1.2983e-47	3.15609e-46	97.6725
chr17:82815118	-2.6778	2.51573	-20.4835	1.29865e-47	3.15691e-46	97.6722
chr15:72184728	2.05451	-2.31616	20.4835	1.29872e-47	3.15708e-46	97.6721
chr11:2725156	3.8361	-1.54207	20.4835	1.29873e-47	3.1571e-46	97.6721
chr5:39723081	2.31671	0.873476	20.4834	1.29889e-47	3.15748e-46	97.672
chr9:136899325	3.12659	-0.399634	20.4834	1.29943e-47	3.15877e-46	97.6716
chr1:155081449	1.90878	-3.25463	20.4833	1.29954e-47	3.15903e-46	97.6715
chr9:108673485	3.74524	-0.902012	20.4833	1.2997e-47	3.1594e-46	97.6714
chr3:127804287	2.23207	1.49018	20.4833	1.29993e-47	3.15995e-46	97.6712
chr1:228212319	2.40085	-1.02238	20.4833	1.30023e-47	3.16068e-46	97.671
chrX:1537320	-3.26244	-0.461585	-20.4832	1.30039e-47	3.16106e-46	97.6709
chr11:73217880	2.75744	-1.7703	20.4832	1.30083e-47	3.1621e-46	97.6705
chr11:31802731	3.97512	-1.90037	20.4832	1.30091e-47	3.16229e-46	97.6705
chr6:33804239	2.14256	1.11628	20.4832	1.30098e-47	3.16245e-46	97.6704
chr4:10371277	2.30049	2.12427	20.4831	1.30108e-47	3.16269e-46	97.6703
chr8:143179253	-2.61927	1.45683	-20.4831	1.30111e-47	3.16275e-46	97.6703
chr6:168196656	-3.2922	0.355122	-20.4831	1.30121e-47	3.16297e-46	97.6702
chr17:50687274	1.81756	0.244878	20.4831	1.30131e-47	3.1632e-46	97.6702
chr10:129462012	-2.31841	2.13738	-20.4831	1.30152e-47	3.1637e-46	97.67
chr3:50447474	-3.42829	1.25744	-20.4831	1.30152e-47	3.1637e-46	97.67
chr9:129753411	1.83463	-1.5028	20.483	1.30186e-47	3.16452e-46	97.6697
chr17:73711370	-3.10024	0.482927	-20.483	1.30194e-47	3.16469e-46	97.6697
chr11:628618	-2.3772	1.7597	-20.483	1.30205e-47	3.16497e-46	97.6696
chr16:22284783	3.17293	-1.75366	20.483	1.3021e-47	3.16507e-46	97.6695
chr10:3093498	2.55927	2.36976	20.483	1.30239e-47	3.16575e-46	97.6693
chr13:100526351	4.09	-0.875732	20.483	1.30247e-47	3.16595e-46	97.6693
chr2:202774298	2.45829	1.17012	20.483	1.30251e-47	3.16602e-46	97.6692
chr2:86632308	2.90085	-1.12201	20.4829	1.30263e-47	3.16632e-46	97.6691
chr10:684009	2.59634	1.83939	20.4829	1.3031e-47	3.16744e-46	97.6688
chr17:41516202	-3.6478	1.85841	-20.4829	1.30315e-47	3.16755e-46	97.6687
chr2:43507430	2.08024	1.96549	20.4829	1.30317e-47	3.16759e-46	97.6687
chr12:113819603	2.59	0.500244	20.4829	1.30318e-47	3.16761e-46	97.6687
chr7:3971435	2.4122	1.43622	20.4828	1.30341e-47	3.16815e-46	97.6685
chr2:9409340	-2.46183	2.78323	-20.4828	1.30368e-47	3.1688e-46	97.6683
chr12:5511929	2.23646	-2.68445	20.4828	1.30371e-47	3.16886e-46	97.6683
chr18:79397165	3.85695	-1.06213	20.4828	1.30373e-47	3.16889e-46	97.6683
chr4:170025722	2.19171	-3.27768	20.4827	1.30461e-47	3.17102e-46	97.6676
chr20:61509271	2.53585	0.643171	20.4827	1.30464e-47	3.17108e-46	97.6676
chr17:7855643	3.37341	-1.57585	20.4827	1.30477e-47	3.17139e-46	97.6675
chr20:19886778	2.97268	-0.601951	20.4827	1.30481e-47	3.17148e-46	97.6675
chr14:68309400	2.52232	-1.18433	20.4827	1.30483e-47	3.17151e-46	97.6675
chr1:2805761	2.3989	0.648841	20.4827	1.30486e-47	3.17158e-46	97.6674
chrX:65706364	2.14659	-0.842561	20.4826	1.30501e-47	3.17194e-46	97.6673
chr12:114685646	-2.07451	-1.22116	-20.4826	1.3053e-47	3.17263e-46	97.6671
chr13:100533634	-3.3989	2.21226	-20.4826	1.30532e-47	3.17265e-46	97.6671
chr14:73260921	2.35524	0.887378	20.4826	1.30549e-47	3.17306e-46	97.6669
chr1:161551181	2.49598	0.515793	20.4826	1.30558e-47	3.17326e-46	97.6669
chr8:8561498	2.41085	0.530549	20.4825	1.30595e-47	3.17415e-46	97.6666
chr4:86959672	2.7239	-2.28683	20.4824	1.30649e-47	3.17546e-46	97.6662
chr3:38548351	2.48988	-2.29067	20.4824	1.30659e-47	3.17569e-46	97.6661
chr7:149765008	4.10073	-1.5439	20.4824	1.30679e-47	3.17616e-46	97.666
chr11:126159948	2.00915	1.78299	20.4824	1.30719e-47	3.17712e-46	97.6656
chr19:5141568	2.8178	1.5278	20.4823	1.30732e-47	3.17742e-46	97.6655
chr15:79035941	-2.56793	1.51067	-20.4822	1.30806e-47	3.17923e-46	97.665
chr15:78756084	2.53354	-1.72567	20.4822	1.3083e-47	3.17978e-46	97.6648
chr6:35470193	2.45829	-1.53244	20.4822	1.30846e-47	3.18017e-46	97.6647
chr17:39114870	3.96402	-1.4064	20.4822	1.30861e-47	3.18052e-46	97.6646
chr17:77317011	-2.28	2.44232	-20.4822	1.30863e-47	3.18056e-46	97.6645
chr7:1438802	2.09207	1.39774	20.4821	1.30897e-47	3.18139e-46	97.6643
chr5:134127848	-2.73378	1.87604	-20.4821	1.30902e-47	3.18148e-46	97.6642
chr3:9301350	2.25915	1.59433	20.4821	1.30946e-47	3.18255e-46	97.6639
chr1:15937962	2.18366	0.855488	20.482	1.31024e-47	3.18442e-46	97.6633
chr2:99554653	3.05488	0.136098	20.4819	1.31046e-47	3.18495e-46	97.6631
chr2:222698460	2.29415	2.08805	20.4819	1.31101e-47	3.18627e-46	97.6627
chr11:1048928	-2.40756	-0.956951	-20.4818	1.31126e-47	3.18687e-46	97.6625
chr5:18772774	2.70671	-1.03494	20.4818	1.31128e-47	3.18692e-46	97.6625
chr19:2494237	2.54707	-2.45476	20.4818	1.31143e-47	3.18726e-46	97.6624
chrX:57228721	2.55037	-0.940061	20.4818	1.31182e-47	3.1882e-46	97.6621
chr14:28775321	3.33756	-1.97329	20.4816	1.3128e-47	3.19059e-46	97.6614
chr17:82229922	2.53427	-1.47909	20.4816	1.3132e-47	3.19155e-46	97.6611
chr6:36140335	2.52793	1.40982	20.4815	1.31345e-47	3.19212e-46	97.6609
chr16:55329178	3.60171	-2.57646	20.4815	1.3135e-47	3.19225e-46	97.6608
chr12:54370286	3.03683	-1.51951	20.4815	1.31352e-47	3.19229e-46	97.6608
chr17:78592619	3.63049	-2.37317	20.4815	1.31356e-47	3.19237e-46	97.6608
chr7:44103634	1.75122	-0.276829	20.4815	1.31379e-47	3.19292e-46	97.6606
chr11:111540212	2.82378	-2.38909	20.4814	1.31422e-47	3.19395e-46	97.6603
chr7:7536720	-3.9128	1.72762	-20.4814	1.31432e-47	3.19418e-46	97.6602
chr2:119311870	1.89537	1.54841	20.4813	1.31521e-47	3.19632e-46	97.6595
chr16:58658909	1.98415	0.890366	20.4813	1.31522e-47	3.19633e-46	97.6595
chr19:1266008	2.30756	-3.44244	20.4813	1.31556e-47	3.19716e-46	97.6593
chr19:38321779	3.1472	-0.122622	20.4812	1.31589e-47	3.19796e-46	97.659
chr5:3597657	3.21463	-2.00707	20.4812	1.31623e-47	3.19877e-46	97.6587
chr20:46965750	-3.46	1.27256	-20.4811	1.31655e-47	3.19954e-46	97.6585
chr22:46685903	-2.75695	1.77994	-20.481	1.31737e-47	3.20151e-46	97.6579
chr9:137742735	1.60707	1.66793	20.481	1.31747e-47	3.20174e-46	97.6578
chr22:30575328	1.94049	2.50573	20.481	1.31768e-47	3.20225e-46	97.6576
chr15:87731773	2.33012	0.8675	20.481	1.31771e-47	3.20232e-46	97.6576
chr4:10094100	3.31378	-2.47652	20.481	1.31773e-47	3.20235e-46	97.6576
chr6:92644647	2.18768	1.11421	20.481	1.31793e-47	3.20283e-46	97.6575
chr1:2404260	3.0661	-0.264024	20.4809	1.31878e-47	3.20487e-46	97.6568
chr13:24627392	3.41366	-1.84902	20.4808	1.31893e-47	3.20522e-46	97.6567
chr2:96808620	4.11024	-0.853049	20.4808	1.31905e-47	3.20551e-46	97.6566
chr8:119207854	2.59207	-2.42299	20.4808	1.31918e-47	3.20581e-46	97.6565
chr1:3188504	-3.13122	1.74963	-20.4808	1.31938e-47	3.20628e-46	97.6564
chr19:18091249	-2.89427	-0.412012	-20.4808	1.31946e-47	3.20648e-46	97.6563
chr17:17180378	3.74524	-1.04335	20.4807	1.31996e-47	3.20766e-46	97.6559
chr2:65031503	-2.24841	-1.94165	-20.4806	1.32043e-47	3.20879e-46	97.6556
chr1:3609454	-2.305	1.23994	-20.4806	1.32046e-47	3.20886e-46	97.6555
chr7:2018437	3.03159	-1.90994	20.4806	1.32068e-47	3.20938e-46	97.6554
chr15:28128272	-2.55866	1.87835	-20.4806	1.32094e-47	3.21002e-46	97.6552
chr3:170476373	2.40634	1.52817	20.4805	1.32117e-47	3.21055e-46	97.655
chr15:29698603	2.60512	-0.597073	20.4805	1.32125e-47	3.21073e-46	97.6549
chr10:128064018	-2.99756	0.599146	-20.4805	1.32162e-47	3.21164e-46	97.6547
chr1:245688099	-2.52024	-0.83439	-20.4805	1.32164e-47	3.21166e-46	97.6546
chr8:140542218	-3.54	1.35463	-20.4805	1.32167e-47	3.21173e-46	97.6546
chr3:23202403	2.55805	-2.6078	20.4805	1.32176e-47	3.21193e-46	97.6546
chr9:88273271	2.3839	1.5239	20.4805	1.32185e-47	3.21214e-46	97.6545
chr2:119248166	-3.99683	1.55634	-20.4804	1.3224e-47	3.21347e-46	97.6541
chr2:205965900	2.6278	-0.338293	20.4803	1.32278e-47	3.21437e-46	97.6538
chr22:29307537	2.97122	-0.935488	20.4803	1.32288e-47	3.2146e-46	97.6537
chr9:21558891	3.17915	-1.6664	20.4803	1.32326e-47	3.21552e-46	97.6534
chr1:27490706	2.06207	-2.77274	20.4803	1.3233e-47	3.21561e-46	97.6534
chr1:180219738	2.48134	0.619817	20.4803	1.32342e-47	3.21589e-46	97.6533
chr7:47536059	3.3439	-1.51524	20.4802	1.32383e-47	3.21688e-46	97.653
chr10:16699478	-1.94061	1.8586	-20.4802	1.32388e-47	3.21698e-46	97.653
chr21:46147065	3.74939	-1.40652	20.4802	1.32395e-47	3.21714e-46	97.6529
chr2:11542693	2.51585	-1.79329	20.4802	1.32406e-47	3.2174e-46	97.6528
chr10:131143934	2.15366	2.36878	20.4801	1.32426e-47	3.21788e-46	97.6527
chr12:92295610	2.23561	1.74317	20.4801	1.32459e-47	3.21867e-46	97.6524
chr3:9863048	1.89329	-3.35909	20.4801	1.32462e-47	3.21874e-46	97.6524
chr10:89279945	-2.89341	2.09707	-20.4801	1.3247e-47	3.2189e-46	97.6523
chr17:48583025	-1.84134	0.649085	-20.4801	1.32486e-47	3.2193e-46	97.6522
chr3:195896754	2.65207	-2.88189	20.4801	1.32496e-47	3.21953e-46	97.6521
chr11:125167361	3.38451	-1.90287	20.48	1.32508e-47	3.2198e-46	97.652
chr17:50909167	3.08841	1.05323	20.48	1.32509e-47	3.21981e-46	97.652
chr3:195097424	-2.54646	1.71982	-20.48	1.32524e-47	3.22018e-46	97.6519
chr5:16481055	2.52878	1.18402	20.4799	1.32582e-47	3.22155e-46	97.6515
chr12:123082355	2.01841	3.08165	20.4799	1.32593e-47	3.22183e-46	97.6514
chr5:176579164	2.11354	1.04823	20.4798	1.32682e-47	3.22397e-46	97.6507
chr9:131609163	3.70463	-1.28524	20.4797	1.32745e-47	3.2255e-46	97.6503
chr19:50209313	2.72244	1.4678	20.4797	1.32749e-47	3.22557e-46	97.6502
chr20:23043396	2.5061	2.29866	20.4797	1.32753e-47	3.22566e-46	97.6502
chr18:79944651	2.25159	1.82811	20.4797	1.32761e-47	3.22585e-46	97.6501
chr16:79759272	3.63195	1.28146	20.4797	1.32797e-47	3.22671e-46	97.6499
chr3:157088415	2.35976	-2.40195	20.4797	1.32805e-47	3.2269e-46	97.6498
chr16:29177353	2.73707	-0.288293	20.4797	1.32809e-47	3.22698e-46	97.6498
chr16:85642925	-1.87207	0.626159	-20.4796	1.32816e-47	3.22713e-46	97.6497
chr19:30360816	-2.32512	-1.45366	-20.4796	1.32834e-47	3.22756e-46	97.6496
chr8:100336692	-2.40061	-0.374817	-20.4796	1.32864e-47	3.22827e-46	97.6494
chr12:22658421	2.6161	1.00122	20.4795	1.32904e-47	3.22924e-46	97.6491
chr12:92769374	-3.48366	0.847805	-20.4795	1.32904e-47	3.22924e-46	97.6491
chr15:50594233	-2.68488	2.3878	-20.4795	1.32944e-47	3.23019e-46	97.6488
chr22:43415112	2.2011	1.30384	20.4794	1.32975e-47	3.23092e-46	97.6485
chr9:129466384	2.68098	-1.89341	20.4794	1.32981e-47	3.23106e-46	97.6485
chr3:191360915	3.4889	-1.18835	20.4794	1.33003e-47	3.23159e-46	97.6483
chr19:55487260	2.01585	-2.73366	20.4793	1.33063e-47	3.23304e-46	97.6479
chr17:71072013	2.39878	1.32159	20.4793	1.33074e-47	3.2333e-46	97.6478
chr13:20301517	3.13354	-2.76018	20.4793	1.33101e-47	3.23395e-46	97.6476
chr10:8057001	3.90622	-1.4314	20.4793	1.33123e-47	3.23446e-46	97.6474
chr6:148441244	3.35829	-2.57195	20.4792	1.33137e-47	3.23479e-46	97.6473
chr11:6319049	2.96293	-0.915	20.4792	1.33148e-47	3.23504e-46	97.6472
chr16:49854461	3.24951	-1.97232	20.4792	1.33156e-47	3.23522e-46	97.6472
chr1:11655890	2.36476	1.55896	20.4791	1.33221e-47	3.2368e-46	97.6467
chr1:1541104	2.8911	0.572378	20.4791	1.33238e-47	3.23721e-46	97.6465
chr19:1584790	2.64415	1.35695	20.4791	1.3327e-47	3.23797e-46	97.6463
chr19:48875888	2.91524	-2.4425	20.4791	1.33271e-47	3.23798e-46	97.6463
chr2:197309173	-3.30476	1.22506	-20.4791	1.33279e-47	3.23815e-46	97.6462
chr21:40842817	2.02707	0.22878	20.479	1.33285e-47	3.2383e-46	97.6462
chr8:141338773	3.64817	-1.31384	20.479	1.33321e-47	3.23916e-46	97.6459
chr3:35664546	-2.55488	-1.43049	-20.479	1.33329e-47	3.23935e-46	97.6459
chr16:70725240	3.4489	0.000304878	20.479	1.33338e-47	3.23954e-46	97.6458
chr1:2278528	2.74354	2.01384	20.479	1.33339e-47	3.23956e-46	97.6458
chr1:10504659	2.105	2.28262	20.4789	1.33376e-47	3.24045e-46	97.6455
chr12:54037207	-2.52293	1.4922	-20.4789	1.3338e-47	3.24054e-46	97.6455
chr2:69754288	-3.58829	1.20463	-20.4789	1.3339e-47	3.24076e-46	97.6454
chr1:26961622	-3.50402	1.30396	-20.4789	1.33399e-47	3.24097e-46	97.6453
chr19:6042245	-3.7461	1.3678	-20.4789	1.33424e-47	3.24158e-46	97.6452
chr1:156659883	1.56707	0.973293	20.4789	1.33434e-47	3.24181e-46	97.6451
chr1:85050885	2.22329	-0.672134	20.4788	1.33459e-47	3.24241e-46	97.6449
chr6:2510295	-3.18073	1.92683	-20.4788	1.33475e-47	3.24277e-46	97.6448
chr2:26031921	2.84793	0.538232	20.4788	1.33484e-47	3.24298e-46	97.6447
chr13:41463271	2.61256	-1.97665	20.4788	1.33509e-47	3.24358e-46	97.6445
chr7:55078680	3.14951	-0.345854	20.4788	1.33518e-47	3.24379e-46	97.6445
chr14:104247745	2.93817	1.24701	20.4787	1.33528e-47	3.24402e-46	97.6444
chr17:79950103	2.74622	1.16055	20.4787	1.33547e-47	3.24446e-46	97.6442
chr18:9255010	-3.54293	1.85293	-20.4787	1.33592e-47	3.24554e-46	97.6439
chr8:94893627	-2.60329	-0.523354	-20.4786	1.33602e-47	3.24578e-46	97.6438
chr6:165676769	2.505	1.12909	20.4786	1.33618e-47	3.24616e-46	97.6437
chr3:49523872	-2.87183	2.3036	-20.4785	1.33683e-47	3.24773e-46	97.6432
chr1:119139473	1.89659	1.02061	20.4785	1.33735e-47	3.24897e-46	97.6428
chr2:126655793	3.89037	-2.46104	20.4785	1.33742e-47	3.24913e-46	97.6428
chr21:34032208	3.38476	0.0701829	20.4784	1.3376e-47	3.24956e-46	97.6426
chr17:4490128	3.01671	0.276768	20.4784	1.33762e-47	3.24961e-46	97.6426
chr7:1000238	2.7061	-0.314024	20.4784	1.33778e-47	3.24998e-46	97.6425
chr11:77172732	3.1861	-1.82537	20.4784	1.33809e-47	3.25073e-46	97.6423
chr20:64107991	-2.54927	0.617927	-20.4784	1.33816e-47	3.25089e-46	97.6422
chr15:67063547	2.07463	2.02561	20.4783	1.33842e-47	3.2515e-46	97.642
chr6:144186940	2.76085	0.963232	20.4783	1.33889e-47	3.25263e-46	97.6417
chr7:946252	3.75207	-1.0253	20.4782	1.33939e-47	3.25383e-46	97.6413
chr13:29860145	3.3311	-2.37628	20.4782	1.33942e-47	3.25389e-46	97.6413
chr16:85088857	-3.23805	1.3172	-20.4781	1.34003e-47	3.25535e-46	97.6408
chr16:71524484	2.09232	2.12604	20.4781	1.3404e-47	3.25626e-46	97.6405
chr17:48311069	3.2028	-2.27591	20.4781	1.34067e-47	3.25691e-46	97.6403
chr7:4011125	2.465	2.14018	20.4781	1.34069e-47	3.25693e-46	97.6403
chr16:86029479	-2.10939	-0.450671	-20.478	1.34111e-47	3.25794e-46	97.64
chr5:141662102	2.28207	1.40043	20.478	1.34146e-47	3.25879e-46	97.6398
chr15:31435025	-2.45159	-1.81848	-20.4779	1.34219e-47	3.26055e-46	97.6392
chr19:51084655	1.85561	1.67476	20.4778	1.3424e-47	3.26104e-46	97.6391
chr11:44916983	-2.75646	-0.23628	-20.4778	1.34243e-47	3.2611e-46	97.639
chr22:39685922	3.36183	-2.58774	20.4778	1.34266e-47	3.26166e-46	97.6389
chr8:13265612	1.87268	0.796951	20.4777	1.34327e-47	3.26312e-46	97.6384
chr19:1268861	2.56659	-1.65134	20.4777	1.34338e-47	3.26337e-46	97.6383
chr5:132867599	1.97585	0.880976	20.4777	1.34354e-47	3.26376e-46	97.6382
chr12:48981556	-3.02024	-1.59024	-20.4777	1.34355e-47	3.26378e-46	97.6382
chr6:126697359	3.1728	-1.41994	20.4777	1.34357e-47	3.2638e-46	97.6382
chr16:14427312	2.05659	1.40183	20.4777	1.34383e-47	3.26443e-46	97.638
chr12:106303876	2.36329	-1.95677	20.4776	1.344e-47	3.26484e-46	97.6379
chr10:97025870	2.0228	-0.505671	20.4775	1.34482e-47	3.2668e-46	97.6373
chr17:78418421	-2.27573	1.52701	-20.4775	1.34503e-47	3.26731e-46	97.6371
chr2:1728767	3.21817	-0.439817	20.4774	1.34559e-47	3.26865e-46	97.6367
chr1:9900587	-2.33476	-3.04823	-20.4774	1.34562e-47	3.26872e-46	97.6367
chr12:52617448	1.85195	1.91098	20.4774	1.34598e-47	3.26958e-46	97.6364
chr5:135490174	3.51537	-2.48256	20.4774	1.34599e-47	3.2696e-46	97.6364
chr16:79981142	-3.78646	1.38811	-20.4774	1.34603e-47	3.26968e-46	97.6364
chr22:32801262	2.32902	0.127073	20.4773	1.34652e-47	3.27085e-46	97.636
chr22:49109022	2.45268	0.479878	20.4773	1.3466e-47	3.27105e-46	97.6359
chr9:86283348	2.26841	-0.789573	20.4772	1.34705e-47	3.27212e-46	97.6356
chr2:232856977	3.33976	0.846951	20.4772	1.34707e-47	3.27215e-46	97.6356
chrX:10019731	2.78244	0.607439	20.4772	1.34775e-47	3.27381e-46	97.6351
chr3:15501333	2.87268	-0.654268	20.4771	1.34791e-47	3.27418e-46	97.635
chr22:30247599	-2.32683	0.673293	-20.4771	1.34804e-47	3.27449e-46	97.6349
chr22:39664818	2.62732	-2.95073	20.4771	1.34843e-47	3.27542e-46	97.6346
chr20:1003167	2.69012	-0.333598	20.477	1.34894e-47	3.27665e-46	97.6342
chr8:143946296	3.78622	-1.16006	20.477	1.34912e-47	3.27708e-46	97.6341
chr1:183941433	2.33524	1.11616	20.477	1.34915e-47	3.27712e-46	97.634
chr15:33846131	2.70073	1.39488	20.477	1.34919e-47	3.27723e-46	97.634
chr2:27208911	2.3261	0.797439	20.477	1.34928e-47	3.27742e-46	97.6339
chr1:24266678	2.65915	-2.22713	20.4769	1.3496e-47	3.2782e-46	97.6337
chr6:24836543	-2.90256	2.32909	-20.4769	1.34977e-47	3.27859e-46	97.6336
chr16:81651414	3.6961	0.144024	20.4769	1.34982e-47	3.27871e-46	97.6335
chr19:12665785	-2.3139	1.3539	-20.4768	1.35033e-47	3.27994e-46	97.6332
chr16:28291662	2.30756	-1.84049	20.4768	1.35063e-47	3.28064e-46	97.6329
chr9:6833460	2.9528	0.269329	20.4767	1.35102e-47	3.28159e-46	97.6326
chr13:100542428	-4.02683	1.72183	-20.4767	1.35111e-47	3.28179e-46	97.6326
chr12:24489883	2.1928	0.958841	20.4767	1.35116e-47	3.28189e-46	97.6325
chr17:78862342	3.33439	-1.05427	20.4767	1.35124e-47	3.28209e-46	97.6325
chr22:42440052	-2.84439	0.964512	-20.4767	1.35135e-47	3.28233e-46	97.6324
chr8:23679252	2.27841	1.80665	20.4767	1.3514e-47	3.28244e-46	97.6324
chr7:27134571	-3.81451	-0.224573	-20.4767	1.35152e-47	3.28274e-46	97.6323
chr13:113616768	-3.05134	0.00932927	-20.4765	1.35264e-47	3.28543e-46	97.6315
chr2:120239255	2.30463	1.14305	20.4765	1.35276e-47	3.28572e-46	97.6314
chr7:4816040	2.13841	1.91713	20.4764	1.35371e-47	3.28802e-46	97.6307
chr14:100214891	2.61512	-2.20951	20.4764	1.35417e-47	3.28911e-46	97.6303
chr21:44302185	-1.84366	0.766829	-20.4763	1.3542e-47	3.28918e-46	97.6303
chr1:28144696	2.33037	-2.59933	20.4763	1.35429e-47	3.28939e-46	97.6302
chr1:221887158	3.35171	-0.974878	20.4763	1.35456e-47	3.29004e-46	97.63
chr14:104101795	3.87866	-0.922256	20.4763	1.35477e-47	3.29053e-46	97.6299
chr4:8471421	2.35622	1.99372	20.4762	1.35521e-47	3.29158e-46	97.6296
chr5:140106316	-2.17902	-2.41232	-20.4761	1.3558e-47	3.29302e-46	97.6291
chr12:47813968	2.3589	-1.46421	20.4761	1.35587e-47	3.29317e-46	97.6291
chr5:174725667	2.95805	-2.3872	20.4761	1.3559e-47	3.29323e-46	97.629
chr4:154549148	-2.68159	0.32189	-20.4761	1.35604e-47	3.29356e-46	97.6289
chr2:36597083	2.01939	-0.394451	20.4761	1.35623e-47	3.29402e-46	97.6288
chr8:1069383	2.92	0.79378	20.4761	1.35631e-47	3.2942e-46	97.6287
chr12:54027130	-3.16793	-1.07994	-20.4761	1.35636e-47	3.2943e-46	97.6287
chr2:233464362	2.6828	1.78506	20.4761	1.35641e-47	3.29441e-46	97.6287
chr1:2327972	2.56402	2.50348	20.476	1.3567e-47	3.29511e-46	97.6285
chr12:111757254	2.82829	-0.542073	20.476	1.35687e-47	3.2955e-46	97.6283
chr11:71434619	2.2639	0.437439	20.476	1.35735e-47	3.29665e-46	97.628
chr12:122192800	1.89585	1.53683	20.4759	1.35744e-47	3.29686e-46	97.6279
chr8:142619288	2.41049	0.0454878	20.4759	1.35768e-47	3.29743e-46	97.6277
chr8:141240157	-2.68805	1.72354	-20.4759	1.35785e-47	3.29784e-46	97.6276
chr3:60932194	2.31	1.82646	20.4759	1.35786e-47	3.29784e-46	97.6276
chr2:200440424	-2.18976	2.60439	-20.4758	1.35847e-47	3.29932e-46	97.6272
chr6:20127170	3.38622	-0.475671	20.4757	1.35954e-47	3.30192e-46	97.6264
chr6:17289684	2.00122	1.6311	20.4757	1.35966e-47	3.30218e-46	97.6263
chr22:41217944	-3.18061	-1.76287	-20.4757	1.35969e-47	3.30226e-46	97.6262
chr17:83074190	2.76098	-0.832683	20.4756	1.36003e-47	3.30307e-46	97.626
chr11:128690585	3.185	-1.75604	20.4756	1.36013e-47	3.30331e-46	97.6259
chr9:96026149	2.93646	-0.486402	20.4756	1.36053e-47	3.30426e-46	97.6256
chr11:1275857	-1.9661	1.67585	-20.4755	1.36065e-47	3.30454e-46	97.6255
chr16:88263012	2.84488	0.113902	20.4755	1.36072e-47	3.3047e-46	97.6255
chr2:240896044	3.8472	-1.2247	20.4755	1.36113e-47	3.30569e-46	97.6252
chr3:188568018	-3.97646	1.42579	-20.4755	1.36124e-47	3.30593e-46	97.6251
chr2:169581914	2.51585	1.54476	20.4754	1.36139e-47	3.30629e-46	97.625
chr1:225922361	-3.97902	1.64634	-20.4754	1.36156e-47	3.30668e-46	97.6249
chr6:33670519	3.58049	1.68939	20.4754	1.36178e-47	3.30721e-46	97.6247
chr15:60370289	3.49402	-0.796037	20.4754	1.36179e-47	3.30723e-46	97.6247
chr9:128177941	1.97049	2.55341	20.4753	1.36259e-47	3.30916e-46	97.6241
chr3:38459567	-3.42817	1.58909	-20.4753	1.36277e-47	3.30958e-46	97.624
chr13:29520398	3.0011	0.654695	20.4752	1.36326e-47	3.31077e-46	97.6236
chr2:240441654	-4.07354	1.4264	-20.4752	1.36328e-47	3.3108e-46	97.6236
chr3:152019656	3.45854	-1.2439	20.4752	1.36332e-47	3.31087e-46	97.6236
chr6:11805813	3.51293	-1.01573	20.4752	1.36337e-47	3.311e-46	97.6235
chr13:30906066	3.41073	-1.29524	20.4752	1.36341e-47	3.31107e-46	97.6235
chr9:35676320	2.79939	-2.56262	20.4752	1.36356e-47	3.31143e-46	97.6234
chr2:222311493	3.8439	-1.88146	20.4752	1.36357e-47	3.31145e-46	97.6234
chr16:22764783	2.6089	-1.83713	20.4751	1.36395e-47	3.31236e-46	97.6231
chr19:3039641	2.12366	0.0940244	20.475	1.36474e-47	3.31425e-46	97.6225
chr19:976559	2.51622	0.987866	20.4749	1.36573e-47	3.31666e-46	97.6218
chr6:7641361	2.53134	2.24884	20.4749	1.36601e-47	3.31733e-46	97.6216
chr1:153568204	3.65061	-1.75945	20.4749	1.36606e-47	3.31742e-46	97.6216
chr13:20436117	2.69805	0.671341	20.4748	1.36623e-47	3.31784e-46	97.6215
chr8:80727854	3.02049	-1.58866	20.4748	1.36629e-47	3.31796e-46	97.6214
chr1:154329252	2.53598	2.02628	20.4748	1.36639e-47	3.3182e-46	97.6213
chr3:32780432	2.58122	0.365732	20.4748	1.3668e-47	3.31917e-46	97.621
chr10:15725601	2.4989	0.479573	20.4747	1.36727e-47	3.32031e-46	97.6207
chr20:48723928	-3.28171	1.12963	-20.4747	1.36771e-47	3.32136e-46	97.6204
chr8:30504347	2.74988	1.47652	20.4746	1.368e-47	3.32206e-46	97.6202
chr5:161685993	1.995	1.1364	20.4746	1.36808e-47	3.32224e-46	97.6201
chr3:184129217	2.2972	-0.41811	20.4746	1.36809e-47	3.32225e-46	97.6201
chr3:128490900	-3.11329	-1.25701	-20.4746	1.36814e-47	3.32237e-46	97.6201
chr12:93020041	-3.20159	2.0297	-20.4746	1.36853e-47	3.3233e-46	97.6198
chr13:47211620	2.26463	1.55951	20.4745	1.36897e-47	3.32435e-46	97.6195
chr2:73020827	2.47805	2.25037	20.4745	1.36919e-47	3.32489e-46	97.6193
chr13:29483273	-3.3739	1.8278	-20.4744	1.37021e-47	3.32735e-46	97.6185
chr10:73871943	3.73634	-1.41183	20.4743	1.37025e-47	3.32744e-46	97.6185
chr11:64772472	-2.99939	0.270793	-20.4743	1.37065e-47	3.32839e-46	97.6182
chr6:155311238	-3.99134	1.55128	-20.4743	1.37068e-47	3.32846e-46	97.6182
chr9:91419766	2.7011	-2.74152	20.4743	1.37075e-47	3.32862e-46	97.6181
chr17:76645159	-4.04561	1.61171	-20.4743	1.37085e-47	3.32884e-46	97.6181
chr11:70711540	2.08756	0.215122	20.4743	1.37098e-47	3.32915e-46	97.618
chr16:57796591	2.35561	1.98707	20.4743	1.371e-47	3.32918e-46	97.618
chr15:31605769	3.77512	-1.65732	20.4742	1.37118e-47	3.3296e-46	97.6178
chr9:136534432	-1.97927	2.38451	-20.4742	1.37154e-47	3.33047e-46	97.6176
chr1:2231574	3.71756	-1.78244	20.4742	1.37174e-47	3.33096e-46	97.6174
chr2:219569911	2.9128	-0.434695	20.4741	1.37193e-47	3.33141e-46	97.6173
chr6:111361887	2.87293	-1.69354	20.4741	1.37199e-47	3.33153e-46	97.6172
chr2:71494640	3.02634	0.119512	20.4741	1.37253e-47	3.33282e-46	97.6169
chr11:1622669	2.74963	-1.81091	20.474	1.37267e-47	3.33315e-46	97.6168
chr19:3190073	-2.27512	1.03902	-20.474	1.37327e-47	3.33461e-46	97.6163
chr20:32589143	2.00573	1.52055	20.474	1.37328e-47	3.33461e-46	97.6163
chr11:124743239	3.37293	-0.658293	20.474	1.3733e-47	3.33465e-46	97.6163
chr16:1743892	3.26354	-1.05067	20.4739	1.37389e-47	3.33608e-46	97.6159
chr7:77393411	3.57902	-1.18841	20.4738	1.37434e-47	3.33715e-46	97.6155
chr12:124030513	3.48573	-1.45591	20.4738	1.37502e-47	3.33879e-46	97.615
chr22:43174154	2.68476	2.15165	20.4736	1.37668e-47	3.34282e-46	97.6138
chr3:24492463	3.31268	-0.734756	20.4736	1.3767e-47	3.34284e-46	97.6138
chr8:56587432	3.18573	1.0303	20.4735	1.37745e-47	3.34466e-46	97.6133
chr10:62036791	2.68366	0.105366	20.4734	1.37772e-47	3.3453e-46	97.6131
chr15:69826446	2.14683	2.74951	20.4733	1.37841e-47	3.34697e-46	97.6126
chr8:141266424	-3.87268	1.1389	-20.4733	1.37863e-47	3.34748e-46	97.6124
chr6:33591198	2.26561	0.644878	20.4733	1.37878e-47	3.34783e-46	97.6123
chr19:1908211	3.22146	-0.630366	20.4733	1.37886e-47	3.34803e-46	97.6122
chr17:40910828	3.43829	-1.50988	20.4732	1.37923e-47	3.34891e-46	97.612
chr15:80706369	-2.86451	1.98994	-20.4732	1.37958e-47	3.34974e-46	97.6117
chr8:89759482	3.2611	-2.06055	20.4732	1.37963e-47	3.34987e-46	97.6117
chr6:139540527	-4.02963	0.569817	-20.4731	1.38003e-47	3.35082e-46	97.6114
chr9:92878377	-3.19561	2.18244	-20.4731	1.38037e-47	3.35163e-46	97.6112
chr10:99330737	2.66902	0.845	20.473	1.38102e-47	3.35319e-46	97.6107
chr3:46811911	3.37854	-2.08829	20.473	1.38125e-47	3.35376e-46	97.6105
chr11:104165317	2.38707	0.512073	20.473	1.38137e-47	3.35402e-46	97.6104
chr2:235045199	2.89695	-0.446402	20.4729	1.38166e-47	3.35471e-46	97.6102
chr19:38707341	-2.52378	1.80018	-20.4729	1.3817e-47	3.3548e-46	97.6102
chr8:117957143	-2.65915	-1.53848	-20.4729	1.38183e-47	3.35512e-46	97.6101
chr3:169117480	2.46695	-0.345793	20.4728	1.38252e-47	3.35676e-46	97.6096
chr8:133573257	2.61768	-0.859817	20.4728	1.38271e-47	3.35723e-46	97.6095
chr16:50549431	2.81866	-0.0248171	20.4728	1.38309e-47	3.35814e-46	97.6092
chr17:1945738	2.2622	1.87024	20.4727	1.38324e-47	3.35848e-46	97.6091
chr2:111155381	-2.97744	1.84555	-20.4727	1.38346e-47	3.359e-46	97.6089
chr19:676739	2.40878	-2.46329	20.4726	1.38406e-47	3.36046e-46	97.6085
chr11:67368426	2.71915	-1.50909	20.4726	1.38426e-47	3.36092e-46	97.6083
chr12:124829138	2.44488	-1.62171	20.4726	1.38433e-47	3.36109e-46	97.6083
chr10:1402449	2.52976	1.37012	20.4726	1.38438e-47	3.3612e-46	97.6082
chr9:133982603	3.29244	0.910366	20.4726	1.38456e-47	3.36162e-46	97.6081
chr11:85758297	3.57878	-1.39622	20.4726	1.38465e-47	3.36182e-46	97.6081
chr22:43272876	2.32073	-0.52878	20.4725	1.38485e-47	3.36229e-46	97.6079
chr3:42080187	2.73256	-2.22079	20.4725	1.38502e-47	3.36271e-46	97.6078
chr4:76589849	2.09329	-0.526402	20.4725	1.3852e-47	3.36312e-46	97.6077
chr11:1844770	3.49927	-2.62756	20.4725	1.38521e-47	3.36313e-46	97.6077
chr11:114173181	-2.48049	0.465122	-20.4725	1.38532e-47	3.3634e-46	97.6076
chr16:28932416	2.08293	1.02671	20.4725	1.38541e-47	3.36361e-46	97.6075
chr17:32498031	3.78463	-1.11561	20.4725	1.38556e-47	3.36394e-46	97.6074
chrX:112382119	-2.75732	-1.14415	-20.4725	1.3856e-47	3.36404e-46	97.6074
chr16:57480372	3.20049	-1.55378	20.4724	1.3857e-47	3.36427e-46	97.6073
chr8:136926006	2.70305	-0.531768	20.4724	1.38573e-47	3.36433e-46	97.6073
chr17:45405028	2.97463	0.117683	20.4724	1.38579e-47	3.36447e-46	97.6072
chr17:80792067	3.75049	-1.50061	20.4724	1.38589e-47	3.36471e-46	97.6072
chr5:92770527	3.11988	0.589329	20.4724	1.38608e-47	3.36515e-46	97.607
chr4:98560565	2.24073	1.81622	20.4724	1.38627e-47	3.36558e-46	97.6069
chr7:74062352	2.24927	-2.38207	20.4724	1.38633e-47	3.36573e-46	97.6068
chr13:113495622	4.17037	-1.66921	20.4724	1.38642e-47	3.36593e-46	97.6068
chr12:49956481	-3.33768	0.908354	-20.4723	1.38669e-47	3.36658e-46	97.6066
chr1:155967808	-2.57939	-0.725427	-20.4723	1.38673e-47	3.36668e-46	97.6065
chr10:43172708	3.95171	0.20122	20.4723	1.3868e-47	3.36683e-46	97.6065
chr1:44813127	3.62256	-1.2814	20.4723	1.38686e-47	3.36695e-46	97.6065
chr4:42120088	2.76256	0.398598	20.4723	1.38703e-47	3.36736e-46	97.6063
chr11:47409959	3.44402	-1.58982	20.4723	1.38708e-47	3.36746e-46	97.6063
chr11:849050	2.36585	-1.67134	20.4723	1.38712e-47	3.36754e-46	97.6063
chr10:132685904	-3.2722	2.02329	-20.4723	1.38723e-47	3.36781e-46	97.6062
chr1:227775578	3.20049	1.71171	20.4722	1.3873e-47	3.36795e-46	97.6061
chr11:22828459	2.06268	0.998902	20.4722	1.38747e-47	3.36836e-46	97.606
chr9:137254099	1.98354	1.57177	20.4722	1.38761e-47	3.36869e-46	97.6059
chr1:16020501	1.81561	1.19195	20.4722	1.38763e-47	3.36874e-46	97.6059
chr11:76314086	2.12049	-2.54195	20.4722	1.38786e-47	3.36927e-46	97.6057
chr15:96270804	3.205	-0.411402	20.4722	1.38797e-47	3.36954e-46	97.6057
chr14:104085210	2.14829	-0.503049	20.4722	1.38809e-47	3.36981e-46	97.6056
chr10:34199498	2.07866	1.94701	20.4721	1.3881e-47	3.36983e-46	97.6056
chr11:65585620	2.53805	1.23854	20.4721	1.38822e-47	3.3701e-46	97.6055
chr16:2549842	3.11927	-0.072439	20.4721	1.38857e-47	3.37094e-46	97.6052
chr6:1620740	3.1761	-0.629634	20.4721	1.38861e-47	3.37104e-46	97.6052
chr16:85090109	2.90866	-0.032378	20.472	1.38912e-47	3.37224e-46	97.6048
chr2:58638362	3.22451	-0.699451	20.472	1.38914e-47	3.37229e-46	97.6048
chr2:226790954	3.74988	-1.32591	20.4719	1.38981e-47	3.37391e-46	97.6043
chr7:143287958	2.11207	-1.73433	20.4719	1.39033e-47	3.37515e-46	97.604
chr6:10420617	2.69793	-2.80909	20.4719	1.39045e-47	3.37544e-46	97.6039
chr16:73034580	2.34537	-1.65427	20.4718	1.39133e-47	3.37755e-46	97.6032
chr1:2355090	3.85171	-0.924512	20.4717	1.39141e-47	3.37775e-46	97.6032
chr12:124687981	-2.82683	-0.191585	-20.4717	1.39144e-47	3.3778e-46	97.6032
chr2:12007097	3.21256	-1.72189	20.4717	1.39145e-47	3.37783e-46	97.6032
chr5:168308157	1.94	0.44939	20.4717	1.39152e-47	3.37798e-46	97.6031
chr12:114685562	-2.24085	-1.41409	-20.4717	1.39163e-47	3.37823e-46	97.603
chr1:209625969	2.24829	2.49939	20.4717	1.39206e-47	3.37927e-46	97.6027
chr6:136403268	3.80585	-2.04646	20.4717	1.39213e-47	3.37942e-46	97.6027
chr6:166957825	1.64451	1.30299	20.4716	1.39225e-47	3.37969e-46	97.6026
chr20:62063617	4.00195	-1.26402	20.4716	1.3923e-47	3.37982e-46	97.6025
chr11:31824575	3.97902	-1.85549	20.4716	1.39253e-47	3.38036e-46	97.6024
chr7:98348784	2.81427	-0.0994512	20.4716	1.39288e-47	3.3812e-46	97.6021
chr9:134055065	2.01707	1.40768	20.4716	1.3929e-47	3.38124e-46	97.6021
chr21:42513267	2.41939	1.25787	20.4716	1.39292e-47	3.38128e-46	97.6021
chr18:10033261	-2.19829	2.18561	-20.4715	1.39336e-47	3.38232e-46	97.6018
chr16:86444576	-3.48756	0.689146	-20.4715	1.39353e-47	3.38273e-46	97.6017
chr7:142801053	2.20878	0.527439	20.4715	1.39354e-47	3.38274e-46	97.6017
chr11:62443996	2.56122	1.05	20.4714	1.39395e-47	3.38372e-46	97.6014
chr12:111181601	-3.16988	-0.362622	-20.4714	1.39398e-47	3.38379e-46	97.6013
chr9:110127563	3.42256	-2.05665	20.4714	1.39438e-47	3.38475e-46	97.601
chr13:36341841	3.67927	-1.23573	20.4714	1.39442e-47	3.38482e-46	97.601
chr8:26580132	3.91159	-1.62738	20.4714	1.39454e-47	3.38509e-46	97.6009
chr17:49387761	1.94305	1.76079	20.4714	1.39454e-47	3.38509e-46	97.6009
chr16:85162805	2.41585	0.0503659	20.4713	1.39476e-47	3.38561e-46	97.6008
chr9:111632656	2.31744	0.582134	20.4713	1.39484e-47	3.3858e-46	97.6007
chr9:121281054	2.9389	0.586037	20.4713	1.39514e-47	3.38652e-46	97.6005
chr6:24717930	-2.69488	-0.879756	-20.4712	1.39554e-47	3.38747e-46	97.6002
chr3:196967281	3.68134	-1.1986	20.4712	1.39568e-47	3.38779e-46	97.6001
chr1:162144987	2.17488	1.07768	20.4712	1.39568e-47	3.38779e-46	97.6001
chr5:139659287	3.85305	-1.98799	20.4712	1.39602e-47	3.38859e-46	97.5999
chr9:129341007	3.47402	-1.21262	20.4712	1.39603e-47	3.38862e-46	97.5999
chr10:33202978	3.5928	-0.232134	20.4711	1.39666e-47	3.39013e-46	97.5994
chr14:24316282	3.53744	-1.99201	20.4711	1.39699e-47	3.39091e-46	97.5992
chr8:1912890	-2.25829	2.515	-20.471	1.39734e-47	3.39177e-46	97.5989
chr6:32167351	3.17427	-0.443354	20.471	1.39766e-47	3.39253e-46	97.5987
chr12:128817494	-3.29939	0.98189	-20.471	1.39776e-47	3.39275e-46	97.5986
chr11:69011432	2.10049	0.11122	20.4709	1.39863e-47	3.39484e-46	97.598
chr16:50712047	-2.40756	2.55354	-20.4709	1.39863e-47	3.39484e-46	97.598
chr2:16069947	3.72439	-1.02341	20.4708	1.39891e-47	3.39552e-46	97.5978
chr19:14494686	3.33427	-1.1414	20.4708	1.39912e-47	3.396e-46	97.5977
chr11:70948949	-2.86085	1.81726	-20.4708	1.39923e-47	3.39627e-46	97.5976
chr11:35945071	3.50963	-2.00409	20.4707	1.39966e-47	3.3973e-46	97.5973
chr12:115052470	2.23366	-0.387927	20.4707	1.39968e-47	3.39733e-46	97.5973
chr6:157597781	2.05988	-2.44323	20.4707	1.39969e-47	3.39734e-46	97.5972
chr6:11778762	-2.79268	1.61963	-20.4707	1.3999e-47	3.39784e-46	97.5971
chr3:153069829	-2.51049	0.26378	-20.4706	1.40056e-47	3.39944e-46	97.5966
chr10:4656813	2.23915	-2.03201	20.4706	1.40061e-47	3.39954e-46	97.5966
chr12:132816920	2.01951	1.72195	20.4706	1.40082e-47	3.40005e-46	97.5964
chr4:94451100	2.03927	1.23793	20.4705	1.40143e-47	3.40151e-46	97.596
chr2:237755069	2.89573	2.10738	20.4705	1.40202e-47	3.40292e-46	97.5956
chr11:1462679	-3.3061	2.03634	-20.4704	1.40247e-47	3.40402e-46	97.5953
chr5:159021540	-3.25024	1.73634	-20.4704	1.40277e-47	3.40473e-46	97.595
chr14:100547842	-3.47012	0.290915	-20.4704	1.40286e-47	3.40494e-46	97.595
chr7:1928623	-3.70024	1.44037	-20.4703	1.40309e-47	3.40549e-46	97.5948
chrX:149525072	2.63402	1.1525	20.4703	1.4032e-47	3.40573e-46	97.5947
chr1:15345422	-2.18244	2.27122	-20.4703	1.40329e-47	3.40593e-46	97.5947
chr1:54343088	-3.47598	1.64921	-20.4703	1.4033e-47	3.40595e-46	97.5947
chr11:9056862	-2.94878	1.11268	-20.4703	1.40351e-47	3.40644e-46	97.5945
chr7:23473576	3.62012	-2.21104	20.4702	1.40405e-47	3.40776e-46	97.5941
chr16:57537713	-2.47841	0.3525	-20.4701	1.40478e-47	3.40951e-46	97.5936
chr1:109654613	2.33695	0.606037	20.4701	1.40486e-47	3.4097e-46	97.5936
chr8:64368365	3.1022	-1.61378	20.4701	1.40487e-47	3.40971e-46	97.5935
chr17:8398282	3.91878	0.386463	20.4701	1.40497e-47	3.40993e-46	97.5935
chr8:47198293	2.00122	1.25415	20.4701	1.40506e-47	3.41014e-46	97.5934
chr19:16771540	3.00085	-1.73506	20.47	1.4055e-47	3.41119e-46	97.5931
chr19:39917056	1.94841	1.29421	20.47	1.4056e-47	3.41143e-46	97.593
chr17:30323861	-2.51488	1.49134	-20.4699	1.40674e-47	3.41418e-46	97.5922
chr13:51243864	2.64963	-0.158841	20.4699	1.40697e-47	3.41473e-46	97.5921
chr1:938767	2.40671	0.573476	20.4698	1.40709e-47	3.41501e-46	97.592
chr14:50871411	-2.51024	-0.620366	-20.4698	1.40716e-47	3.41515e-46	97.5919
chr6:148440192	-3.01415	1.59256	-20.4698	1.40716e-47	3.41515e-46	97.5919
chr10:101133580	2.74805	-1.00866	20.4698	1.4075e-47	3.41596e-46	97.5917
chr2:240782727	1.75232	1.28604	20.4698	1.40768e-47	3.41639e-46	97.5916
chr3:9947411	3.81707	-1.85915	20.4697	1.4079e-47	3.41691e-46	97.5914
chr14:68964414	2.43841	-2.16677	20.4697	1.40849e-47	3.41833e-46	97.591
chr10:73818645	-2.31866	1.60591	-20.4696	1.40896e-47	3.41946e-46	97.5906
chr5:34053293	3.51537	-1.49354	20.4696	1.4093e-47	3.42028e-46	97.5904
chr6:41696862	-3.63988	1.74384	-20.4695	1.40954e-47	3.42084e-46	97.5902
chr11:62792328	2.4522	-2.56134	20.4695	1.41017e-47	3.42236e-46	97.5898
chr8:143528332	2.6361	1.60439	20.4694	1.41077e-47	3.42381e-46	97.5894
chr2:173513567	2.23512	-1.81561	20.4693	1.41125e-47	3.42498e-46	97.589
chr1:15997747	2.39915	1.09287	20.4693	1.41138e-47	3.42527e-46	97.5889
chr13:30446154	2.81817	-2.58311	20.4693	1.41161e-47	3.42582e-46	97.5888
chr11:12238477	2.08707	1.35012	20.4693	1.41163e-47	3.42584e-46	97.5888
chr2:70386385	3.04927	-0.859878	20.4692	1.4126e-47	3.4282e-46	97.5881
chr2:42756495	2.46573	0.000182927	20.4691	1.41294e-47	3.429e-46	97.5878
chr1:22826203	3.14146	-0.59061	20.4691	1.41309e-47	3.42937e-46	97.5877
chr2:236714095	2.25073	1.1028	20.4691	1.41347e-47	3.43026e-46	97.5874
chr10:88915662	2.55183	2.42799	20.469	1.41375e-47	3.43093e-46	97.5872
chr17:77322490	3.80756	-1.68366	20.469	1.41387e-47	3.43121e-46	97.5872
chr20:62063818	3.78646	-1.39726	20.469	1.41442e-47	3.43253e-46	97.5868
chr2:131395304	2.94134	-2.48433	20.469	1.41445e-47	3.4326e-46	97.5868
chr12:6476866	3.27646	-0.999939	20.4689	1.4148e-47	3.43344e-46	97.5865
chr4:97496267	3.23024	-0.768049	20.4689	1.41481e-47	3.43345e-46	97.5865
chr20:37294922	2.87378	-0.21189	20.4689	1.41484e-47	3.43352e-46	97.5865
chr20:44618693	-2.89134	1.95884	-20.4689	1.41525e-47	3.43449e-46	97.5862
chr22:49406432	3.27707	0.0943902	20.4689	1.41527e-47	3.43452e-46	97.5862
chr5:50970265	3.44134	-1.91555	20.4687	1.41687e-47	3.43839e-46	97.585
chr7:1026543	3.16732	0.591463	20.4686	1.41725e-47	3.4393e-46	97.5848
chr4:170750751	4.14744	0.370183	20.4686	1.4173e-47	3.43942e-46	97.5847
chr15:28144801	3.83073	-0.940732	20.4686	1.41747e-47	3.43982e-46	97.5846
chr11:67627854	2.18646	1.59616	20.4685	1.41793e-47	3.44092e-46	97.5843
chr6:151090573	2.18134	1.70018	20.4685	1.41825e-47	3.44169e-46	97.5841
chr14:99246896	2.87451	-3.1447	20.4684	1.41877e-47	3.44293e-46	97.5837
chr2:185739347	2.09866	0.895427	20.4684	1.41879e-47	3.44297e-46	97.5837
chr13:109784075	2.86293	1.88707	20.4684	1.41903e-47	3.44354e-46	97.5835
chr17:81277537	-3.47659	1.63317	-20.4684	1.41931e-47	3.44422e-46	97.5833
chr10:8619589	2.77073	1.04524	20.4684	1.41936e-47	3.44432e-46	97.5833
chr10:8056171	3.43122	-2.34085	20.4683	1.41965e-47	3.44502e-46	97.5831
chr6:52558509	2.43122	0.257927	20.4683	1.41967e-47	3.44504e-46	97.5831
chr9:136979059	2.2739	0.69122	20.4683	1.42013e-47	3.44616e-46	97.5827
chr16:55328608	4.04098	-1.8261	20.4683	1.42034e-47	3.44664e-46	97.5826
chr11:1871251	3.31207	-1.56165	20.4682	1.42035e-47	3.44668e-46	97.5826
chr12:72058084	1.92256	1.38738	20.4682	1.42059e-47	3.44722e-46	97.5824
chr19:5059053	-3.46512	1.61354	-20.4682	1.42063e-47	3.44733e-46	97.5824
chr7:41316602	-2.22951	-1.36573	-20.4682	1.42076e-47	3.44761e-46	97.5823
chr7:136941561	2.77476	-0.448841	20.4682	1.42101e-47	3.44822e-46	97.5821
chr11:567596	4.045	-1.55043	20.4681	1.42163e-47	3.44971e-46	97.5817
chr17:43578877	2.56098	-2.12878	20.468	1.42227e-47	3.45125e-46	97.5812
chr6:3000450	2.66122	-1.27732	20.468	1.42227e-47	3.45125e-46	97.5812
chr6:151307773	2.89805	-0.44439	20.468	1.42238e-47	3.45149e-46	97.5812
chr1:51265652	-2.72341	-0.587927	-20.468	1.42246e-47	3.45167e-46	97.5811
chr1:3473210	-3.04695	2.39018	-20.468	1.42271e-47	3.45226e-46	97.5809
chr14:64942612	-2.99988	2.48482	-20.4679	1.42287e-47	3.45266e-46	97.5808
chr3:49910982	2.70037	0.450427	20.4679	1.42313e-47	3.45326e-46	97.5806
chr17:50167554	2.16122	1.36207	20.4678	1.42385e-47	3.455e-46	97.5801
chr11:2776606	2.29341	2.03317	20.4678	1.42409e-47	3.45558e-46	97.58
chr11:72821436	3.85829	-0.907073	20.4678	1.42415e-47	3.4557e-46	97.5799
chr8:2045393	-2.19366	-1.36012	-20.4678	1.42424e-47	3.45592e-46	97.5798
chr2:191250386	-2.41585	1.83683	-20.4677	1.42459e-47	3.45676e-46	97.5796
chr14:56817720	3.65207	-2.05677	20.4677	1.42469e-47	3.45698e-46	97.5795
chr8:138688052	-2.58171	0.269878	-20.4677	1.42502e-47	3.45777e-46	97.5793
chr2:101411146	3.64512	-0.756463	20.4677	1.42534e-47	3.45853e-46	97.5791
chr9:69671602	2.30256	-1.45494	20.4676	1.42544e-47	3.45876e-46	97.579
chr2:62456850	2.1678	-3.00988	20.4676	1.42605e-47	3.46023e-46	97.5786
chr19:660588	-2.74476	0.338476	-20.4675	1.42656e-47	3.46145e-46	97.5782
chr9:16310960	3.54524	-0.884085	20.4674	1.42727e-47	3.46316e-46	97.5777
chr17:68510511	-3.89134	1.57945	-20.4674	1.42727e-47	3.46316e-46	97.5777
chr12:117026679	3.83098	0.744634	20.4674	1.42755e-47	3.46383e-46	97.5775
chr5:50584774	2.07512	2.64012	20.4674	1.4276e-47	3.46394e-46	97.5775
chr5:73452010	2.48061	-1.90104	20.4674	1.42782e-47	3.46444e-46	97.5773
chr7:1468054	1.78256	0.317744	20.4673	1.42856e-47	3.46625e-46	97.5768
chr6:29965633	-2.79866	-0.463963	-20.4673	1.42862e-47	3.46637e-46	97.5768
chr6:52576270	2.78073	-2.45305	20.4672	1.42877e-47	3.46672e-46	97.5767
chr10:43846451	2.60878	-1.92256	20.4672	1.42901e-47	3.46729e-46	97.5765
chr6:105770219	3.6739	-1.09439	20.4672	1.42903e-47	3.46732e-46	97.5765
chr17:17814652	-3.14488	1.73073	-20.4672	1.42916e-47	3.46763e-46	97.5764
chr18:7011217	2.94207	-0.178476	20.4671	1.42998e-47	3.4696e-46	97.5758
chr9:113591310	2.94171	-1.28976	20.467	1.43092e-47	3.47187e-46	97.5752
chr1:161017941	3.6222	-1.30927	20.467	1.43099e-47	3.47204e-46	97.5751
chr2:67260191	3.55146	-1.65427	20.467	1.4312e-47	3.47253e-46	97.575
chr7:5526438	2.4078	-0.74561	20.4669	1.43164e-47	3.4736e-46	97.5747
chr14:75546958	3.53866	-0.596037	20.4669	1.43168e-47	3.47367e-46	97.5746
chr17:28563484	2.27707	2.19866	20.4669	1.43205e-47	3.47456e-46	97.5744
chr12:23951160	2.935	-1.71921	20.4668	1.43219e-47	3.47489e-46	97.5743
chr12:123105681	2.02317	-1.0611	20.4668	1.43293e-47	3.47667e-46	97.5738
chr19:55216107	2.29183	-0.371402	20.4667	1.43313e-47	3.47713e-46	97.5736
chr5:169299528	2.52817	-1.95384	20.4667	1.43354e-47	3.47812e-46	97.5733
chr21:42751015	2.43415	0.255244	20.4667	1.43354e-47	3.47813e-46	97.5733
chr2:95278539	2.1561	1.72073	20.4667	1.43367e-47	3.4784e-46	97.5733
chr16:1217794	1.82451	0.672012	20.4666	1.43397e-47	3.47913e-46	97.573
chr9:134360071	2.57354	1.34457	20.4666	1.43412e-47	3.47949e-46	97.5729
chr11:119337714	3.07756	-0.712683	20.4666	1.4342e-47	3.47967e-46	97.5729
chr11:1862764	3.32073	-1.56561	20.4666	1.4344e-47	3.48014e-46	97.5727
chr7:151110420	2.86207	-0.725305	20.4665	1.43463e-47	3.48068e-46	97.5726
chr12:12997624	2.37366	1.61049	20.4665	1.43478e-47	3.48104e-46	97.5725
chr6:31717662	3.75573	-1.49909	20.4665	1.43487e-47	3.48125e-46	97.5724
chr3:9010667	2.12744	2.42799	20.4665	1.435e-47	3.48154e-46	97.5723
chr17:82936366	-3.16085	2.15652	-20.4665	1.43508e-47	3.48173e-46	97.5723
chr19:11152871	4.0572	-1.20738	20.4664	1.4355e-47	3.48273e-46	97.572
chr16:88726119	3.32	-0.398659	20.4664	1.43562e-47	3.48302e-46	97.5719
chr19:616443	2.74268	-2.16732	20.4664	1.43568e-47	3.48314e-46	97.5719
chr13:100517542	-3.2861	2.07561	-20.4664	1.43617e-47	3.48433e-46	97.5715
chr17:77184677	-2.56549	0.890549	-20.4663	1.43649e-47	3.4851e-46	97.5713
chr1:228148723	-2.85963	1.40762	-20.4663	1.4366e-47	3.48535e-46	97.5712
chr10:5596360	2.15902	-2.29878	20.4663	1.43696e-47	3.48622e-46	97.571
chr12:51972954	-3.37012	-0.516159	-20.4662	1.43729e-47	3.48699e-46	97.5707
chr5:135040613	3.77841	-2.18738	20.4662	1.43764e-47	3.48782e-46	97.5705
chr7:4762964	-2.39207	2.80665	-20.4662	1.43773e-47	3.48802e-46	97.5704
chr9:91118001	2.55854	-1.97293	20.4662	1.43775e-47	3.48807e-46	97.5704
chr13:32384617	1.97902	2.32549	20.4662	1.43779e-47	3.48817e-46	97.5704
chr17:50935580	-2.89524	1.54348	-20.4662	1.43785e-47	3.48829e-46	97.5703
chr8:61712279	-2.3372	-2.19396	-20.4661	1.43826e-47	3.48927e-46	97.5701
chr1:6397739	1.77146	0.985244	20.4661	1.4385e-47	3.48985e-46	97.5699
chr1:248908962	2.54037	1.45409	20.4661	1.43876e-47	3.49045e-46	97.5697
chr5:135491449	3.59341	-1.84732	20.466	1.43894e-47	3.49088e-46	97.5696
chr6:36687177	2.12134	1.1403	20.466	1.43909e-47	3.49124e-46	97.5695
chr13:112875778	2.13561	2.57463	20.466	1.43922e-47	3.49153e-46	97.5694
chr5:139482151	-2.43622	-2.92921	-20.466	1.43944e-47	3.49206e-46	97.5692
chr6:5033020	3.26683	-0.869634	20.466	1.43949e-47	3.49218e-46	97.5692
chr20:50932124	2.14159	0.655427	20.466	1.43955e-47	3.4923e-46	97.5692
chr7:25184890	1.74622	1.35677	20.466	1.43968e-47	3.4926e-46	97.5691
chr2:26467209	2.11744	1.31274	20.4659	1.44022e-47	3.4939e-46	97.5687
chr13:112968329	-2.08805	-1.78927	-20.4658	1.44107e-47	3.49596e-46	97.5681
chr11:130068624	3.06707	0.0245122	20.4657	1.44162e-47	3.49729e-46	97.5677
chr2:127401267	3.82768	-1.90287	20.4657	1.44177e-47	3.49764e-46	97.5676
chr17:47852250	-2.12195	-1.64902	-20.4657	1.44185e-47	3.49781e-46	97.5676
chr11:63763999	3.9722	-1.54512	20.4656	1.4423e-47	3.49889e-46	97.5672
chr15:47523986	-2.91463	-0.119634	-20.4656	1.44257e-47	3.49954e-46	97.5671
chr21:26572292	-2.20841	-1.53482	-20.4656	1.44275e-47	3.49996e-46	97.5669
chr4:120053188	-3.06317	0.504268	-20.4655	1.44326e-47	3.50119e-46	97.5666
chr8:133068679	-3.07061	0.281524	-20.4655	1.44328e-47	3.50121e-46	97.5666
chr5:172870506	2.07073	-2.60598	20.4655	1.44359e-47	3.50196e-46	97.5664
chr7:53120058	3.24476	0.394329	20.4655	1.44377e-47	3.50238e-46	97.5662
chr1:2535745	2.3522	-0.0569512	20.4653	1.44481e-47	3.50489e-46	97.5655
chr4:70996469	-2.21622	0.941402	-20.4653	1.44487e-47	3.50504e-46	97.5655
chr1:153638196	2.02415	1.98817	20.4653	1.44507e-47	3.50551e-46	97.5653
chr20:56826958	1.99073	-2.06549	20.4653	1.44539e-47	3.50626e-46	97.5651
chr19:31353065	3.35098	-2.23671	20.4652	1.44583e-47	3.50732e-46	97.5648
chr22:27797204	2.66951	-0.213415	20.4651	1.44683e-47	3.50974e-46	97.5641
chr9:133534421	2.74305	-2.27091	20.4651	1.44687e-47	3.50982e-46	97.5641
chr21:37365082	-2.76793	0.116159	-20.4651	1.44691e-47	3.50989e-46	97.5641
chr5:132830958	2.42073	-2.39927	20.4651	1.44712e-47	3.5104e-46	97.5639
chr12:123151731	2.92768	-2.37957	20.4651	1.44729e-47	3.5108e-46	97.5638
chr17:233754	-3.15341	-0.57	-20.4651	1.44733e-47	3.51089e-46	97.5638
chr14:64758612	3.365	-1.58665	20.465	1.44755e-47	3.51141e-46	97.5636
chr19:45213081	2.12317	1.15012	20.465	1.44798e-47	3.51243e-46	97.5633
chr4:3302499	-3.19915	0.332988	-20.4649	1.44828e-47	3.51315e-46	97.5631
chr8:102437113	2.51073	0.768293	20.4649	1.44865e-47	3.51405e-46	97.5628
chr2:43043957	2.19354	1.77311	20.4649	1.44882e-47	3.51445e-46	97.5627
chr1:244074639	-2.88476	-1.78933	-20.4648	1.44916e-47	3.51524e-46	97.5625
chr9:133114287	2.7161	-2.36317	20.4648	1.44924e-47	3.51542e-46	97.5624
chr22:37333308	2.49232	0.0582317	20.4648	1.44947e-47	3.51599e-46	97.5623
chr8:139911993	2.61232	1.83201	20.4648	1.4496e-47	3.51629e-46	97.5622
chr7:2100683	3.00317	0.970366	20.4648	1.44968e-47	3.51646e-46	97.5621
chr2:132671263	3.43695	-2.39274	20.4648	1.44969e-47	3.51647e-46	97.5621
chr1:26992126	2.19671	-0.675183	20.4648	1.44974e-47	3.51659e-46	97.5621
chr2:11763050	-3.36512	1.30634	-20.4648	1.44986e-47	3.51687e-46	97.562
chr1:230825690	-2.08098	0.806829	-20.4647	1.44997e-47	3.51711e-46	97.5619
chr5:74866984	2.00402	-1.6014	20.4647	1.45051e-47	3.51841e-46	97.5616
chr6:47664105	3.47683	-0.768293	20.4646	1.45081e-47	3.51912e-46	97.5614
chr7:116499125	2.98402	-1.69396	20.4646	1.45147e-47	3.52073e-46	97.5609
chr1:2452160	2.72012	-1.49116	20.4645	1.45179e-47	3.52149e-46	97.5607
chr1:2355091	3.86183	-0.930793	20.4645	1.45183e-47	3.52157e-46	97.5607
chr7:1096290	3.20476	0.987134	20.4645	1.45185e-47	3.52161e-46	97.5606
chr21:31693722	-2.43451	2.31409	-20.4645	1.45192e-47	3.52177e-46	97.5606
chr11:67420464	2.73976	-2.61646	20.4645	1.452e-47	3.52194e-46	97.5605
chr13:112940401	-2.69354	0.340793	-20.4645	1.452e-47	3.52194e-46	97.5605
chr8:42413104	3.62317	-1.69305	20.4645	1.45231e-47	3.52268e-46	97.5603
chr13:113086468	2.0422	1.23012	20.4645	1.45239e-47	3.52285e-46	97.5603
chr5:179906872	3.4111	-1.96287	20.4643	1.45345e-47	3.52541e-46	97.5595
chr4:176493092	-2.45793	-0.969573	-20.4643	1.4536e-47	3.52576e-46	97.5594
chr1:50426512	2.96	-1.9639	20.4643	1.45375e-47	3.52613e-46	97.5593
chr13:27018445	3.07744	-0.482622	20.4642	1.45442e-47	3.52773e-46	97.5589
chr7:149821471	2.8228	-0.439573	20.4642	1.45473e-47	3.52846e-46	97.5587
chr2:46340121	2.89841	-1.55226	20.4642	1.45503e-47	3.52917e-46	97.5585
chr9:124800687	-3.66817	1.67043	-20.4641	1.45509e-47	3.52932e-46	97.5584
chr2:132671214	4.00963	-1.58762	20.4641	1.45524e-47	3.52967e-46	97.5583
chr5:1202077	2.12549	0.82311	20.4641	1.45533e-47	3.52987e-46	97.5583
chr7:4725503	2.70732	-2.35488	20.4641	1.45553e-47	3.53034e-46	97.5581
chr7:92608595	2.97073	-0.137073	20.4641	1.4556e-47	3.5305e-46	97.5581
chr12:91001614	-3.1361	2.0939	-20.4641	1.45576e-47	3.53088e-46	97.558
chr2:38430828	2.68646	0.0355488	20.464	1.45598e-47	3.5314e-46	97.5578
chr3:9947414	3.86012	-1.59518	20.464	1.45631e-47	3.5322e-46	97.5576
chr5:114858070	-2.74012	-1.65945	-20.464	1.45653e-47	3.53272e-46	97.5574
chr6:15427296	-1.99024	2.15	-20.4639	1.45678e-47	3.53331e-46	97.5573
chr19:1957809	-3.0939	2.26561	-20.4639	1.4568e-47	3.53334e-46	97.5572
chr2:133818413	2.54841	-2.20262	20.4639	1.45689e-47	3.53356e-46	97.5572
chr3:155184123	-3.12037	1.33787	-20.4639	1.45728e-47	3.53449e-46	97.5569
chr20:59399601	1.88634	1.63451	20.4639	1.4574e-47	3.53475e-46	97.5568
chr16:4054288	-3.46146	0.875488	-20.4638	1.45767e-47	3.5354e-46	97.5566
chr22:28173272	2.58146	-2.42451	20.4638	1.4579e-47	3.53594e-46	97.5565
chr15:62457611	2.14098	1.14134	20.4638	1.45829e-47	3.53688e-46	97.5562
chr16:56648004	3.11171	-1.98768	20.4637	1.45858e-47	3.53758e-46	97.556
chr13:111658289	2.66793	0.196524	20.4637	1.4591e-47	3.53882e-46	97.5557
chr1:225519304	2.28915	0.833476	20.4637	1.45918e-47	3.53899e-46	97.5556
chr2:164014375	2.7672	-0.206524	20.4636	1.45967e-47	3.54019e-46	97.5553
chr14:23308310	2.62598	1.3714	20.4635	1.46047e-47	3.54211e-46	97.5547
chr16:72995330	2.07268	0.805976	20.4635	1.46063e-47	3.54249e-46	97.5546
chr13:107120497	-2.5089	-0.237988	-20.4634	1.46115e-47	3.54373e-46	97.5543
chr14:104973212	3.77366	-1.25146	20.4634	1.46117e-47	3.54377e-46	97.5542
chr2:235790407	2.46159	1.50799	20.4634	1.46123e-47	3.5439e-46	97.5542
chr17:81039444	2.9428	2.21506	20.4634	1.46152e-47	3.5446e-46	97.554
chr7:106022269	3.55976	-1.06085	20.4633	1.46191e-47	3.54554e-46	97.5537
chr11:69116016	2.82329	0.0077439	20.4633	1.46209e-47	3.54594e-46	97.5536
chr7:16916926	2.96671	1.13152	20.4633	1.46222e-47	3.54625e-46	97.5535
chr20:63896896	-2.24329	-2.51043	-20.4633	1.46235e-47	3.54656e-46	97.5534
chr11:47341171	2.3072	1.20701	20.4633	1.46253e-47	3.54698e-46	97.5533
chr3:195886989	-1.79024	1.51829	-20.4632	1.46283e-47	3.54769e-46	97.5531
chr7:139775684	3.04805	-1.84866	20.4632	1.46293e-47	3.54793e-46	97.553
chr12:42669515	3.2278	-0.806707	20.4632	1.46329e-47	3.54879e-46	97.5528
chr6:5133891	-3.66415	1.77537	-20.4632	1.46361e-47	3.54954e-46	97.5526
chr6:42088565	3.76012	0.524939	20.4631	1.46379e-47	3.54997e-46	97.5525
chr18:31452081	3.00537	0.732805	20.463	1.46497e-47	3.55281e-46	97.5516
chr7:794928	4.01695	0.213354	20.463	1.46501e-47	3.55291e-46	97.5516
chr3:113623625	3.21573	-1.51433	20.463	1.46512e-47	3.55317e-46	97.5515
chr16:88265740	3.51841	0.267134	20.463	1.46514e-47	3.5532e-46	97.5515
chr1:100486188	-3.73427	1.66043	-20.4629	1.4657e-47	3.55455e-46	97.5511
chr19:17089955	2.52049	0.714878	20.4629	1.46614e-47	3.55559e-46	97.5508
chr7:25897271	2.03305	1.79262	20.4627	1.46776e-47	3.55952e-46	97.5497
chr5:77849642	2.09915	1.33591	20.4627	1.46781e-47	3.55963e-46	97.5497
chr3:134447076	-2.68073	1.44354	-20.4626	1.46818e-47	3.56051e-46	97.5495
chr1:231937617	2.94061	-1.00091	20.4626	1.46826e-47	3.5607e-46	97.5494
chr4:2811628	-1.89415	2.75012	-20.4626	1.46835e-47	3.5609e-46	97.5493
chr6:1394522	2.36512	-2.17439	20.4626	1.46876e-47	3.56187e-46	97.5491
chr11:66316514	2.82012	0.934939	20.4626	1.46877e-47	3.5619e-46	97.549
chr5:78541509	-2.86317	1.04244	-20.4625	1.46935e-47	3.56329e-46	97.5487
chr19:45864730	3.02159	-2.03043	20.4625	1.46966e-47	3.56401e-46	97.5484
chr11:129618755	-3.13439	1.10415	-20.4624	1.46987e-47	3.56452e-46	97.5483
chr16:86546859	3.52439	-0.663659	20.4624	1.47029e-47	3.56553e-46	97.548
chr14:102776579	2.42866	1.73372	20.4624	1.47034e-47	3.56563e-46	97.548
chr2:230934360	2.09915	2.01652	20.4624	1.47049e-47	3.56598e-46	97.5479
chr15:77717223	-2.64695	-1.61921	-20.4624	1.4705e-47	3.56599e-46	97.5479
chr12:50058325	2.07915	-0.941159	20.4623	1.47107e-47	3.56737e-46	97.5475
chr6:84422606	3.0672	-2.80579	20.4623	1.47123e-47	3.56775e-46	97.5474
chr8:10766033	3.49122	0.560976	20.4622	1.47182e-47	3.56915e-46	97.547
chr20:62836734	3.32	1.33451	20.4622	1.47188e-47	3.56929e-46	97.5469
chr1:157127949	2.25256	1.58665	20.4622	1.47196e-47	3.56948e-46	97.5469
chr2:97669558	1.73085	1.61384	20.4622	1.47207e-47	3.56973e-46	97.5468
chrX:66041207	2.97793	-0.698354	20.4622	1.47219e-47	3.57001e-46	97.5467
chr11:130137934	2.55622	-0.0372561	20.4621	1.47279e-47	3.57145e-46	97.5463
chr4:114208940	3.36988	-1.64006	20.4621	1.47309e-47	3.57216e-46	97.5461
chr20:11001811	-3.10768	0.892988	-20.4621	1.47314e-47	3.57227e-46	97.5461
chr7:521543	3.50732	-1.85244	20.462	1.4732e-47	3.5724e-46	97.546
chr2:46910002	4.29134	-0.988598	20.462	1.47321e-47	3.57241e-46	97.546
chr9:109935083	-3.17451	-0.1675	-20.462	1.47332e-47	3.57268e-46	97.546
chr13:26983379	2.79146	-2.71976	20.462	1.47363e-47	3.5734e-46	97.5458
chr1:162367017	2.41061	1.00957	20.462	1.47375e-47	3.57369e-46	97.5457
chr6:154705617	2.09305	0.683963	20.462	1.47376e-47	3.57371e-46	97.5457
chr6:167832279	1.97805	1.56378	20.462	1.4738e-47	3.5738e-46	97.5456
chr19:15378091	2.75402	-2.76665	20.4619	1.47426e-47	3.5749e-46	97.5453
chr6:1070184	2.75415	-2.11	20.4618	1.47491e-47	3.57645e-46	97.5449
chr1:207832323	-3.10902	-0.982561	-20.4618	1.47491e-47	3.57645e-46	97.5449
chr4:39306031	-2.59866	0.180671	-20.4618	1.47502e-47	3.57671e-46	97.5448
chr12:12737028	2.15146	1.70134	20.4618	1.47537e-47	3.57753e-46	97.5446
chr11:46345901	-3.47927	0.0421951	-20.4618	1.47554e-47	3.57792e-46	97.5445
chr11:315907	3.2789	-2.0864	20.4617	1.47577e-47	3.57847e-46	97.5443
chr8:41781970	2.10232	2.1186	20.4617	1.47582e-47	3.57858e-46	97.5443
chr11:1761479	-1.84634	0.619268	-20.4617	1.47585e-47	3.57866e-46	97.5442
chr7:38978029	2.25976	1.31817	20.4617	1.47592e-47	3.5788e-46	97.5442
chr3:31876229	2.5361	1.9722	20.4617	1.47626e-47	3.57961e-46	97.544
chr14:60514455	2.745	-1.59335	20.4617	1.47635e-47	3.57982e-46	97.5439
chr1:220884186	4.1689	-1.00396	20.4617	1.47637e-47	3.57986e-46	97.5439
chr20:64057248	2.83817	-0.0616463	20.4617	1.47648e-47	3.58011e-46	97.5438
chr7:128241740	2.86378	1.17567	20.4617	1.47653e-47	3.58022e-46	97.5438
chr1:6461503	2.57854	0.849512	20.4617	1.47656e-47	3.58027e-46	97.5438
chr1:204972178	3.68256	-2.12177	20.4616	1.47664e-47	3.58045e-46	97.5437
chr20:64035508	2.32695	-0.391037	20.4616	1.47678e-47	3.58079e-46	97.5436
chr2:233060194	-3.47805	0.770366	-20.4616	1.47692e-47	3.58111e-46	97.5435
chr5:90557576	2.78732	-2.15207	20.4616	1.47724e-47	3.58188e-46	97.5433
chr17:40601805	3.16695	0.0493293	20.4615	1.47763e-47	3.58283e-46	97.543
chr1:6461254	2.47317	0.769024	20.4615	1.47782e-47	3.58327e-46	97.5429
chr8:37479459	3.37171	-2.05524	20.4615	1.4783e-47	3.58441e-46	97.5426
chr1:1290491	2.51317	0.711463	20.4614	1.47879e-47	3.5856e-46	97.5422
chr8:38450520	2.44659	1.01829	20.4614	1.47919e-47	3.58654e-46	97.542
chr6:10417714	4.12793	-1.81677	20.4614	1.47919e-47	3.58654e-46	97.542
chr5:37834466	3.47439	-1.23171	20.4613	1.47964e-47	3.58761e-46	97.5417
chr8:26321380	3.65951	-1.00878	20.4613	1.47973e-47	3.58783e-46	97.5416
chr7:48107396	2.35768	1.93713	20.4613	1.47993e-47	3.58829e-46	97.5415
chr14:36648528	2.82341	-2.62671	20.4613	1.48002e-47	3.5885e-46	97.5414
chr17:17342824	3.59293	-0.838659	20.4613	1.48005e-47	3.58855e-46	97.5414
chr7:539230	3.51829	-1.11451	20.4612	1.4802e-47	3.5889e-46	97.5413
chr8:80810910	2.73402	0.0916463	20.4612	1.48093e-47	3.59067e-46	97.5408
chr1:114758406	2.29463	-2.4128	20.4612	1.48097e-47	3.59076e-46	97.5408
chr14:99737942	-3.34622	-0.369573	-20.4611	1.48126e-47	3.59144e-46	97.5406
chr16:70702128	-3.2972	2.26274	-20.4611	1.48153e-47	3.59208e-46	97.5404
chr17:50844560	3.22598	-0.221159	20.4611	1.48156e-47	3.59215e-46	97.5404
chr10:121976752	-2.28622	1.13896	-20.461	1.4822e-47	3.59368e-46	97.5399
chr12:52965173	3.73012	-1.57287	20.461	1.48222e-47	3.59371e-46	97.5399
chr19:48617291	3.26317	-1.55439	20.461	1.48238e-47	3.59409e-46	97.5398
chr15:95018211	3.25341	-1.07561	20.4609	1.48279e-47	3.59508e-46	97.5395
chr8:27615407	1.85646	0.0753049	20.4609	1.48333e-47	3.59638e-46	97.5392
chr19:16327038	3.58366	-1.00524	20.4608	1.48387e-47	3.59767e-46	97.5388
chr1:19151707	2.43	1.72524	20.4608	1.48424e-47	3.59855e-46	97.5386
chr11:65479100	3.38561	-0.247073	20.4607	1.48466e-47	3.59955e-46	97.5383
chr13:103101973	2.60805	1.80524	20.4607	1.48468e-47	3.59959e-46	97.5383
chr8:73314018	3.62451	-1.1997	20.4607	1.48471e-47	3.59966e-46	97.5383
chr6:13305078	-3.70415	1.72476	-20.4607	1.48476e-47	3.59977e-46	97.5382
chr4:169335580	3.61134	-1.25067	20.4607	1.48502e-47	3.60039e-46	97.538
chr11:819069	2.23524	-1.4714	20.4606	1.4855e-47	3.60152e-46	97.5377
chr7:38727836	-3.87756	1.94598	-20.4606	1.48562e-47	3.60181e-46	97.5376
chr18:31162769	2.90488	0.421098	20.4606	1.48563e-47	3.60182e-46	97.5376
chr1:149936205	3.9261	-1.70915	20.4606	1.48569e-47	3.60195e-46	97.5376
chr22:27749967	3.33195	-2.04915	20.4606	1.48574e-47	3.60206e-46	97.5376
chr15:85898168	2.49463	-1.89232	20.4606	1.48615e-47	3.60304e-46	97.5373
chr2:213248735	3.48866	-1.29665	20.4605	1.48659e-47	3.6041e-46	97.537
chr7:27175929	3.32085	-0.957744	20.4605	1.48663e-47	3.60419e-46	97.537
chr11:106473521	-3.46866	1.06677	-20.4605	1.48708e-47	3.60525e-46	97.5367
chr6:108175558	3.2672	-1.38299	20.4603	1.48884e-47	3.6095e-46	97.5355
chr11:1837455	2.00756	0.25878	20.4602	1.48902e-47	3.60994e-46	97.5354
chr2:229274156	-3.1272	1.87311	-20.4602	1.48903e-47	3.60994e-46	97.5354
chr17:6996708	2.6039	0.892195	20.4602	1.48909e-47	3.61008e-46	97.5353
chr15:68421317	3.03927	-2.34415	20.4602	1.48928e-47	3.61055e-46	97.5352
chr20:43962484	2.60841	-0.22189	20.4601	1.4899e-47	3.61202e-46	97.5348
chr19:35529256	2.31415	1.6239	20.46	1.4908e-47	3.6142e-46	97.5342
chr16:50066778	2.9822	-1.61878	20.46	1.49124e-47	3.61524e-46	97.5339
chr5:58240436	3.29671	-1.41213	20.46	1.4914e-47	3.61561e-46	97.5338
chr2:236117885	-2.28524	-1.3203	-20.46	1.49144e-47	3.6157e-46	97.5337
chr8:140542199	-2.55768	-0.192866	-20.4599	1.49206e-47	3.6172e-46	97.5333
chr12:57194247	3.01902	1.20854	20.4598	1.49264e-47	3.6186e-46	97.5329
chr14:105488045	2.20878	-0.47061	20.4598	1.49269e-47	3.6187e-46	97.5329
chr11:124896945	3.40695	-1.13701	20.4598	1.4932e-47	3.61993e-46	97.5325
chr10:69457310	2.94622	1.34591	20.4597	1.49345e-47	3.62051e-46	97.5324
chr12:108612419	2.65146	-0.828171	20.4597	1.49363e-47	3.62095e-46	97.5323
chr8:141538731	2.52134	0.603963	20.4597	1.49373e-47	3.62117e-46	97.5322
chr1:155034491	-2.30476	2.00518	-20.4596	1.49455e-47	3.62314e-46	97.5316
chr15:100559286	-3.42963	1.42909	-20.4596	1.49457e-47	3.62318e-46	97.5316
chr8:27691551	3.57744	-1.5825	20.4596	1.49466e-47	3.62338e-46	97.5316
chr8:144424162	2.01232	1.61762	20.4596	1.49484e-47	3.6238e-46	97.5315
chr8:92071655	3.4922	-1.15854	20.4595	1.49505e-47	3.62431e-46	97.5313
chr11:67251699	2.30037	1.0947	20.4595	1.49521e-47	3.62468e-46	97.5312
chr6:111330464	2.43659	1.53805	20.4595	1.49531e-47	3.62491e-46	97.5311
chr17:83073659	3.95232	-1.63604	20.4595	1.49553e-47	3.62544e-46	97.531
chr17:39940045	2.48902	-0.16378	20.4595	1.49585e-47	3.62618e-46	97.5308
chr1:41580069	1.88817	1.57274	20.4594	1.49657e-47	3.62792e-46	97.5303
chr18:49169098	2.47598	0.917866	20.4594	1.49661e-47	3.628e-46	97.5303
chr14:54562583	1.94159	1.20067	20.4593	1.49676e-47	3.62836e-46	97.5302
chr10:94617704	3.12037	-1.7947	20.4593	1.4968e-47	3.62845e-46	97.5301
chr3:194632478	3.79244	-1.2	20.4593	1.49712e-47	3.6292e-46	97.5299
chr9:131609164	3.82195	-1.45829	20.4593	1.49746e-47	3.63003e-46	97.5297
chr2:237694167	3.39878	-2.36244	20.4593	1.49747e-47	3.63004e-46	97.5297
chr16:51149522	3.33695	-1.58177	20.4592	1.49776e-47	3.63072e-46	97.5295
chr5:172107464	2.39963	1.01909	20.4592	1.49815e-47	3.63165e-46	97.5292
chr12:130788728	3.80073	-1.01159	20.4592	1.49818e-47	3.63173e-46	97.5292
chr17:9056729	2.42793	0.502622	20.4592	1.49823e-47	3.63184e-46	97.5292
chr4:148437665	1.82634	1.3611	20.459	1.49945e-47	3.63476e-46	97.5284
chr3:36302500	-2.02671	-0.650549	-20.459	1.49946e-47	3.63479e-46	97.5284
chr1:171684411	2.27976	2.02902	20.459	1.49982e-47	3.63565e-46	97.5281
chr1:213984987	2.11085	-2.74957	20.459	1.5e-47	3.63607e-46	97.528
chr22:37910964	3.65012	-1.31701	20.4589	1.50033e-47	3.63686e-46	97.5278
chr15:57461760	3.65707	-0.956463	20.4589	1.50077e-47	3.63791e-46	97.5275
chr14:91387441	-3.02585	2.49073	-20.4589	1.5008e-47	3.63796e-46	97.5275
chr16:79402541	2.46756	0.198537	20.4589	1.50102e-47	3.63848e-46	97.5273
chr2:130373516	2.11207	2.27872	20.4589	1.50107e-47	3.63859e-46	97.5273
chr14:74917994	-2.59915	1.39006	-20.4589	1.50113e-47	3.63874e-46	97.5272
chr19:4062425	3.41	-1.55915	20.4588	1.50138e-47	3.63931e-46	97.5271
chr8:140210147	-4.07659	1.7022	-20.4588	1.50188e-47	3.64053e-46	97.5268
chr4:3430101	-2.09854	1.9028	-20.4588	1.50204e-47	3.6409e-46	97.5266
chr4:186104265	-3.96646	1.57226	-20.4587	1.5022e-47	3.64126e-46	97.5265
chr10:77639249	-2.10183	1.23409	-20.4587	1.50224e-47	3.64136e-46	97.5265
chr6:170147212	-2.72488	0.97622	-20.4587	1.50264e-47	3.64233e-46	97.5262
chr12:14665952	-4.00476	1.62689	-20.4587	1.50289e-47	3.6429e-46	97.5261
chrX:10077647	2.58805	0.491463	20.4587	1.50291e-47	3.64295e-46	97.5261
chr4:182842417	2.95463	-0.380976	20.4586	1.50304e-47	3.64325e-46	97.526
chr12:57727586	3.53073	-1.10476	20.4586	1.50343e-47	3.64418e-46	97.5257
chr15:65067327	2.06951	-1.43841	20.4586	1.50365e-47	3.6447e-46	97.5256
chr18:77897133	2.08378	1.92409	20.4585	1.50404e-47	3.64563e-46	97.5253
chr18:11204120	2.29524	0.304329	20.4585	1.50435e-47	3.64637e-46	97.5251
chr1:90534127	2.30451	0.961402	20.4585	1.50463e-47	3.64703e-46	97.5249
chr16:87966571	-2.83183	0.682134	-20.4584	1.50481e-47	3.64745e-46	97.5248
chr16:89910306	1.99683	-3.04866	20.4584	1.50497e-47	3.64783e-46	97.5247
chr9:133534447	2.29512	-2.84927	20.4584	1.50498e-47	3.64786e-46	97.5247
chrX:48470584	2.81695	0.996159	20.4584	1.50516e-47	3.64827e-46	97.5246
chr14:104688951	2.69451	-2.63226	20.4584	1.50545e-47	3.64895e-46	97.5244
chr11:63765218	3.21768	-1.25896	20.4583	1.50632e-47	3.65106e-46	97.5238
chr2:143481621	2.36622	0.216768	20.4581	1.5077e-47	3.65439e-46	97.5229
chr2:125472145	3.06134	-0.795305	20.458	1.50862e-47	3.6566e-46	97.5223
chr5:93789325	3.16878	-1.22134	20.458	1.50863e-47	3.65661e-46	97.5223
chr12:53251362	1.89122	-1.27317	20.458	1.50898e-47	3.65745e-46	97.522
chr4:109419946	2.60732	1.66146	20.458	1.50901e-47	3.65751e-46	97.522
chr7:90403153	2.03061	-1.72201	20.4579	1.50935e-47	3.65833e-46	97.5218
chr20:36439828	2.08561	0.30622	20.4578	1.51042e-47	3.66092e-46	97.5211
chr21:44256099	1.94061	2.29494	20.4577	1.51098e-47	3.66225e-46	97.5207
chr10:48254179	3.58305	-1.07018	20.4577	1.51129e-47	3.66298e-46	97.5205
chr3:186664626	1.90805	-0.566707	20.4576	1.51206e-47	3.66484e-46	97.52
chr12:56597134	2.73976	-0.962805	20.4576	1.51217e-47	3.6651e-46	97.5199
chr20:62550257	2.69134	-1.93128	20.4576	1.51228e-47	3.66535e-46	97.5198
chr1:10860416	2.39024	0.716707	20.4576	1.51234e-47	3.66547e-46	97.5198
chr9:129992337	2.43415	1.83829	20.4576	1.51238e-47	3.66557e-46	97.5198
chr17:40798321	2.07695	1.98726	20.4575	1.51285e-47	3.6667e-46	97.5195
chr2:96808593	4.02707	-0.722195	20.4575	1.51333e-47	3.66784e-46	97.5192
chr5:119081219	2.01634	1.78988	20.4574	1.51367e-47	3.66864e-46	97.5189
chr4:123340664	-3.14963	1.94799	-20.4574	1.51367e-47	3.66865e-46	97.5189
chr13:67225941	2.85085	0.739207	20.4574	1.51384e-47	3.66905e-46	97.5188
chr22:17746816	2.06476	2.10226	20.4574	1.51387e-47	3.66909e-46	97.5188
chr12:132180030	1.96634	0.533902	20.4574	1.51421e-47	3.66991e-46	97.5186
chr9:36249275	-3.07293	2.14073	-20.4574	1.51425e-47	3.67001e-46	97.5185
chr12:124632862	2.92732	-1.42756	20.4574	1.51441e-47	3.67038e-46	97.5184
chr2:227819480	2.2172	1.82774	20.4573	1.5147e-47	3.67107e-46	97.5182
chr21:43812378	-3.5389	1.08152	-20.4573	1.51528e-47	3.67245e-46	97.5179
chr1:31588763	2.65963	-2.21701	20.4572	1.51557e-47	3.67314e-46	97.5177
chr10:5233512	2.54232	1.28726	20.4572	1.51581e-47	3.6737e-46	97.5175
chr6:25230078	3.06183	-1.45652	20.4572	1.5159e-47	3.67393e-46	97.5175
chr1:178541384	2.78524	1.83933	20.4571	1.51653e-47	3.67544e-46	97.517
chr19:33791569	-1.89841	-1.6414	-20.4571	1.51665e-47	3.67572e-46	97.517
chr4:76978289	-2.8761	1.1289	-20.4571	1.51702e-47	3.67661e-46	97.5167
chr4:15144292	-2.79524	0.627378	-20.4569	1.51806e-47	3.67911e-46	97.516
chr8:91069276	2.66439	-1.96122	20.4569	1.51834e-47	3.67977e-46	97.5158
chr20:62964695	-2.2211	2.5525	-20.4569	1.51844e-47	3.68e-46	97.5158
chr17:37089207	-2.06744	-2.06872	-20.4568	1.51905e-47	3.68146e-46	97.5154
chr15:62135349	2.05866	1.30555	20.4568	1.51907e-47	3.6815e-46	97.5154
chr10:86942578	3.51476	-0.510061	20.4568	1.51951e-47	3.68254e-46	97.5151
chr17:77100283	-3.28134	1.58677	-20.4568	1.51952e-47	3.68257e-46	97.5151
chr18:5456969	2.77354	-2.52982	20.4568	1.51957e-47	3.68266e-46	97.515
chr8:10317025	2.97622	-0.341646	20.4568	1.51979e-47	3.6832e-46	97.5149
chr5:9124222	3.67476	-0.235915	20.4567	1.5206e-47	3.68514e-46	97.5144
chrX:153447416	3.27976	0.649756	20.4566	1.52122e-47	3.68664e-46	97.5139
chr2:202873168	2.47354	-0.388598	20.4566	1.52153e-47	3.68738e-46	97.5137
chr10:92239134	3.685	-1.41091	20.4566	1.52155e-47	3.68739e-46	97.5137
chr14:69943228	2.70902	-1.67415	20.4565	1.52238e-47	3.68939e-46	97.5132
chrX:22952022	2.50707	-0.170366	20.4564	1.5226e-47	3.68992e-46	97.513
chr12:123268674	-2.79488	-0.645854	-20.4564	1.52271e-47	3.69018e-46	97.513
chr17:78141013	1.99476	-0.451159	20.4564	1.52282e-47	3.69043e-46	97.5129
chr10:79381573	2.09768	1.0414	20.4564	1.52298e-47	3.69081e-46	97.5128
chr1:85314180	3.69683	-1.46256	20.4564	1.52304e-47	3.69094e-46	97.5128
chr14:99246928	3.60439	-1.91939	20.4564	1.52326e-47	3.69146e-46	97.5126
chr12:76183707	2.68646	-1.0964	20.4563	1.52348e-47	3.69197e-46	97.5125
chr20:51543600	2.29317	0.623049	20.4563	1.52372e-47	3.69254e-46	97.5123
chr9:133152034	2.9261	-0.960854	20.4563	1.52374e-47	3.69257e-46	97.5123
chr20:25293647	-3.37415	1.86829	-20.4563	1.52414e-47	3.69354e-46	97.512
chr11:70226870	2.43878	-0.232683	20.4562	1.52445e-47	3.69427e-46	97.5118
chr6:167290978	2.05585	1.07622	20.4562	1.52494e-47	3.69545e-46	97.5115
chr8:1163170	-3.0522	1.65305	-20.4561	1.52558e-47	3.69697e-46	97.5111
chr5:58160768	2.31098	1.03317	20.4561	1.52558e-47	3.69697e-46	97.5111
chr5:14136946	1.93793	1.4114	20.4561	1.52585e-47	3.69761e-46	97.5109
chr21:34075915	3.44159	-1.67262	20.4561	1.52587e-47	3.69765e-46	97.5109
chr7:151856572	2.17341	1.57061	20.4561	1.52604e-47	3.69805e-46	97.5108
chr7:2729520	2.68427	-1.06677	20.456	1.52634e-47	3.69878e-46	97.5106
chr15:25831229	2.92134	0.0309146	20.456	1.52637e-47	3.69883e-46	97.5106
chr11:94315817	2.30378	-2.32591	20.456	1.52644e-47	3.69898e-46	97.5105
chr12:94202666	-3.91707	1.59512	-20.456	1.52648e-47	3.69908e-46	97.5105
chr10:97687810	2.17524	-2.71311	20.456	1.52688e-47	3.70004e-46	97.5102
chr21:45362569	2.50963	-0.353841	20.456	1.52697e-47	3.70023e-46	97.5102
chr7:27214060	2.8489	-2.09274	20.4559	1.52721e-47	3.7008e-46	97.51
chr12:119711409	-4.11366	1.63927	-20.4559	1.52729e-47	3.70098e-46	97.51
chr19:46223995	2.37707	1.0578	20.4559	1.52763e-47	3.70179e-46	97.5097
chr1:206101225	2.19902	-0.779756	20.4559	1.52764e-47	3.70181e-46	97.5097
chr2:47534343	3.31305	-1.61835	20.4559	1.52776e-47	3.70209e-46	97.5097
chr11:47389027	-2.45232	1.90213	-20.4559	1.52779e-47	3.70213e-46	97.5096
chr1:109877690	3.75122	-1.73683	20.4559	1.52782e-47	3.70219e-46	97.5096
chr14:100857157	2.42854	0.957927	20.4559	1.5279e-47	3.70239e-46	97.5096
chr8:140955692	-2.54793	-1.09482	-20.4558	1.52878e-47	3.70451e-46	97.509
chr6:170224781	3.39671	-1.26677	20.4557	1.52935e-47	3.70587e-46	97.5086
chr8:89721414	-1.89976	1.17695	-20.4556	1.52973e-47	3.70678e-46	97.5084
chr19:55081886	-2.39512	-1.05659	-20.4556	1.53019e-47	3.70787e-46	97.5081
chr22:37910963	3.59329	-1.26067	20.4555	1.53065e-47	3.70898e-46	97.5078
chr17:41546260	2.14415	2.33695	20.4555	1.53085e-47	3.70944e-46	97.5076
chr3:36860943	1.98415	2.54159	20.4554	1.53168e-47	3.71146e-46	97.5071
chr20:57244122	-3.3611	1.30762	-20.4554	1.53237e-47	3.71312e-46	97.5066
chr11:62541946	3.65256	-1.60921	20.4553	1.53247e-47	3.71334e-46	97.5066
chr12:49187488	3.78171	-1.69939	20.4553	1.53264e-47	3.71374e-46	97.5065
chr4:158170910	3.40134	0.114939	20.4553	1.53314e-47	3.71493e-46	97.5061
chr10:14645416	2.93427	1.0375	20.4552	1.53364e-47	3.71614e-46	97.5058
chr2:236588329	-4.10146	1.43976	-20.4552	1.53377e-47	3.71643e-46	97.5057
chr7:27214122	3.12049	-1.50707	20.4552	1.53393e-47	3.71682e-46	97.5056
chr3:183211456	-3.82878	1.08037	-20.4552	1.53402e-47	3.71701e-46	97.5056
chr10:119413564	3.87134	-1.33335	20.4551	1.5345e-47	3.71817e-46	97.5053
chr12:48981466	-3.66256	-2.20652	-20.4551	1.53499e-47	3.71934e-46	97.5049
chr11:7593180	-1.99988	2.27152	-20.455	1.53574e-47	3.72115e-46	97.5044
chr12:124673751	-3.46451	1.80884	-20.4549	1.53636e-47	3.72262e-46	97.504
chr7:100389893	3.1672	-1.19494	20.4549	1.53689e-47	3.72391e-46	97.5037
chr3:58471806	-3.3339	0.682317	-20.4548	1.53696e-47	3.72407e-46	97.5037
chr22:20113339	2.90695	0.469085	20.4548	1.53753e-47	3.72542e-46	97.5033
chr1:54273420	3.67537	-1.6061	20.4548	1.53771e-47	3.72585e-46	97.5032
chr7:105228790	3.08902	0.990732	20.4548	1.53783e-47	3.72612e-46	97.5031
chr2:229881132	-2.03683	1.26427	-20.4547	1.53842e-47	3.72755e-46	97.5027
chr7:6165311	3.54415	0.350976	20.4547	1.53845e-47	3.72761e-46	97.5027
chr3:13875063	-3.4878	1.18744	-20.4547	1.53851e-47	3.72775e-46	97.5026
chr1:30769203	2.915	-2.45848	20.4547	1.53853e-47	3.72777e-46	97.5026
chr9:126667458	2.37976	1.24451	20.4546	1.53911e-47	3.72917e-46	97.5023
chr15:22931245	-3.72268	1.62988	-20.4546	1.53913e-47	3.72921e-46	97.5022
chr9:134283205	-3.59817	0.703354	-20.4546	1.53937e-47	3.72977e-46	97.5021
chr4:85498604	-2.59488	-2.10427	-20.4546	1.53939e-47	3.72982e-46	97.5021
chr2:96550101	3.20573	-0.76872	20.4545	1.53972e-47	3.7306e-46	97.5019
chr19:46793328	3.55524	-0.968354	20.4545	1.53981e-47	3.73081e-46	97.5018
chr20:4171655	2.3011	1.40299	20.4545	1.5399e-47	3.73098e-46	97.5017
chr9:126488681	1.74927	1.04829	20.4545	1.5399e-47	3.73098e-46	97.5017
chr16:29220717	3.29268	-0.0441463	20.4545	1.54004e-47	3.73132e-46	97.5016
chr2:28951426	-3.65463	1.61512	-20.4545	1.54024e-47	3.73178e-46	97.5015
chr10:24721266	3.36537	-1.76146	20.4545	1.5404e-47	3.73217e-46	97.5014
chr16:1288171	2.62841	0.448598	20.4544	1.5407e-47	3.73288e-46	97.5012
chr7:128893534	3.36573	-1.10689	20.4544	1.5409e-47	3.73335e-46	97.5011
chr7:2692128	2.36293	1.52085	20.4544	1.54147e-47	3.73472e-46	97.5007
chr11:61281799	3.23488	-1.49037	20.4543	1.54186e-47	3.73565e-46	97.5005
chr16:89071362	2.92951	-0.191463	20.4543	1.5423e-47	3.73669e-46	97.5002
chr19:3462698	2.15841	0.650427	20.4543	1.54235e-47	3.73682e-46	97.5002
chr1:2175180	-2.36659	1.57	-20.4542	1.54241e-47	3.73695e-46	97.5001
chr16:8730206	-2.6872	1.96713	-20.4542	1.54256e-47	3.73729e-46	97.5
chr4:186144040	2.39183	0.248963	20.4542	1.54278e-47	3.73781e-46	97.4999
chr2:215475939	2.30305	0.293598	20.4542	1.54317e-47	3.73876e-46	97.4996
chr6:73791559	3.21268	-0.63622	20.4541	1.54383e-47	3.74034e-46	97.4992
chr7:102220582	-3.40817	1.58421	-20.4541	1.54408e-47	3.74094e-46	97.499
chr20:56632026	2.9778	-1.58061	20.4541	1.54419e-47	3.74119e-46	97.499
chr1:200303052	3.255	-2.3386	20.454	1.54447e-47	3.74185e-46	97.4988
chr6:37324359	2.93037	0.500183	20.454	1.54496e-47	3.74302e-46	97.4985
chr1:206470033	3.72098	-1.82817	20.454	1.54502e-47	3.74316e-46	97.4984
chr2:59249781	-3.35146	1.53902	-20.4538	1.54641e-47	3.74651e-46	97.4975
chr15:68205552	-2.19829	0.707073	-20.4538	1.54656e-47	3.74685e-46	97.4974
chr10:97470923	4.09683	-0.291098	20.4538	1.54672e-47	3.74724e-46	97.4973
chr5:135491362	3.41732	-0.673171	20.4538	1.54675e-47	3.74729e-46	97.4973
chr22:19723316	3.49646	-2.48543	20.4538	1.5469e-47	3.74763e-46	97.4972
chr8:28353402	3.3739	-0.763415	20.4537	1.54755e-47	3.7492e-46	97.4968
chr2:20664205	2.85098	-0.80061	20.4536	1.54786e-47	3.74993e-46	97.4966
chr16:2481999	2.03	2.05293	20.4536	1.54841e-47	3.75126e-46	97.4962
chr1:177946459	2.31585	-2.33915	20.4535	1.54906e-47	3.75283e-46	97.4958
chr17:75822137	-2.58488	1.2022	-20.4535	1.54912e-47	3.75295e-46	97.4958
chr1:36422212	3.3278	1.07878	20.4535	1.54925e-47	3.75325e-46	97.4957
chr7:6307884	2.32183	-0.140549	20.4534	1.54985e-47	3.7547e-46	97.4953
chr11:32852169	2.91732	0.523659	20.4534	1.54988e-47	3.75476e-46	97.4953
chr7:116498474	2.94695	0.223476	20.4534	1.55056e-47	3.7564e-46	97.4948
chr11:79486503	2.65976	-0.485976	20.4533	1.55059e-47	3.75645e-46	97.4948
chr6:155121588	3.43951	-1.42329	20.4532	1.5515e-47	3.75864e-46	97.4942
chr6:3196047	2.04707	2.27659	20.4532	1.55189e-47	3.75958e-46	97.494
chr1:45607879	2.80866	-2.12762	20.4532	1.55204e-47	3.75991e-46	97.4939
chr10:75399310	3.90037	-1.57055	20.4531	1.55286e-47	3.7619e-46	97.4934
chr17:42122344	3.58622	-0.724451	20.4531	1.5529e-47	3.76199e-46	97.4933
chr3:3801989	3.16061	0.711037	20.4531	1.55306e-47	3.76236e-46	97.4932
chr8:127754683	1.85707	2.20634	20.453	1.55367e-47	3.76383e-46	97.4928
chr19:16327184	2.00573	-0.880183	20.453	1.55415e-47	3.76498e-46	97.4925
chr8:22132672	2.45159	0.31311	20.4529	1.5546e-47	3.76606e-46	97.4922
chr9:133460851	3.31793	-1.51226	20.4529	1.55484e-47	3.76661e-46	97.4921
chr7:116209986	2.57902	1.6939	20.4528	1.55527e-47	3.76764e-46	97.4918
chr19:55116181	1.88085	1.03909	20.4528	1.5554e-47	3.76795e-46	97.4917
chr9:130923853	1.84244	1.5128	20.4528	1.55569e-47	3.76864e-46	97.4915
chr19:15118791	2.33012	0.423476	20.4528	1.55589e-47	3.76911e-46	97.4914
chr10:5641835	2.24951	2.72134	20.4527	1.55628e-47	3.77002e-46	97.4912
chr11:125263774	2.40659	-2.21341	20.4527	1.55643e-47	3.77039e-46	97.4911
chr6:31702125	2.47293	-1.8611	20.4527	1.55652e-47	3.77059e-46	97.491
chr1:212615189	2.15854	1.94463	20.4526	1.55705e-47	3.77187e-46	97.4907
chr2:237735393	3.52817	-1.26872	20.4526	1.55743e-47	3.77276e-46	97.4904
chr9:91207993	-2.30085	-1.54652	-20.4526	1.55759e-47	3.77314e-46	97.4903
chr14:35945069	2.15732	1.17573	20.4525	1.55794e-47	3.77398e-46	97.4901
chr16:84806861	2.73793	-0.777134	20.4525	1.55823e-47	3.77467e-46	97.4899
chr22:17841843	3.15659	2.1711	20.4525	1.55826e-47	3.77473e-46	97.4899
chr2:237869171	-2.48524	2.32628	-20.4525	1.55837e-47	3.77499e-46	97.4898
chr11:123112110	3.07098	-0.266098	20.4525	1.55847e-47	3.77521e-46	97.4897
chr12:56763412	1.72707	0.481829	20.4524	1.55883e-47	3.77607e-46	97.4895
chr10:487132	-2.475	2.75848	-20.4524	1.55961e-47	3.77795e-46	97.489
chr4:8559409	3.7239	1.03427	20.4523	1.56002e-47	3.77892e-46	97.4888
chr18:77133223	2.04146	-2.80707	20.4522	1.56117e-47	3.78171e-46	97.488
chr11:57349681	2.57988	-2.49518	20.4522	1.5612e-47	3.78176e-46	97.488
chr20:57610336	3.26659	-1.73402	20.4522	1.56124e-47	3.78184e-46	97.488
chr10:117005935	2.86793	-1.81299	20.4522	1.56141e-47	3.78225e-46	97.4879
chr6:157659622	-2.5178	1.48695	-20.4521	1.56177e-47	3.7831e-46	97.4876
chr1:39610220	3.01085	-0.735305	20.4521	1.56188e-47	3.78335e-46	97.4876
chr1:37995365	-2.65841	-1.74738	-20.4521	1.56192e-47	3.78343e-46	97.4875
chr21:41224673	-3.36402	1.98945	-20.4521	1.56209e-47	3.78383e-46	97.4874
chr3:161072613	-2.60537	2.20085	-20.452	1.56256e-47	3.78496e-46	97.4871
chr7:151381600	-2.73427	-2.6164	-20.452	1.56266e-47	3.78519e-46	97.4871
chr6:166488348	-3.39073	0.596341	-20.452	1.56309e-47	3.78623e-46	97.4868
chr3:182754259	2.55524	0.5875	20.4519	1.56361e-47	3.78746e-46	97.4865
chr15:99434663	3.37841	-1.05689	20.4519	1.56365e-47	3.78754e-46	97.4864
chr9:20294319	2.68841	0.61311	20.4519	1.56404e-47	3.78849e-46	97.4862
chr10:70974554	2.4961	-2.8022	20.4519	1.56426e-47	3.78901e-46	97.486
chr7:1226243	2.21195	-1.68037	20.4518	1.56444e-47	3.78941e-46	97.4859
chr10:79264473	2.22537	1.56098	20.4518	1.565e-47	3.79077e-46	97.4856
chr1:85616339	2.53098	-2.59878	20.4517	1.56539e-47	3.79169e-46	97.4853
chr17:68349368	-2.94305	2.46018	-20.4517	1.56551e-47	3.79196e-46	97.4852
chr5:91279433	2.39329	-0.854085	20.4517	1.5656e-47	3.79219e-46	97.4852
chr1:25136134	2.77366	-0.326585	20.4517	1.56577e-47	3.79259e-46	97.4851
chr7:2999038	2.49122	1.27683	20.4516	1.56689e-47	3.79529e-46	97.4844
chr20:50636812	3.32902	-1.50061	20.4516	1.5669e-47	3.79529e-46	97.4844
chr16:48455829	2.10671	0.99628	20.4515	1.56723e-47	3.79607e-46	97.4841
chr6:33793238	2.16171	0.653415	20.4515	1.56731e-47	3.79626e-46	97.4841
chr16:86878817	-2.81341	-0.584146	-20.4515	1.56761e-47	3.79696e-46	97.4839
chr19:47545598	-2.25488	0.385854	-20.4514	1.56872e-47	3.79965e-46	97.4832
chr12:25385253	2.30207	-2.5897	20.4513	1.56935e-47	3.80116e-46	97.4828
chr1:1286665	2.01207	-0.707866	20.4513	1.56953e-47	3.80158e-46	97.4827
chr19:44849516	2.57951	-2.75524	20.4513	1.56966e-47	3.80188e-46	97.4826
chr17:10086110	3.79951	-1.18634	20.4512	1.56997e-47	3.80262e-46	97.4824
chr2:85177921	2.55244	0.351829	20.4511	1.57094e-47	3.80495e-46	97.4818
chr1:226975745	-3.18049	1.78244	-20.4511	1.57117e-47	3.8055e-46	97.4816
chr6:75085279	-2.2972	-3.25384	-20.4511	1.57133e-47	3.80588e-46	97.4815
chr1:172168768	2.76305	0.705061	20.4511	1.57147e-47	3.8062e-46	97.4814
chr3:155484923	1.81939	1.51372	20.4511	1.57157e-47	3.80643e-46	97.4814
chr12:121452843	2.25939	-2.51665	20.451	1.57228e-47	3.80813e-46	97.4809
chrX:71106568	2.3328	0.265549	20.4509	1.57267e-47	3.80908e-46	97.4807
chr1:57553026	2.07049	1.29829	20.4509	1.57287e-47	3.80953e-46	97.4806
chr8:130673031	1.95195	1.33195	20.4509	1.57322e-47	3.81038e-46	97.4803
chr19:17327945	3.46098	-1.33805	20.4509	1.57325e-47	3.81043e-46	97.4803
chr1:218571732	-4.10902	1.91305	-20.4509	1.57327e-47	3.81047e-46	97.4803
chr5:172455032	3.22817	-2.12055	20.4509	1.57329e-47	3.81051e-46	97.4803
chr12:76049762	-2.30512	2.41915	-20.4509	1.57342e-47	3.81079e-46	97.4802
chr3:195892279	3.93707	-0.722805	20.4508	1.57385e-47	3.81183e-46	97.4799
chr11:110346037	-3.67024	1.36	-20.4508	1.57387e-47	3.81186e-46	97.4799
chr2:71560677	3.52854	-1.3028	20.4508	1.57414e-47	3.8125e-46	97.4797
chr4:19457180	2.31427	-0.869939	20.4508	1.57443e-47	3.81318e-46	97.4796
chr16:89574535	2.62366	-0.658293	20.4507	1.57485e-47	3.8142e-46	97.4793
chr17:1574570	-2.12585	-2.41256	-20.4507	1.57506e-47	3.81468e-46	97.4792
chr10:72081938	2.39037	-1.35372	20.4507	1.57527e-47	3.81519e-46	97.479
chr6:157647668	-3.6889	1.11213	-20.4507	1.57534e-47	3.81534e-46	97.479
chr14:71551619	1.85341	2.33707	20.4507	1.57534e-47	3.81534e-46	97.479
chr15:70062448	-3.67524	1.38201	-20.4506	1.57606e-47	3.81706e-46	97.4785
chr22:42919329	3.36146	-1.42756	20.4506	1.57617e-47	3.81732e-46	97.4785
chr22:20186697	2.43854	-0.764024	20.4505	1.57668e-47	3.81854e-46	97.4781
chr15:40941229	2.18854	-2.21232	20.4505	1.57693e-47	3.81914e-46	97.478
chr8:29072100	2.71012	1.94189	20.4505	1.57727e-47	3.81994e-46	97.4778
chr8:140210078	-3.5728	1.26067	-20.4504	1.57742e-47	3.82029e-46	97.4777
chr1:3466087	-2.46244	2.01829	-20.4504	1.57742e-47	3.82029e-46	97.4777
chr5:143019336	-2.17793	1.63104	-20.4504	1.57753e-47	3.82053e-46	97.4776
chr22:39717271	2.02439	2.28634	20.4504	1.57801e-47	3.82168e-46	97.4773
chr11:965646	1.96183	1.7614	20.4504	1.57811e-47	3.8219e-46	97.4772
chr1:154432717	3.03171	-2.36488	20.4504	1.57814e-47	3.82196e-46	97.4772
chr18:78820705	-3.24817	0.411159	-20.4503	1.57826e-47	3.82225e-46	97.4771
chr12:80632894	1.81744	0.0994512	20.4503	1.57834e-47	3.82242e-46	97.4771
chr16:81495419	-3.13976	0.0209756	-20.4503	1.5785e-47	3.82281e-46	97.477
chr5:142475525	3.75256	-1.5064	20.4502	1.57961e-47	3.82548e-46	97.4763
chr2:23617412	-1.91073	-0.127561	-20.4502	1.57995e-47	3.82628e-46	97.4761
chr1:53042708	-3.47573	2.10067	-20.4502	1.58004e-47	3.82648e-46	97.476
chr1:116592365	3.37646	0.461402	20.4501	1.58042e-47	3.82739e-46	97.4758
chr2:240235087	2.31061	1.29213	20.4501	1.58064e-47	3.82791e-46	97.4756
chr3:12604625	-3.8672	1.72079	-20.4501	1.58097e-47	3.82869e-46	97.4754
chr19:1957865	-2.71427	2.05811	-20.45	1.58113e-47	3.82907e-46	97.4753
chr7:99385710	-2.79268	1.47573	-20.45	1.58129e-47	3.82944e-46	97.4752
chr20:62981039	-2.3539	-2.72817	-20.45	1.58151e-47	3.82997e-46	97.4751
chr4:8209626	-3.02159	1.6903	-20.45	1.58176e-47	3.83057e-46	97.4749
chr1:226975741	-3.20829	1.78646	-20.4499	1.58227e-47	3.83178e-46	97.4746
chr5:177430697	-2.79427	0.582134	-20.4499	1.58239e-47	3.83205e-46	97.4745
chr9:69173612	2.02671	-2.47445	20.4498	1.5833e-47	3.83424e-46	97.4739
chr2:19355839	3.9128	-1.78055	20.4497	1.58411e-47	3.8362e-46	97.4734
chr13:32320539	-2.15707	2.60768	-20.4497	1.58419e-47	3.83638e-46	97.4734
chr1:201365009	2.71354	-1.52457	20.4496	1.58533e-47	3.83912e-46	97.4727
chr19:4391550	3.16159	0.0744512	20.4496	1.5854e-47	3.83928e-46	97.4726
chr19:5078315	3.28841	-0.7725	20.4496	1.58543e-47	3.83935e-46	97.4726
chr1:111282987	2.51561	1.89439	20.4494	1.58664e-47	3.84226e-46	97.4718
chr9:94929532	-3.38683	2.05915	-20.4494	1.58673e-47	3.84247e-46	97.4718
chr17:39601226	3.23927	-1.91037	20.4494	1.58699e-47	3.84308e-46	97.4716
chr2:217434860	3.22573	-1.2603	20.4494	1.58725e-47	3.84369e-46	97.4714
chr22:19738953	2.18671	-0.451768	20.4494	1.58747e-47	3.8442e-46	97.4713
chr14:102545897	2.60122	-1.50476	20.4493	1.58756e-47	3.84442e-46	97.4712
chr8:100259144	2.04878	0.00219512	20.4493	1.58757e-47	3.84443e-46	97.4712
chr8:23541216	3.23744	-1.82848	20.4493	1.58818e-47	3.84589e-46	97.4709
chr17:81063569	3.68878	0.440732	20.4493	1.58818e-47	3.84589e-46	97.4709
chr4:52863085	2.47415	-1.85244	20.4492	1.58855e-47	3.84677e-46	97.4706
chr18:11153912	2.0878	1.31171	20.4492	1.58864e-47	3.84697e-46	97.4706
chr6:56852380	2.40768	-0.87372	20.4492	1.58883e-47	3.84742e-46	97.4704
chr19:47523698	-2.62146	-0.511341	-20.4492	1.58907e-47	3.84799e-46	97.4703
chr2:102711391	-3.10561	0.239756	-20.4492	1.58913e-47	3.84812e-46	97.4703
chr14:28778353	3.88195	-2.19195	20.4491	1.58946e-47	3.84889e-46	97.4701
chr7:130112276	2.72476	0.702866	20.4491	1.58985e-47	3.84984e-46	97.4698
chr11:61879813	2.83244	-0.169756	20.4491	1.59002e-47	3.85024e-46	97.4697
chr3:181699729	3.36793	-1.96555	20.4491	1.59016e-47	3.85056e-46	97.4696
chr2:25253058	3.50622	-1.54006	20.449	1.59086e-47	3.85223e-46	97.4692
chr6:42226817	3.39463	-1.32902	20.449	1.59094e-47	3.85242e-46	97.4691
chr2:132671266	3.66537	-2.20524	20.4489	1.59199e-47	3.85494e-46	97.4685
chr22:48304775	2.26037	0.695427	20.4489	1.59212e-47	3.85525e-46	97.4684
chr3:182789427	-2.72768	-0.123232	-20.4488	1.5925e-47	3.85616e-46	97.4681
chr11:72113437	2.73232	1.67116	20.4488	1.59278e-47	3.85682e-46	97.468
chr9:84670954	2.5739	-1.27866	20.4488	1.59299e-47	3.85732e-46	97.4678
chr8:143549605	-2.51415	1.40378	-20.4488	1.59312e-47	3.85761e-46	97.4678
chr22:38084707	2.53244	0.791829	20.4487	1.59327e-47	3.85796e-46	97.4677
chr17:82664815	2.67073	0.250854	20.4487	1.59353e-47	3.85859e-46	97.4675
chr15:98760598	-3.73927	1.9228	-20.4487	1.59377e-47	3.85914e-46	97.4673
chr1:205604484	2.8928	2.18348	20.4486	1.59429e-47	3.86038e-46	97.467
chr14:68580886	3.10817	0.298598	20.4486	1.5946e-47	3.86114e-46	97.4668
chr20:36500093	2.11415	1.77744	20.4485	1.59581e-47	3.86406e-46	97.4661
chr10:75405654	3.03878	-1.74549	20.4484	1.59659e-47	3.86593e-46	97.4656
chr10:22997334	2.63805	0.455976	20.4484	1.5966e-47	3.86593e-46	97.4656
chr10:133026082	2.00122	0.66439	20.4484	1.59691e-47	3.86668e-46	97.4654
chr15:80479103	2.52841	-0.285671	20.4483	1.59744e-47	3.86794e-46	97.465
chr14:92515228	2.80866	-0.201768	20.4483	1.59748e-47	3.86802e-46	97.465
chr16:88805465	-2.45854	2.31061	-20.4483	1.5976e-47	3.8683e-46	97.4649
chr16:625131	2.32976	1.42622	20.4483	1.59773e-47	3.8686e-46	97.4649
chr4:54094592	-2.2989	0.253354	-20.4482	1.59814e-47	3.86959e-46	97.4646
chr8:92062702	4.01195	-1.36098	20.4482	1.5982e-47	3.86971e-46	97.4646
chr7:149821694	2.4389	1.65189	20.4482	1.59828e-47	3.86989e-46	97.4645
chr15:83871514	2.04549	2.29067	20.4481	1.59904e-47	3.87172e-46	97.464
chr20:63255246	2.86524	-1.91189	20.4481	1.5991e-47	3.87184e-46	97.464
chr12:6161330	3.44341	-0.786098	20.4481	1.5992e-47	3.87207e-46	97.4639
chr11:112392980	-2.76354	-1.03091	-20.4481	1.59938e-47	3.87251e-46	97.4638
chr22:37660437	2.91963	0.625183	20.448	1.59977e-47	3.87343e-46	97.4636
chr15:85330927	2.20415	-1.98561	20.448	1.60006e-47	3.87413e-46	97.4634
chr11:124745073	3.83073	-1.41878	20.448	1.60013e-47	3.87429e-46	97.4634
chr2:6922220	2.35829	0.930488	20.448	1.6002e-47	3.87442e-46	97.4633
chr15:57307111	2.19061	-1.36433	20.448	1.60065e-47	3.87551e-46	97.463
chr6:132734486	-2.79976	0.433659	-20.4479	1.60071e-47	3.87563e-46	97.463
chr8:144500238	2.97878	-0.391098	20.4479	1.60073e-47	3.87568e-46	97.463
chr22:27797130	2.55268	0.736829	20.4479	1.60075e-47	3.8757e-46	97.463
chr7:6614974	3.06646	-1.57006	20.4479	1.6008e-47	3.87581e-46	97.4629
chr20:1326267	3.14134	-1.3253	20.4479	1.601e-47	3.87629e-46	97.4628
chr4:13446556	3.51927	-0.122195	20.4479	1.60142e-47	3.87729e-46	97.4626
chr19:55550071	3.16744	-2.1897	20.4479	1.60146e-47	3.87738e-46	97.4625
chr17:81869795	2.75488	-2.37561	20.4478	1.60199e-47	3.87865e-46	97.4622
chr7:136716639	3.29549	0.983963	20.4478	1.60225e-47	3.87926e-46	97.462
chr2:55225168	2.23232	-0.014939	20.4477	1.60277e-47	3.8805e-46	97.4617
chr18:74778767	3.155	1.70872	20.4476	1.60379e-47	3.88297e-46	97.4611
chr11:65529252	2.335	1.26043	20.4476	1.60391e-47	3.88326e-46	97.461
chr8:96157312	-2.62549	0.0555488	-20.4476	1.60398e-47	3.8834e-46	97.461
chr5:97986219	2.52073	0.73	20.4475	1.60472e-47	3.88518e-46	97.4605
chr16:88130951	-3.08829	1.11183	-20.4474	1.60578e-47	3.88774e-46	97.4598
chr7:21642642	2.4078	0.994268	20.4474	1.6062e-47	3.88873e-46	97.4596
chr1:61052215	3.48732	-0.81122	20.4473	1.60639e-47	3.88918e-46	97.4595
chr5:137502643	2.02695	0.659695	20.4473	1.60678e-47	3.8901e-46	97.4592
chr10:125899776	2.50415	1.73744	20.4473	1.60681e-47	3.89018e-46	97.4592
chr22:20583077	2.07598	1.46921	20.4473	1.60694e-47	3.89046e-46	97.4591
chr10:121460028	2.36244	-0.282683	20.4472	1.60736e-47	3.89147e-46	97.4589
chr7:101206845	1.81451	1.9903	20.4472	1.60773e-47	3.89236e-46	97.4586
chr2:38244486	2.60549	1.65506	20.4471	1.60835e-47	3.89385e-46	97.4582
chr22:39959718	2.91317	-2.52134	20.4471	1.60881e-47	3.89495e-46	97.4579
chr14:67516085	2.29341	1.12951	20.4471	1.60882e-47	3.89496e-46	97.4579
chr18:49907801	-2.73476	1.74933	-20.4471	1.60893e-47	3.89521e-46	97.4579
chr7:102097645	3.4472	-1.38055	20.4471	1.60896e-47	3.89528e-46	97.4579
chr3:128865686	2.91939	0.47689	20.447	1.60955e-47	3.89667e-46	97.4575
chr2:181586809	-2.70366	-1.23366	-20.447	1.60964e-47	3.89689e-46	97.4574
chr1:245605724	2.54049	-1.7128	20.447	1.60979e-47	3.89724e-46	97.4573
chr7:155254355	-2.4422	2.4811	-20.447	1.60994e-47	3.89758e-46	97.4572
chr20:36094537	-2.61183	0.0214024	-20.4469	1.61023e-47	3.89827e-46	97.4571
chr14:103209570	2.38915	1.8025	20.4469	1.61038e-47	3.89862e-46	97.457
chr3:172658981	2.63963	-1.48079	20.4469	1.61058e-47	3.89908e-46	97.4568
chr9:34578610	2.44244	-2.49683	20.4469	1.61061e-47	3.89915e-46	97.4568
chr17:40714718	2.4572	1.60909	20.4468	1.61114e-47	3.90041e-46	97.4565
chr12:82688855	3.65524	-1.57165	20.4468	1.61135e-47	3.90093e-46	97.4564
chr11:62610913	3.37585	0.221585	20.4468	1.61152e-47	3.90132e-46	97.4563
chr9:136024910	2.46268	1.25902	20.4468	1.61164e-47	3.9016e-46	97.4562
chr9:137172886	-2.42707	0.0256098	-20.4468	1.61199e-47	3.90243e-46	97.456
chr17:31696473	3.74378	-1.25238	20.4467	1.61208e-47	3.90263e-46	97.4559
chr3:32843675	3.84134	-1.10335	20.4467	1.61252e-47	3.90369e-46	97.4556
chr20:1378777	-2.57549	2.06396	-20.4467	1.61272e-47	3.90415e-46	97.4555
chr2:23616851	-3.03244	0.101585	-20.4466	1.61314e-47	3.90515e-46	97.4553
chr1:55039184	1.94171	1.88354	20.4466	1.61335e-47	3.90565e-46	97.4551
chr12:6554154	2.88232	-1.61762	20.4466	1.61336e-47	3.90567e-46	97.4551
chr9:129206065	3.57756	0.0318293	20.4465	1.6141e-47	3.90744e-46	97.4547
chr1:11650372	-2.22268	0.300976	-20.4465	1.61426e-47	3.90781e-46	97.4546
chr17:79420433	2.45	-0.946098	20.4465	1.61437e-47	3.90806e-46	97.4545
chr16:83286104	2.64805	-1.21305	20.4465	1.61457e-47	3.90854e-46	97.4544
chr19:55362950	2.06659	1.93476	20.4464	1.61498e-47	3.90951e-46	97.4541
chr18:79953209	3.39244	-1.4472	20.4464	1.61515e-47	3.90992e-46	97.454
chr11:64560603	2.79988	-0.972744	20.4464	1.61579e-47	3.91144e-46	97.4536
chr9:133534363	2.36427	-2.23848	20.4463	1.61599e-47	3.91191e-46	97.4535
chr20:44246905	2.03451	-1.38933	20.4463	1.61636e-47	3.9128e-46	97.4533
chr1:2971775	2.21366	1.50341	20.4463	1.61647e-47	3.91305e-46	97.4532
chr19:1501313	3.01598	-1.3575	20.4463	1.61647e-47	3.91305e-46	97.4532
chr1:3064155	3.85585	-1.56488	20.4463	1.61663e-47	3.91342e-46	97.4531
chr14:100714881	2.82341	1.16354	20.4462	1.61697e-47	3.91421e-46	97.4529
chr1:18717250	3.36354	-2.42482	20.4462	1.61721e-47	3.91478e-46	97.4527
chr19:46303936	4.13183	-1.61128	20.4462	1.61757e-47	3.91565e-46	97.4525
chr17:63989375	2.94573	-0.981159	20.4461	1.61784e-47	3.91628e-46	97.4523
chr7:2261020	3.57817	-0.67189	20.4461	1.61796e-47	3.91655e-46	97.4523
chr7:73560241	1.92317	-1.4211	20.4461	1.61807e-47	3.91682e-46	97.4522
chr7:155997940	-3.25817	-0.354817	-20.4461	1.61813e-47	3.91695e-46	97.4522
chr7:95900088	2.41805	-0.149634	20.4461	1.61814e-47	3.91697e-46	97.4522
chr5:2683810	-3.13573	1.32787	-20.4461	1.61817e-47	3.91702e-46	97.4521
chr10:14383552	3.22598	-1.08762	20.4461	1.61828e-47	3.91728e-46	97.4521
chr19:18939140	1.895	1.91933	20.4461	1.61836e-47	3.91744e-46	97.452
chr11:65641940	2.40146	-0.759146	20.4461	1.61863e-47	3.91809e-46	97.4519
chr21:36939403	2.60866	1.54604	20.446	1.61918e-47	3.9194e-46	97.4515
chr16:2540494	2.57854	1.50732	20.4459	1.61984e-47	3.92098e-46	97.4511
chr19:55255607	-3.23207	0.305671	-20.4459	1.61995e-47	3.92125e-46	97.451
chr9:130683160	2.09878	1.43037	20.4459	1.62062e-47	3.92284e-46	97.4506
chr5:139395010	3.62171	-1.66244	20.4458	1.62074e-47	3.92314e-46	97.4506
chr2:222311469	3.78878	-1.72329	20.4458	1.62083e-47	3.92333e-46	97.4505
chr3:125282196	-3.8411	1.82689	-20.4458	1.62122e-47	3.92426e-46	97.4503
chr22:20423980	2.40354	-1.62921	20.4458	1.62132e-47	3.9245e-46	97.4502
chr7:36215325	2.64402	0.824207	20.4458	1.62149e-47	3.9249e-46	97.4501
chr19:11189975	3.77866	-1.35433	20.4457	1.62234e-47	3.92692e-46	97.4496
chr1:46487779	3.2322	-1.33366	20.4457	1.62245e-47	3.92718e-46	97.4495
chr17:82664816	2.67939	0.403841	20.4456	1.62266e-47	3.92769e-46	97.4494
chr15:75694022	-2.97159	-0.67372	-20.4456	1.62268e-47	3.92771e-46	97.4494
chr9:33270635	-3.17317	2.24366	-20.4456	1.62268e-47	3.92771e-46	97.4494
chr8:22651235	3.18098	-0.753537	20.4456	1.62275e-47	3.92786e-46	97.4493
chr6:155263716	1.93488	2.36976	20.4456	1.62297e-47	3.92838e-46	97.4492
chr9:114305553	-2.71098	0.969024	-20.4456	1.62318e-47	3.92887e-46	97.4491
chr13:113050471	2.31463	0.704024	20.4456	1.62336e-47	3.92929e-46	97.4489
chr3:99972615	-2.62573	1.66384	-20.4455	1.62368e-47	3.93005e-46	97.4487
chr10:92239304	3.42939	-1.34335	20.4455	1.62425e-47	3.93143e-46	97.4484
chr15:101188268	-2.32732	1.85183	-20.4455	1.62431e-47	3.93155e-46	97.4484
chr15:77418923	3.05622	-1.52226	20.4454	1.62451e-47	3.93204e-46	97.4482
chr20:64057219	2.62305	-1.02555	20.4454	1.62469e-47	3.93245e-46	97.4481
chr6:84422589	3.22305	-2.76555	20.4454	1.62477e-47	3.93263e-46	97.4481
chr7:6149150	2.83244	1.6789	20.4454	1.62512e-47	3.93346e-46	97.4479
chr19:46504262	3.38232	-1.2675	20.4454	1.62513e-47	3.93348e-46	97.4478
chrX:11465025	3.17744	1.03896	20.4454	1.62518e-47	3.93357e-46	97.4478
chr16:57612681	2.58171	0.44439	20.4453	1.62544e-47	3.9342e-46	97.4477
chr11:134901753	1.89476	0.528963	20.4453	1.62557e-47	3.93448e-46	97.4476
chr8:9198332	2.01841	2.36384	20.4453	1.62633e-47	3.93633e-46	97.4471
chr16:49834686	3.21963	-1.77982	20.4452	1.62705e-47	3.93804e-46	97.4467
chr3:35744596	2.61159	-1.93823	20.4452	1.62729e-47	3.93862e-46	97.4465
chr8:22564277	2.61878	0.595488	20.4451	1.62737e-47	3.93878e-46	97.4465
chr6:33935704	2.85829	-0.0584146	20.4451	1.62743e-47	3.93893e-46	97.4464
chr18:55406887	-3.66537	1.83866	-20.4451	1.62792e-47	3.94009e-46	97.4461
chr10:70475834	2.41037	0.926159	20.4451	1.62808e-47	3.94048e-46	97.446
chr3:39280027	-2.2272	-2.67518	-20.445	1.62841e-47	3.94126e-46	97.4458
chr14:33486714	3.6111	-1.19006	20.445	1.62853e-47	3.94154e-46	97.4458
chr12:90954072	2.44463	1.66878	20.445	1.62859e-47	3.94168e-46	97.4457
chr6:474999	-2.04817	-2.45774	-20.445	1.62867e-47	3.94185e-46	97.4457
chr8:144266041	-2.44963	1.29604	-20.445	1.62922e-47	3.94317e-46	97.4453
chr3:82978507	-3.17476	-0.130183	-20.4449	1.62937e-47	3.94351e-46	97.4452
chr3:58667945	1.96012	1.9814	20.4449	1.63005e-47	3.94515e-46	97.4448
chr15:70452196	2.75915	-0.580061	20.4449	1.63012e-47	3.94531e-46	97.4448
chr1:46479855	2.73671	-1.18091	20.4448	1.63071e-47	3.94671e-46	97.4444
chr9:16310981	3.06793	-1.3403	20.4447	1.63124e-47	3.94799e-46	97.4441
chr5:141681717	3.29232	-1.74628	20.4447	1.63142e-47	3.94841e-46	97.444
chr7:127832068	-3.20841	1.6564	-20.4447	1.63173e-47	3.94915e-46	97.4438
chr11:68399668	3.085	-1.40994	20.4447	1.632e-47	3.94978e-46	97.4436
chr5:176534455	-2.02622	-2.68421	-20.4446	1.63217e-47	3.95019e-46	97.4435
chr18:10726450	-2.81061	-1.68921	-20.4446	1.63232e-47	3.95053e-46	97.4434
chr14:74636922	2.54451	0.811768	20.4446	1.63256e-47	3.9511e-46	97.4433
chr10:61761102	3.78415	-1.19659	20.4446	1.63278e-47	3.9516e-46	97.4432
chr7:27210098	1.78902	0.764756	20.4446	1.63294e-47	3.95198e-46	97.4431
chr11:92123856	3.10171	-0.77622	20.4445	1.6338e-47	3.95406e-46	97.4425
chr7:150955719	-2.21122	-2.26159	-20.4444	1.63404e-47	3.95463e-46	97.4424
chr14:20620865	-2.60329	0.0178659	-20.4444	1.63419e-47	3.95498e-46	97.4423
chr6:47160895	-3.38634	1.7561	-20.4444	1.6344e-47	3.95546e-46	97.4422
chr8:30544893	3.14183	0.621768	20.4444	1.63441e-47	3.95549e-46	97.4422
chr13:29524268	-3.35463	2.39024	-20.4444	1.63478e-47	3.95636e-46	97.4419
chr10:24620068	3.50402	-1.9697	20.4444	1.63481e-47	3.95642e-46	97.4419
chr1:19647618	-3.36232	0.972622	-20.4443	1.6352e-47	3.95736e-46	97.4417
chr10:113058452	2.43451	-1.53348	20.4443	1.63563e-47	3.95837e-46	97.4414
chr10:133365203	3.07085	0.294573	20.4443	1.63581e-47	3.9588e-46	97.4413
chr19:55362588	3.19866	-1.57677	20.4442	1.63627e-47	3.95989e-46	97.441
chr7:2111210	-2.14098	0.475122	-20.4442	1.63654e-47	3.96052e-46	97.4409
chr3:46360341	-3.26183	1.43665	-20.4442	1.63657e-47	3.9606e-46	97.4408
chr9:35790505	1.99768	-3.06006	20.4442	1.63665e-47	3.96077e-46	97.4408
chr22:20205145	1.87378	-0.968841	20.4442	1.63668e-47	3.96082e-46	97.4408
chr16:73064666	3.55537	-2.01476	20.4442	1.63673e-47	3.96093e-46	97.4407
chr14:93940167	2.55866	0.944573	20.4441	1.63699e-47	3.96156e-46	97.4406
chr1:228513088	-2.58232	-0.267134	-20.4441	1.63721e-47	3.96207e-46	97.4404
chr8:20436825	2.84805	-1.74451	20.4441	1.63749e-47	3.96274e-46	97.4403
chr5:173324014	-3.03976	1.80951	-20.4441	1.63754e-47	3.96285e-46	97.4402
chr5:149140978	2.5222	1.53268	20.444	1.63799e-47	3.96391e-46	97.44
chr7:94393995	2.74122	-0.440732	20.444	1.63811e-47	3.96419e-46	97.4399
chr13:99372180	-2.66049	2.0128	-20.444	1.63833e-47	3.9647e-46	97.4398
chr22:43104235	3.01963	-1.81433	20.444	1.63856e-47	3.96525e-46	97.4396
chr9:134331500	-4.105	1.65177	-20.444	1.63874e-47	3.96568e-46	97.4395
chr15:101528444	-2.45939	-1.8214	-20.4439	1.63924e-47	3.96687e-46	97.4392
chr8:38785552	3.88378	-1.5536	20.4439	1.63969e-47	3.96795e-46	97.4389
chr10:79094314	-3.31768	1.33933	-20.4438	1.64057e-47	3.97007e-46	97.4384
chrX:70454275	2.71207	0.555427	20.4438	1.64077e-47	3.97055e-46	97.4383
chr4:24024665	-3.36902	1.3772	-20.4437	1.64156e-47	3.97243e-46	97.4378
chr17:81067680	-2.87988	1.28201	-20.4437	1.64162e-47	3.97258e-46	97.4377
chr6:156564906	2.69878	-0.910244	20.4436	1.64183e-47	3.97306e-46	97.4376
chr6:158630976	-3.7289	1.52555	-20.4436	1.64208e-47	3.97365e-46	97.4375
chr11:130369482	1.9161	2.0772	20.4436	1.6421e-47	3.97369e-46	97.4375
chr11:1918809	-2.75183	1.01213	-20.4436	1.64246e-47	3.97454e-46	97.4372
chr13:49305607	-3.50317	1.78683	-20.4436	1.64251e-47	3.97466e-46	97.4372
chr11:31800401	4.29634	-1.99902	20.4436	1.64269e-47	3.97507e-46	97.4371
chr9:133482397	3.52256	-1.16457	20.4435	1.64311e-47	3.97607e-46	97.4368
chr3:123346127	2.33598	1.94494	20.4435	1.64321e-47	3.97629e-46	97.4368
chr7:44962244	2.12024	0.785976	20.4435	1.64326e-47	3.97641e-46	97.4368
chr15:78405521	2.92061	-1.9786	20.4435	1.64332e-47	3.97654e-46	97.4367
chr4:106238899	2.53732	-0.600244	20.4435	1.64361e-47	3.97724e-46	97.4365
chr17:83074196	2.71561	-0.867805	20.4435	1.64365e-47	3.97732e-46	97.4365
chr10:129850050	-3.0711	2.12665	-20.4434	1.64386e-47	3.97782e-46	97.4364
chr1:3560835	2.26268	2.55622	20.4434	1.64444e-47	3.9792e-46	97.436
chr4:82796485	2.70976	1.99317	20.4434	1.64448e-47	3.97928e-46	97.436
chr14:100728127	2.46305	-0.401159	20.4433	1.64506e-47	3.98068e-46	97.4357
chr19:35224907	3.42366	-0.977195	20.4433	1.64516e-47	3.98089e-46	97.4356
chr5:172887047	2.88512	-2.12793	20.4433	1.64526e-47	3.98112e-46	97.4355
chr3:182904502	-2.94598	1.97665	-20.4433	1.6453e-47	3.98122e-46	97.4355
chr3:45605649	2.13951	1.92232	20.4433	1.64553e-47	3.98175e-46	97.4354
chr21:28675661	3.7528	-0.575427	20.4432	1.64572e-47	3.98219e-46	97.4353
chr12:52301476	2.26659	-1.69683	20.4432	1.64641e-47	3.98386e-46	97.4348
chr4:150580125	3.63902	-1.64829	20.4431	1.64699e-47	3.98524e-46	97.4345
chr9:133112188	2.98171	-1.35341	20.4431	1.64704e-47	3.98536e-46	97.4344
chr14:21068860	1.87805	-2.98037	20.4431	1.64709e-47	3.98547e-46	97.4344
chr2:54860437	2.17061	1.99262	20.4431	1.64734e-47	3.98605e-46	97.4343
chr8:141210122	-3.04878	1.67244	-20.4431	1.64746e-47	3.98633e-46	97.4342
chr21:45458318	-3.01744	1.7375	-20.4431	1.64748e-47	3.98637e-46	97.4342
chr13:111043655	2.58244	1.54366	20.443	1.64786e-47	3.98728e-46	97.434
chr11:125167589	3.25878	-1.06146	20.4429	1.64905e-47	3.99012e-46	97.4332
chr10:60728250	-2.58329	1.67433	-20.4429	1.64919e-47	3.99047e-46	97.4331
chr9:135117565	3.17976	-1.3039	20.4429	1.64924e-47	3.99055e-46	97.4331
chr7:154544791	2.68939	0.475183	20.4428	1.6499e-47	3.99215e-46	97.4327
chr1:155967367	-2.78793	-0.216402	-20.4428	1.65009e-47	3.9926e-46	97.4326
chr2:23554467	-2.48915	1.66506	-20.4428	1.65032e-47	3.99313e-46	97.4325
chr21:45749678	2.07524	2.25287	20.4428	1.65039e-47	3.9933e-46	97.4324
chr11:115462333	2.77573	0.726768	20.4427	1.65102e-47	3.99479e-46	97.432
chr6:43229859	2.0961	0.223902	20.4427	1.65126e-47	3.99536e-46	97.4319
chr2:100214736	-2.89171	0.00792683	-20.4427	1.65128e-47	3.9954e-46	97.4319
chr6:169292738	2.07146	-2.64183	20.4427	1.65141e-47	3.99571e-46	97.4318
chr17:62870401	3.43463	-1.5139	20.4425	1.6526e-47	3.99857e-46	97.4311
chr11:60952187	3.50354	-1.85165	20.4425	1.6527e-47	3.99881e-46	97.431
chr14:105182784	-2.5978	-1.27378	-20.4425	1.65289e-47	3.99925e-46	97.4309
chr13:51957750	-3.75	1.9389	-20.4425	1.65295e-47	3.99936e-46	97.4309
chr2:170685737	2.93915	-1.71409	20.4425	1.65304e-47	3.99957e-46	97.4308
chr6:14664742	2.03915	0.389207	20.4424	1.65343e-47	4.00051e-46	97.4306
chr10:124568419	2.28817	1.89506	20.4424	1.65348e-47	4.0006e-46	97.4306
chr6:100466247	-2.35049	-2.32902	-20.4423	1.65461e-47	4.00333e-46	97.4299
chr1:18712005	2.29341	0.672927	20.4423	1.65461e-47	4.00333e-46	97.4299
chr2:222311632	3.59488	-2.04061	20.4423	1.65479e-47	4.00375e-46	97.4298
chr2:234550980	1.88805	1.80207	20.4423	1.6549e-47	4.00398e-46	97.4297
chr11:86727222	3.08549	-1.30909	20.4423	1.65504e-47	4.00431e-46	97.4296
chr3:159888190	-2.47037	2.34433	-20.4423	1.65517e-47	4.00462e-46	97.4295
chr1:2603858	3.25415	-0.516585	20.4422	1.65544e-47	4.00526e-46	97.4294
chr1:23793471	-2.38049	-1.23732	-20.4422	1.65601e-47	4.00662e-46	97.429
chr14:54773633	1.91415	-3.12817	20.4422	1.65617e-47	4.007e-46	97.4289
chr4:41796544	2.28256	-0.58811	20.4422	1.65622e-47	4.0071e-46	97.4289
chr5:109865006	-2.64963	2.54226	-20.4421	1.65718e-47	4.0094e-46	97.4283
chr3:14809901	3.60378	-1.25226	20.4421	1.6573e-47	4.00968e-46	97.4282
chr11:69868531	-2.38768	-1.79396	-20.442	1.65749e-47	4.01014e-46	97.4281
chr16:54288642	2.54195	-0.562195	20.442	1.65758e-47	4.01034e-46	97.4281
chr6:69791472	3.56024	-1.36061	20.442	1.65787e-47	4.01102e-46	97.4279
chr22:31127733	1.87256	0.495549	20.4419	1.65842e-47	4.01234e-46	97.4276
chr17:35090159	-3.36049	0.87561	-20.4419	1.65866e-47	4.0129e-46	97.4274
chr7:150341923	3.37524	-1.89689	20.4419	1.65866e-47	4.01291e-46	97.4274
chr9:134758351	2.17634	0.23061	20.4419	1.65891e-47	4.01348e-46	97.4273
chr1:15171576	1.84537	1.22939	20.4417	1.6603e-47	4.01683e-46	97.4264
chr9:124505943	2.76927	0.0160976	20.4416	1.66192e-47	4.02073e-46	97.4255
chr19:4978629	3.7161	-1.14171	20.4415	1.66221e-47	4.02142e-46	97.4253
chr5:177496027	1.95098	1.5178	20.4415	1.6625e-47	4.02211e-46	97.4251
chr1:148246733	3.25622	-0.93311	20.4415	1.66269e-47	4.02255e-46	97.425
chr5:158958592	2.57988	-1.19372	20.4415	1.66278e-47	4.02276e-46	97.4249
chr5:37211859	2.10378	2.14445	20.4415	1.66314e-47	4.02363e-46	97.4247
chr5:510140	-3.96659	1.93098	-20.4414	1.66356e-47	4.02463e-46	97.4245
chr5:179228071	2.85134	0.94128	20.4414	1.66374e-47	4.02505e-46	97.4244
chr1:116664333	-2.14707	2.16878	-20.4414	1.66381e-47	4.0252e-46	97.4243
chr2:216774482	2.48793	1.4103	20.4414	1.66394e-47	4.0255e-46	97.4242
chr9:8734287	-3.07659	0.576463	-20.4414	1.66408e-47	4.02582e-46	97.4242
chr1:21896285	2.31134	1.2503	20.4413	1.66425e-47	4.02622e-46	97.4241
chr19:1496437	3.87988	-1.42616	20.4413	1.6646e-47	4.02705e-46	97.4238
chr20:1896330	2.7472	-2.07226	20.4413	1.66468e-47	4.02723e-46	97.4238
chr4:3302641	-3.81183	0.933354	-20.4413	1.66502e-47	4.02806e-46	97.4236
chr12:48955750	3.47805	0.453659	20.4412	1.66526e-47	4.0286e-46	97.4234
chrX:40108206	3.29268	-1.6222	20.4412	1.66579e-47	4.02988e-46	97.4231
chr19:3039751	1.96915	1.81652	20.4411	1.66662e-47	4.03188e-46	97.4226
chr16:27648395	3.01963	1.90909	20.4411	1.66668e-47	4.032e-46	97.4226
chr2:9103491	3.69854	-1.13427	20.441	1.66716e-47	4.03316e-46	97.4223
chr2:74005063	2.17329	1.92726	20.441	1.6673e-47	4.03349e-46	97.4222
chr1:230843685	2.09476	2.29262	20.4409	1.66842e-47	4.03616e-46	97.4216
chr3:9947344	3.82085	-1.71433	20.4409	1.66852e-47	4.03641e-46	97.4215
chr9:135470551	3.51537	-1.09195	20.4409	1.66869e-47	4.0368e-46	97.4214
chr5:17656344	2.56098	1.71695	20.4408	1.66947e-47	4.03867e-46	97.4209
chr1:208181225	2.33329	1.3103	20.4408	1.66978e-47	4.0394e-46	97.4207
chr20:24678941	2.66159	-0.0172561	20.4407	1.67058e-47	4.04133e-46	97.4203
chr9:117704405	-3.21183	-1.06957	-20.4407	1.6707e-47	4.0416e-46	97.4202
chr9:127121825	2.88707	-2.10317	20.4407	1.67102e-47	4.04236e-46	97.42
chr17:78231218	2.12463	1.12488	20.4406	1.67105e-47	4.04243e-46	97.42
chr2:9675808	2.94463	-2.00329	20.4406	1.67119e-47	4.04274e-46	97.4199
chr15:95327829	2.05659	-1.65341	20.4406	1.67139e-47	4.04321e-46	97.4198
chr3:64908606	3.00195	0.284512	20.4406	1.67182e-47	4.04424e-46	97.4195
chr11:1691770	2.24866	1.27494	20.4405	1.6724e-47	4.04564e-46	97.4192
chr2:173970058	3.04634	-0.455488	20.4405	1.67254e-47	4.04596e-46	97.4191
chr7:29164211	2.97805	0.282561	20.4405	1.67259e-47	4.04607e-46	97.419
chr4:162057096	3.29866	-0.21689	20.4404	1.67365e-47	4.04862e-46	97.4184
chr8:6745691	-2.01573	2.68579	-20.4403	1.674e-47	4.04944e-46	97.4182
chr16:14371359	2.35122	1.47012	20.4403	1.67401e-47	4.04945e-46	97.4182
chrX:13941675	2.44512	-0.427683	20.4403	1.67412e-47	4.04971e-46	97.4181
chr20:2749496	2.91378	-0.926159	20.4403	1.67442e-47	4.05043e-46	97.418
chr13:100442902	1.93695	0.483598	20.4403	1.67469e-47	4.05106e-46	97.4178
chr19:18227717	1.73963	0.0227439	20.4403	1.67496e-47	4.05169e-46	97.4176
chr1:203167514	-2.30378	-1.78604	-20.4402	1.67502e-47	4.05182e-46	97.4176
chr5:98785461	-3.82463	1.5589	-20.4402	1.67566e-47	4.05336e-46	97.4172
chr19:690667	2.63183	2.27213	20.4401	1.67597e-47	4.05409e-46	97.417
chr6:4130569	-3.61037	1.81067	-20.4401	1.67617e-47	4.05458e-46	97.4169
chr3:32822082	3.81122	-1.33073	20.44	1.67771e-47	4.05827e-46	97.416
chr9:120442313	3.69427	-1.23226	20.44	1.67779e-47	4.05847e-46	97.4159
chr3:67654891	2.08085	-3.40579	20.44	1.6778e-47	4.05847e-46	97.4159
chr12:2859221	2.45037	1.13787	20.44	1.67781e-47	4.05849e-46	97.4159
chr14:103127585	3.07854	0.0426829	20.4399	1.67817e-47	4.05933e-46	97.4157
chr19:55486782	2.41829	0.966098	20.4399	1.67846e-47	4.06001e-46	97.4156
chr7:2730776	3.13098	-1.2789	20.4398	1.67975e-47	4.06313e-46	97.4148
chr17:80937915	-1.97268	1.15244	-20.4398	1.67979e-47	4.06322e-46	97.4148
chr2:240441583	-3.73585	1.29902	-20.4397	1.68022e-47	4.06424e-46	97.4145
chr10:91632681	2.65549	-2.2425	20.4396	1.68101e-47	4.06613e-46	97.414
chr2:101733732	1.91305	-1.51799	20.4396	1.68116e-47	4.06648e-46	97.4139
chr11:96154995	3.89402	-1.53372	20.4396	1.68123e-47	4.06665e-46	97.4139
chr11:2212747	2.68476	1.67543	20.4396	1.68151e-47	4.06731e-46	97.4137
chr11:57498620	2.17268	1.0628	20.4395	1.68191e-47	4.06826e-46	97.4135
chr16:67154737	2.76305	1.1225	20.4395	1.68239e-47	4.0694e-46	97.4132
chr17:81913955	2.5011	2.08872	20.4395	1.6824e-47	4.06941e-46	97.4132
chr4:1074255	2.02707	1.5172	20.4395	1.68257e-47	4.06982e-46	97.4131
chr5:174384729	3.29805	0.339756	20.4394	1.68292e-47	4.07064e-46	97.4129
chr17:78897578	2.22415	1.76317	20.4393	1.68401e-47	4.07325e-46	97.4122
chr13:25180495	-2.02915	0.727378	-20.4393	1.68457e-47	4.07462e-46	97.4119
chr16:30845216	1.87122	-0.172561	20.4392	1.68561e-47	4.07711e-46	97.4113
chr17:39114797	3.57439	-1.11463	20.4392	1.68568e-47	4.07727e-46	97.4113
chr2:46541468	2.87329	-1.69518	20.4392	1.68585e-47	4.07765e-46	97.4112
chr13:110120816	2.45841	0.185183	20.4391	1.68591e-47	4.07778e-46	97.4111
chr10:23136888	2.11085	1.66457	20.4391	1.68596e-47	4.07791e-46	97.4111
chr6:10415856	3.66073	-2.14732	20.439	1.6875e-47	4.0816e-46	97.4102
chr20:1898478	-2.12768	2.40628	-20.4389	1.6879e-47	4.08256e-46	97.4099
chr2:237073603	3.43805	-1.55902	20.4389	1.6885e-47	4.084e-46	97.4096
chr12:120563235	2.04963	2.01591	20.4389	1.6887e-47	4.08447e-46	97.4095
chr17:67520629	-2.66134	-1.24652	-20.4388	1.6889e-47	4.08493e-46	97.4093
chr16:20930594	3.51341	-0.662195	20.4388	1.68895e-47	4.08503e-46	97.4093
chr17:57215102	3.70232	-0.217988	20.4388	1.68898e-47	4.08511e-46	97.4093
chr17:1591246	-2.53829	2.51707	-20.4388	1.68912e-47	4.08542e-46	97.4092
chr14:61720500	3.14085	-0.503963	20.4388	1.68914e-47	4.08545e-46	97.4092
chr9:16276432	-4.06439	1.74463	-20.4388	1.68923e-47	4.08567e-46	97.4091
chr10:50515191	3.18061	-0.103598	20.4388	1.68977e-47	4.08695e-46	97.4088
chr17:36920172	2.58805	-2.04073	20.4388	1.6898e-47	4.08702e-46	97.4088
chr4:88860315	1.97402	2.7964	20.4387	1.69014e-47	4.08782e-46	97.4086
chr17:82927813	-3.28963	1.9053	-20.4387	1.69057e-47	4.08884e-46	97.4084
chr8:99783604	-3.45841	2.0886	-20.4387	1.69068e-47	4.0891e-46	97.4083
chr18:79823433	-2.50463	-0.0643902	-20.4387	1.69078e-47	4.08932e-46	97.4082
chr8:104342827	2.31183	1.99652	20.4386	1.69101e-47	4.08988e-46	97.4081
chr18:10929268	-3.14854	1.77683	-20.4386	1.69106e-47	4.08998e-46	97.4081
chr1:154552122	2.79146	1.61512	20.4386	1.69119e-47	4.09028e-46	97.408
chr15:80736618	2.06439	1.87488	20.4386	1.69128e-47	4.09049e-46	97.4079
chr15:72167642	2.21976	2.61317	20.4386	1.69167e-47	4.09142e-46	97.4077
chr5:178086345	2.79634	-0.321951	20.4385	1.69183e-47	4.09178e-46	97.4076
chr16:768840	4.15732	-1.49439	20.4385	1.69227e-47	4.09283e-46	97.4074
chr16:88939068	-2.65378	-0.744939	-20.4385	1.69274e-47	4.09395e-46	97.4071
chr8:127949679	3.24524	0.65689	20.4385	1.69276e-47	4.09398e-46	97.4071
chr10:71348008	3.5428	-1.54262	20.4384	1.69316e-47	4.09494e-46	97.4068
chr5:176726650	2.16659	1.64268	20.4384	1.6933e-47	4.09527e-46	97.4067
chr2:25252995	2.67037	-2.38884	20.4384	1.69352e-47	4.09578e-46	97.4066
chr17:62895428	-2.29049	-0.208415	-20.4384	1.6937e-47	4.0962e-46	97.4065
chr6:100172016	-3.25024	0.822195	-20.4383	1.69395e-47	4.09679e-46	97.4064
chr17:10197596	3.36988	-1.68165	20.4383	1.69401e-47	4.09691e-46	97.4063
chrX:10022112	2.56646	-0.88311	20.4383	1.69414e-47	4.09722e-46	97.4062
chr20:2750011	3.17537	-1.58293	20.4382	1.6954e-47	4.10025e-46	97.4055
chr5:123099971	2.83451	-2.21787	20.4382	1.69545e-47	4.10037e-46	97.4055
chr9:131943481	-3.7189	1.51482	-20.4382	1.6956e-47	4.10072e-46	97.4054
chr10:2927604	2.24829	2.12402	20.4381	1.69622e-47	4.1022e-46	97.405
chr6:30814330	2.74354	-1.85738	20.4381	1.69631e-47	4.10241e-46	97.405
chr19:19106399	2.57902	-2.30561	20.438	1.69709e-47	4.10428e-46	97.4045
chrX:107135761	3.00378	0.119329	20.438	1.69745e-47	4.10513e-46	97.4043
chr8:28339586	-2.12439	1.49878	-20.438	1.69749e-47	4.10521e-46	97.4043
chr14:28756593	3.29134	-1.53909	20.438	1.69761e-47	4.1055e-46	97.4042
chr1:203220077	2.27744	1.59274	20.4379	1.69828e-47	4.10711e-46	97.4038
chr14:103570887	2.60122	0.991707	20.4379	1.69838e-47	4.10731e-46	97.4037
chr17:82267517	2.38854	1.59902	20.4379	1.69859e-47	4.10781e-46	97.4036
chr9:126671690	2.21378	-0.916037	20.4379	1.69861e-47	4.10786e-46	97.4036
chr3:194550846	-1.94939	-0.63311	-20.4379	1.69875e-47	4.10818e-46	97.4035
chr12:52080007	2.95646	-0.646524	20.4378	1.69884e-47	4.10838e-46	97.4035
chr16:19210864	-3.85012	1.55835	-20.4378	1.69891e-47	4.10852e-46	97.4034
chr1:247416222	4.15659	-2.13561	20.4378	1.69895e-47	4.10862e-46	97.4034
chr8:144416859	3.3572	0.666646	20.4378	1.69912e-47	4.10901e-46	97.4033
chr7:151408753	2.41476	-2.04555	20.4378	1.69916e-47	4.10909e-46	97.4033
chr3:126850832	3.58402	-1.2197	20.4378	1.69918e-47	4.10914e-46	97.4033
chr3:128232413	-2.30659	0.0960976	-20.4378	1.69942e-47	4.10969e-46	97.4031
chr6:3196439	3.54671	-1.28152	20.4378	1.69946e-47	4.10979e-46	97.4031
chr12:131231298	2.34732	0.820488	20.4378	1.69955e-47	4.10999e-46	97.4031
chr1:245688512	-2.73744	-0.633963	-20.4378	1.69967e-47	4.11026e-46	97.403
chr3:172659031	3.13012	-1.03957	20.4378	1.69968e-47	4.11027e-46	97.403
chr3:51670434	-2.27244	-0.183415	-20.4378	1.69981e-47	4.11057e-46	97.4029
chr22:37910102	2.96732	0.00804878	20.4377	1.70006e-47	4.11117e-46	97.4028
chr8:119207855	2.7272	-2.34177	20.4377	1.70023e-47	4.11156e-46	97.4027
chr6:30263912	4.57854	0.427927	20.4377	1.70027e-47	4.11162e-46	97.4026
chr18:9850179	2.52415	-1.8811	20.4377	1.70027e-47	4.11162e-46	97.4026
chr7:878085	2.41841	-2.05994	20.4377	1.70037e-47	4.11185e-46	97.4026
chr12:57727720	3.99146	-1.43768	20.4376	1.7009e-47	4.11312e-46	97.4023
chr17:82096487	1.96537	2.02585	20.4376	1.701e-47	4.11335e-46	97.4022
chr22:46613473	2.42756	0.779024	20.4376	1.70134e-47	4.11416e-46	97.402
chrX:72043550	2.40085	0.265549	20.4376	1.70158e-47	4.11471e-46	97.4019
chr17:82267652	2.90037	-2.21945	20.4375	1.70192e-47	4.11554e-46	97.4017
chr11:18691783	2.49841	0.882256	20.4375	1.70215e-47	4.11607e-46	97.4015
chr14:59477182	2.16037	2.40006	20.4375	1.70231e-47	4.11644e-46	97.4014
chr2:218853808	2.89293	-1.38732	20.4374	1.70311e-47	4.11837e-46	97.401
chr16:56607555	2.91695	-1.05896	20.4374	1.70313e-47	4.11839e-46	97.401
chr2:66579368	-3.35366	0.822683	-20.4374	1.70329e-47	4.11877e-46	97.4009
chr1:42961520	3.39122	-1.14463	20.4374	1.70356e-47	4.1194e-46	97.4007
chr2:44802156	3.63768	-1.84055	20.4373	1.70452e-47	4.12171e-46	97.4001
chr5:17204360	2.58146	0.429634	20.4373	1.70456e-47	4.12179e-46	97.4001
chr16:279315	-2.58037	-0.269939	-20.4372	1.70506e-47	4.12299e-46	97.3998
chr11:104165316	2.43622	0.523354	20.4372	1.70508e-47	4.12303e-46	97.3998
chr6:10415863	3.2328	-2.2986	20.4372	1.70526e-47	4.12345e-46	97.3997
chr4:82864716	2.3678	2.49512	20.4372	1.70538e-47	4.12372e-46	97.3996
chr7:157768897	-3.56427	0.976646	-20.4372	1.70561e-47	4.12425e-46	97.3995
chr2:240457266	3.42134	-1.55726	20.4372	1.70574e-47	4.12457e-46	97.3994
chr6:19836361	3.08707	-1.54451	20.4371	1.70597e-47	4.12509e-46	97.3993
chr10:96906306	-3.65366	2.07756	-20.4371	1.70608e-47	4.12536e-46	97.3992
chr12:22263007	2.29671	1.66762	20.4371	1.70653e-47	4.12644e-46	97.399
chr22:35569167	2.77073	0.694024	20.437	1.70688e-47	4.12726e-46	97.3988
chr10:96384647	3.13159	-1.55909	20.437	1.70697e-47	4.12747e-46	97.3987
chr8:140542163	-3.0572	1.6264	-20.437	1.70747e-47	4.12866e-46	97.3984
chr2:8636051	2.05451	2.31006	20.437	1.70769e-47	4.12919e-46	97.3983
chr1:228008633	3.10902	-2.75939	20.437	1.7078e-47	4.12943e-46	97.3982
chr1:11859038	2.25573	-2.62774	20.437	1.70782e-47	4.12947e-46	97.3982
chr12:124929468	1.91195	0.716463	20.4368	1.70932e-47	4.13307e-46	97.3973
chr3:85560455	-3.86634	1.49585	-20.4368	1.70939e-47	4.13324e-46	97.3973
chr22:37212842	3.06098	-0.530976	20.4367	1.71042e-47	4.13571e-46	97.3967
chr8:122564413	2.01841	1.4664	20.4367	1.71053e-47	4.13597e-46	97.3966
chr5:141959039	1.85073	-0.812439	20.4366	1.71116e-47	4.13746e-46	97.3962
chr11:69636312	3.75232	-1.86726	20.4366	1.71117e-47	4.13748e-46	97.3962
chr22:38239766	3.85329	-1.11567	20.4366	1.71142e-47	4.13807e-46	97.3961
chr20:19211657	-2.48927	0.517805	-20.4366	1.71153e-47	4.13831e-46	97.396
chr22:44764579	1.99573	1.64933	20.4366	1.71153e-47	4.13831e-46	97.396
chr3:9947103	3.81317	-1.41768	20.4366	1.71164e-47	4.13857e-46	97.396
chr12:122950170	2.82744	0.580793	20.4365	1.71246e-47	4.14054e-46	97.3955
chr10:113021483	-2.83732	0.110244	-20.4364	1.71302e-47	4.14187e-46	97.3952
chr15:68207329	2.56098	1.46744	20.4364	1.71329e-47	4.14249e-46	97.395
chr10:32210464	1.93573	0.837378	20.4364	1.71337e-47	4.14268e-46	97.395
chr2:30744517	2.26207	1.8303	20.4364	1.71359e-47	4.14321e-46	97.3948
chr21:31198303	2.5472	1.19116	20.4364	1.71367e-47	4.14338e-46	97.3948
chr4:156170101	3.16085	-0.114085	20.4364	1.7137e-47	4.14344e-46	97.3948
chr18:79397166	3.69634	-1.09866	20.4364	1.71385e-47	4.14378e-46	97.3947
chr17:83091455	3.87341	-1.28415	20.4363	1.71403e-47	4.14421e-46	97.3946
chr16:2092168	2.49976	0.47061	20.4363	1.71442e-47	4.14513e-46	97.3943
chr6:33205529	3.40537	-1.75585	20.4363	1.71454e-47	4.1454e-46	97.3943
chr19:6234447	-3.13805	0.506585	-20.4362	1.71549e-47	4.1477e-46	97.3937
chr6:3749822	3.78902	-1.81915	20.4362	1.71589e-47	4.14864e-46	97.3935
chr9:130432715	2.44573	-1.31201	20.4362	1.7159e-47	4.14866e-46	97.3935
chr22:20205238	2.03598	1.28433	20.4361	1.71605e-47	4.149e-46	97.3934
chr3:194579551	2.33756	1.63744	20.4361	1.71605e-47	4.149e-46	97.3934
chr17:50258056	2.02744	1.32299	20.4361	1.71627e-47	4.14951e-46	97.3933
chr6:43706727	-2.56988	1.39433	-20.4361	1.71631e-47	4.1496e-46	97.3932
chr19:3656597	2.32768	1.95006	20.4361	1.71666e-47	4.15042e-46	97.393
chr13:28603418	2.03878	0.91878	20.4361	1.71684e-47	4.15084e-46	97.3929
chr11:66311193	2.31866	-0.100793	20.436	1.71753e-47	4.15251e-46	97.3925
chr12:109307189	2.35232	-0.00896341	20.436	1.71761e-47	4.15267e-46	97.3925
chr1:2596038	2.11232	1.4475	20.4359	1.71851e-47	4.15485e-46	97.392
chr6:36960795	2.97354	-2.15579	20.4359	1.71854e-47	4.1549e-46	97.3919
chr7:113087646	2.51268	-1.42476	20.4359	1.71885e-47	4.15562e-46	97.3918
chr1:64038516	2.12232	1.85994	20.4358	1.71938e-47	4.1569e-46	97.3914
chr9:34691003	-1.82329	1.97823	-20.4358	1.71941e-47	4.15696e-46	97.3914
chr14:28775436	3.36683	-1.8878	20.4357	1.72005e-47	4.15848e-46	97.3911
chr17:76709732	3.91341	-1.25902	20.4357	1.72008e-47	4.15855e-46	97.391
chr5:41087618	2.56476	0.577134	20.4357	1.72053e-47	4.15962e-46	97.3908
chr10:88952868	2.54073	0.367927	20.4357	1.72081e-47	4.16029e-46	97.3906
chr11:12706732	2.85232	1.24994	20.4357	1.72089e-47	4.16045e-46	97.3906
chr19:994047	2.46341	-0.0502439	20.4356	1.72189e-47	4.16286e-46	97.39
chr2:240227905	2.46122	-0.0847561	20.4355	1.72203e-47	4.16318e-46	97.3899
chr21:17540120	-2.4978	-0.0362195	-20.4355	1.72233e-47	4.16389e-46	97.3897
chr2:2933791	2.74878	-0.865732	20.4355	1.72258e-47	4.1645e-46	97.3896
chr3:155289911	-2.86744	2.18909	-20.4354	1.72382e-47	4.16746e-46	97.3889
chr12:6537269	2.9889	0.317134	20.4353	1.72419e-47	4.16836e-46	97.3887
chr10:123392708	3.23829	-0.895244	20.4353	1.72423e-47	4.16842e-46	97.3886
chr10:133365270	3.1478	-0.132805	20.4353	1.72429e-47	4.16857e-46	97.3886
chr20:43292441	-2.1922	0.315976	-20.4353	1.72437e-47	4.16874e-46	97.3886
chr11:65454477	2.63768	0.572622	20.4353	1.72442e-47	4.16885e-46	97.3885
chr10:3526015	3.6178	-1.33976	20.4353	1.72448e-47	4.16897e-46	97.3885
chr12:57727575	3.8678	-1.81159	20.4352	1.72514e-47	4.17057e-46	97.3881
chr17:82814976	-2.91207	3.02567	-20.4352	1.7253e-47	4.17094e-46	97.388
chr6:32088885	2.21549	2.25567	20.4352	1.72569e-47	4.17186e-46	97.3878
chr14:63761905	3.61451	-2.04909	20.4352	1.72578e-47	4.17206e-46	97.3877
chr9:131759127	-3.16378	0.329939	-20.4352	1.72602e-47	4.17263e-46	97.3876
chr17:4221994	3.58805	0.768049	20.435	1.7272e-47	4.17547e-46	97.3869
chr1:25136096	2.5572	1.2303	20.435	1.72731e-47	4.17572e-46	97.3868
chr11:64053962	3.05366	0.155854	20.435	1.72766e-47	4.17654e-46	97.3866
chr7:1562685	2.20732	1.54573	20.435	1.72768e-47	4.1766e-46	97.3866
chr8:138260391	-2.30598	-0.241159	-20.435	1.72808e-47	4.17755e-46	97.3864
chr12:92988148	-2.53829	-0.90378	-20.4349	1.72884e-47	4.17936e-46	97.386
chr22:50248670	2.82902	2.3	20.4349	1.72888e-47	4.17945e-46	97.3859
chr17:76138007	3.95244	-1.07085	20.4349	1.72896e-47	4.17963e-46	97.3859
chr13:20721544	2.01049	-3.29902	20.4348	1.72974e-47	4.18148e-46	97.3854
chr12:124716710	-3.74988	1.44091	-20.4348	1.72979e-47	4.18161e-46	97.3854
chr19:3463166	3.62512	-0.749756	20.4348	1.72985e-47	4.18172e-46	97.3854
chr10:75399240	3.93098	-1.88512	20.4348	1.72987e-47	4.18176e-46	97.3854
chr7:128271204	3.42793	-1.1103	20.4348	1.7301e-47	4.1823e-46	97.3852
chr13:112735071	2.45622	0.615061	20.4347	1.73065e-47	4.18363e-46	97.3849
chr9:133460816	3.31695	-1.90128	20.4347	1.73096e-47	4.18436e-46	97.3847
chr5:140153607	2.95354	-0.280671	20.4347	1.73109e-47	4.18465e-46	97.3847
chr1:3532063	2.76671	-1.84091	20.4347	1.73115e-47	4.18478e-46	97.3846
chr2:21044479	2.16195	1.90756	20.4345	1.73231e-47	4.18758e-46	97.384
chr6:138262974	1.75561	2.49963	20.4345	1.73236e-47	4.18768e-46	97.3839
chr7:154912109	2.71098	-0.357927	20.4345	1.73246e-47	4.18792e-46	97.3839
chr7:158015983	-2.69671	0.301646	-20.4345	1.73273e-47	4.18854e-46	97.3837
chr19:48124346	-3.42976	1.87085	-20.4345	1.73287e-47	4.18886e-46	97.3836
chr17:75635505	2.89695	0.253232	20.4345	1.73291e-47	4.18896e-46	97.3836
chr9:95941481	-3.90744	1.77165	-20.4345	1.73304e-47	4.18926e-46	97.3835
chr8:141084706	2.40854	-1.56744	20.4344	1.73351e-47	4.19036e-46	97.3833
chr7:102274002	4.47439	-0.124756	20.4344	1.73358e-47	4.19052e-46	97.3832
chr4:139257120	3.36488	0.84561	20.4344	1.73375e-47	4.19093e-46	97.3831
chr13:44195960	3.01488	1.77793	20.4344	1.73385e-47	4.19115e-46	97.3831
chr15:69590748	2.055	1.76348	20.4344	1.73393e-47	4.19133e-46	97.383
chr16:87837859	3.08012	2.14274	20.4344	1.73405e-47	4.19161e-46	97.383
chr5:96153349	2.50585	0.64378	20.4344	1.73409e-47	4.19169e-46	97.3829
chr4:80263556	2.44183	-0.627622	20.4344	1.73412e-47	4.19175e-46	97.3829
chr7:23710121	2.0761	2.14598	20.4343	1.73422e-47	4.19198e-46	97.3829
chr16:4664038	-3.71098	0.497683	-20.4343	1.73442e-47	4.19243e-46	97.3827
chr17:1183524	-2.10902	-0.0879268	-20.4343	1.73475e-47	4.19322e-46	97.3825
chr12:113467167	3.84683	-2.13463	20.4343	1.73497e-47	4.19375e-46	97.3824
chr6:169725964	-2.51598	2.42933	-20.4342	1.73558e-47	4.1952e-46	97.3821
chr7:30913269	2.1872	1.37116	20.4342	1.73577e-47	4.19565e-46	97.382
chr14:90455319	3.6478	-1.31146	20.4342	1.73602e-47	4.19624e-46	97.3818
chr22:20113387	3.48634	0.193171	20.4342	1.73608e-47	4.19636e-46	97.3818
chr10:68562117	2.21841	-3.09555	20.4341	1.73641e-47	4.19714e-46	97.3816
chr6:75085204	-2.51451	-3.28152	-20.4341	1.73661e-47	4.19762e-46	97.3815
chr9:16253786	1.94378	1.02713	20.4341	1.73674e-47	4.19791e-46	97.3814
chr16:69087179	-2.76476	-0.722134	-20.4341	1.73686e-47	4.19819e-46	97.3813
chr5:175660012	2.13488	1.41573	20.434	1.73739e-47	4.19945e-46	97.381
chr12:8822750	3.75756	-0.608171	20.434	1.73752e-47	4.19975e-46	97.381
chr19:11362205	2.94159	-1.17421	20.434	1.73782e-47	4.20046e-46	97.3808
chr3:56683596	2.13415	-1.34451	20.434	1.73813e-47	4.20122e-46	97.3806
chr5:107466243	3.68366	-1.76427	20.4339	1.73866e-47	4.20248e-46	97.3803
chr17:46270184	3.15427	-0.805183	20.4339	1.73888e-47	4.20299e-46	97.3802
chr4:145734969	3.61134	-1.49604	20.4339	1.7391e-47	4.20352e-46	97.38
chr17:81126976	2.9772	-1.13189	20.4338	1.73976e-47	4.20509e-46	97.3797
chr12:5034871	2.39488	1.85598	20.4338	1.74009e-47	4.20587e-46	97.3795
chr3:14428327	-2.9128	2.24201	-20.4338	1.74013e-47	4.20596e-46	97.3794
chrX:13939468	2.46439	-0.727683	20.4337	1.74102e-47	4.20808e-46	97.3789
chr10:30049317	-3.52268	0.491463	-20.4337	1.74134e-47	4.20884e-46	97.3788
chr15:24990718	1.98183	2.01067	20.4336	1.74139e-47	4.20896e-46	97.3787
chr1:26354659	2.47341	1.8411	20.4336	1.74144e-47	4.20907e-46	97.3787
chr5:16617856	3.05829	-1.39085	20.4336	1.74208e-47	4.2106e-46	97.3783
chr3:171563493	2.55012	-0.0851829	20.4335	1.74249e-47	4.21157e-46	97.3781
chr1:84619623	2.95098	-0.958049	20.4335	1.74265e-47	4.21193e-46	97.378
chr22:36912529	3.66061	-1.84213	20.4335	1.74291e-47	4.21256e-46	97.3779
chr17:7173917	3.30805	0.560244	20.4335	1.74301e-47	4.21277e-46	97.3778
chr10:92239141	3.57195	-1.67915	20.4335	1.74312e-47	4.21304e-46	97.3777
chr9:34585990	2.47122	-1.70561	20.4334	1.74365e-47	4.2143e-46	97.3774
chr11:129278041	-2.63012	2.3953	-20.4334	1.74402e-47	4.21519e-46	97.3772
chr8:81285461	3.30134	-1.13165	20.4334	1.7441e-47	4.21535e-46	97.3772
chr7:129126657	2.18085	1.37384	20.4334	1.74424e-47	4.21567e-46	97.3771
chr19:45143754	2.09841	-0.888232	20.4334	1.74438e-47	4.21601e-46	97.377
chr1:1975151	1.81829	2.25805	20.4334	1.7444e-47	4.21604e-46	97.377
chr17:81474081	2.06146	1.88573	20.4334	1.74443e-47	4.2161e-46	97.377
chr7:6154449	2.79671	1.71823	20.4333	1.74464e-47	4.21658e-46	97.3769
chr13:113975092	2.21793	1.67384	20.4332	1.74574e-47	4.21924e-46	97.3762
chr11:828664	1.93976	-1.76927	20.4332	1.74592e-47	4.21965e-46	97.3761
chr15:85702499	-3.2461	0.697561	-20.4332	1.74594e-47	4.21969e-46	97.3761
chr7:106126625	-2.40671	-2.10091	-20.4332	1.74616e-47	4.2202e-46	97.376
chr16:85708937	2.36341	2.19341	20.4332	1.74644e-47	4.22087e-46	97.3758
chr1:201503711	3.89756	-1.78573	20.4331	1.74661e-47	4.22126e-46	97.3757
chr8:96590466	3.14744	1.76262	20.4331	1.74674e-47	4.22157e-46	97.3757
chr5:135040461	3.79329	-1.78396	20.4331	1.74722e-47	4.2227e-46	97.3754
chr14:68563906	-2.81354	-1.07945	-20.433	1.74775e-47	4.22398e-46	97.3751
chr1:227886767	2.52451	-1.45762	20.4329	1.7489e-47	4.22675e-46	97.3744
chr3:45226927	1.89659	-2.04098	20.4329	1.74935e-47	4.22781e-46	97.3742
chr6:43060557	3.675	-1.41506	20.4329	1.7494e-47	4.22793e-46	97.3741
chr11:5234696	3.62122	-1.6378	20.4328	1.74994e-47	4.2292e-46	97.3738
chr4:187235721	2.85561	-1.13841	20.4328	1.75007e-47	4.2295e-46	97.3738
chr13:113453316	-3.80732	1.49817	-20.4328	1.7504e-47	4.23028e-46	97.3736
chr7:8343736	-3.14317	1.83085	-20.4328	1.75049e-47	4.2305e-46	97.3735
chr3:129528159	2.08939	2.42799	20.4327	1.75082e-47	4.23127e-46	97.3733
chr8:66494579	3.2739	-1.64415	20.4327	1.75152e-47	4.23296e-46	97.3729
chr16:57798490	3.66463	-1.37183	20.4326	1.75181e-47	4.23365e-46	97.3728
chr15:94844131	-2.3222	1.45707	-20.4326	1.75193e-47	4.23391e-46	97.3727
chr17:41516210	-3.05341	2.1372	-20.4326	1.75238e-47	4.23498e-46	97.3724
chr1:10704628	3.52915	-1.97482	20.4326	1.75252e-47	4.23532e-46	97.3724
chr11:116994434	-2.30817	0.0414024	-20.4325	1.75331e-47	4.23721e-46	97.3719
chr21:45012122	3.38854	-2.02183	20.4324	1.75476e-47	4.24069e-46	97.3711
chr6:100447312	-3.55232	-0.0498171	-20.4323	1.75495e-47	4.24114e-46	97.371
chr11:66012196	2.4261	-2.95549	20.4323	1.75499e-47	4.24122e-46	97.3709
chr18:75067216	-2.92329	0.121159	-20.4323	1.75539e-47	4.24217e-46	97.3707
chr15:70902444	3.61732	-1.03366	20.4323	1.75576e-47	4.24305e-46	97.3705
chr1:36125935	1.65073	1.21866	20.4322	1.75608e-47	4.24381e-46	97.3703
chr6:32087291	3.31829	-1.73939	20.4321	1.75699e-47	4.24601e-46	97.3698
chr7:1546376	-3.28549	1.12055	-20.4321	1.75712e-47	4.24631e-46	97.3697
chr2:54602396	2.5172	1.29006	20.4321	1.75776e-47	4.24783e-46	97.3694
chr1:44261611	-3.13329	1.71201	-20.432	1.7579e-47	4.24815e-46	97.3693
chr2:239928503	-3.0528	0.235183	-20.432	1.75822e-47	4.24892e-46	97.3691
chr12:26636811	2.13415	1.86085	20.432	1.75837e-47	4.24927e-46	97.369
chr1:911306	2.53463	-2.32793	20.4319	1.75904e-47	4.25086e-46	97.3686
chr10:44910847	-2.29939	1.71921	-20.4319	1.75929e-47	4.25146e-46	97.3685
chr3:49669240	3.24049	-0.838049	20.4318	1.76052e-47	4.25441e-46	97.3678
chr9:124262648	2.24573	1.20189	20.4318	1.76073e-47	4.25491e-46	97.3677
chr5:172769592	2.9522	-2.15024	20.4317	1.76131e-47	4.2563e-46	97.3673
chr11:76216422	2.15329	1.88506	20.4317	1.76142e-47	4.25654e-46	97.3673
chr22:20533740	3.68939	-1.34323	20.4316	1.76205e-47	4.25804e-46	97.3669
chr18:26617356	3.30854	-1.34195	20.4316	1.76296e-47	4.26024e-46	97.3664
chr2:36469049	3.27951	0.709756	20.4315	1.76307e-47	4.26049e-46	97.3663
chr10:86970649	2.5072	-2.32482	20.4315	1.76323e-47	4.26084e-46	97.3663
chr7:4725516	2.71549	-2.0886	20.4315	1.76385e-47	4.26235e-46	97.3659
chr16:85172680	-2.14805	-0.636829	-20.4315	1.76399e-47	4.26265e-46	97.3658
chr14:38207505	2.1422	0.65439	20.4314	1.76432e-47	4.26345e-46	97.3656
chr10:5534283	-3.54268	1.60415	-20.4314	1.7645e-47	4.26385e-46	97.3655
chr7:127589559	2.09756	1.5011	20.4314	1.76455e-47	4.26397e-46	97.3655
chr14:64764073	2.71366	-1.11049	20.4314	1.76511e-47	4.26532e-46	97.3652
chr11:35337376	3.3928	-1.69884	20.4313	1.76555e-47	4.26635e-46	97.3649
chr6:38134149	3.56012	-0.952744	20.4313	1.76575e-47	4.26682e-46	97.3648
chr3:30605005	3.18159	-1.02823	20.4313	1.76582e-47	4.26697e-46	97.3648
chr19:3364515	2.60549	0.1375	20.4312	1.76628e-47	4.26808e-46	97.3645
chr17:61476569	1.67561	1.66329	20.4312	1.76643e-47	4.26843e-46	97.3644
chr15:99635976	3.60549	-1.14933	20.4312	1.76658e-47	4.26878e-46	97.3644
chr17:49013427	3.66317	-1.17354	20.4312	1.76672e-47	4.2691e-46	97.3643
chr5:171702568	-2.79354	-0.162134	-20.4312	1.76692e-47	4.26955e-46	97.3642
chr9:136531752	-2.73183	2.57396	-20.4311	1.7674e-47	4.27071e-46	97.3639
chr15:45919921	3.67744	-1.17128	20.4311	1.7679e-47	4.27189e-46	97.3636
chr2:11159655	2.27024	1.44366	20.431	1.7686e-47	4.27357e-46	97.3632
chr17:77322572	3.4961	-2.24049	20.4309	1.76954e-47	4.27584e-46	97.3627
chr1:10178034	-2.26451	0.630671	-20.4309	1.76992e-47	4.27674e-46	97.3625
chrX:43850863	2.59366	1.23	20.4309	1.76993e-47	4.27674e-46	97.3625
chr20:3673596	-2.51817	-1.16909	-20.4308	1.77079e-47	4.27881e-46	97.362
chr16:2055097	-3.07037	2.19018	-20.4308	1.77086e-47	4.27897e-46	97.3619
chr2:238158409	2.79646	-0.462256	20.4308	1.7711e-47	4.27952e-46	97.3618
chr1:200048716	2.285	2.08262	20.4308	1.77116e-47	4.27966e-46	97.3618
chr15:60945438	2.32476	-0.584695	20.4308	1.77119e-47	4.27971e-46	97.3618
chr7:2906371	2.11085	1.9436	20.4307	1.77149e-47	4.28042e-46	97.3616
chr2:26574952	-2.54	-0.134268	-20.4307	1.77151e-47	4.28046e-46	97.3616
chr9:34456966	2.04866	1.54604	20.4307	1.77183e-47	4.28122e-46	97.3614
chr10:114179331	2.42183	1.55323	20.4307	1.77236e-47	4.28249e-46	97.3611
chr1:9900925	-2.56646	0.746402	-20.4306	1.77271e-47	4.28332e-46	97.3609
chr7:503881	2.90573	0.311402	20.4306	1.77308e-47	4.2842e-46	97.3607
chr5:169299600	2.68012	-1.21982	20.4306	1.7732e-47	4.28446e-46	97.3606
chr11:123194745	2.75061	-2.58384	20.4306	1.77327e-47	4.28462e-46	97.3606
chr10:100186966	-2.73463	-0.494634	-20.4305	1.77367e-47	4.28557e-46	97.3604
chr13:59635543	3.26061	-1.09482	20.4304	1.77457e-47	4.28775e-46	97.3598
chr8:125210060	-3.06732	1.49927	-20.4304	1.77537e-47	4.28965e-46	97.3594
chr5:64638153	2.02634	2.08683	20.4303	1.77611e-47	4.29142e-46	97.359
chr12:5380442	2.95439	1.15049	20.4303	1.77623e-47	4.29171e-46	97.3589
chr3:12158547	2.72256	-2.0786	20.4303	1.77638e-47	4.29206e-46	97.3588
chr3:160450721	2.32732	2.22805	20.4303	1.77655e-47	4.29244e-46	97.3587
chr20:62285962	3.41512	-0.999268	20.4302	1.77662e-47	4.2926e-46	97.3587
chr6:14596514	-3.38951	1.02902	-20.4302	1.77709e-47	4.29373e-46	97.3584
chr20:10753007	1.91598	2.27982	20.4301	1.77815e-47	4.29626e-46	97.3578
chr19:46304359	2.41134	0.296768	20.4301	1.77838e-47	4.29681e-46	97.3577
chr11:1753401	-2.33902	2.17134	-20.43	1.77914e-47	4.29863e-46	97.3573
chr10:29598600	2.55037	0.624573	20.43	1.77935e-47	4.29913e-46	97.3572
chr9:131733682	2.28951	-2.44073	20.43	1.77941e-47	4.29924e-46	97.3571
chr7:50711422	2.42927	-0.515244	20.43	1.77962e-47	4.29974e-46	97.357
chr16:86827935	-2.86683	-0.654268	-20.4299	1.77991e-47	4.30043e-46	97.3568
chr11:65027137	2.39366	-1.63012	20.4299	1.78004e-47	4.30072e-46	97.3568
chr2:201949698	3.56524	-1.31421	20.4299	1.7801e-47	4.30086e-46	97.3567
chr11:119337715	3.12061	-0.758354	20.4299	1.78068e-47	4.30224e-46	97.3564
chr3:128232469	-2.47854	-1.4039	-20.4299	1.7807e-47	4.30229e-46	97.3564
chr10:615219	2.7761	-1.2189	20.4298	1.78123e-47	4.30354e-46	97.3561
chr20:32586355	2.25232	0.108232	20.4298	1.78144e-47	4.30403e-46	97.356
chr1:214632299	-1.91915	1.6636	-20.4296	1.78299e-47	4.30777e-46	97.3551
chr7:99629805	-2.65646	2.44774	-20.4296	1.78312e-47	4.30807e-46	97.355
chr8:74103090	2.13024	-2.62329	20.4296	1.78315e-47	4.30813e-46	97.355
chr11:57467939	3.16866	-0.544573	20.4296	1.7838e-47	4.30967e-46	97.3547
chr4:6984931	3.805	1.03482	20.4296	1.78383e-47	4.30973e-46	97.3546
chr2:161239315	3.07439	-2.53598	20.4296	1.78387e-47	4.30982e-46	97.3546
chr1:221612326	4.09854	-1.79195	20.4295	1.78408e-47	4.31031e-46	97.3545
chr1:234972554	3.05524	0.473841	20.4295	1.78425e-47	4.3107e-46	97.3544
chr3:5212461	-2.9328	2.30299	-20.4295	1.78435e-47	4.31092e-46	97.3543
chr1:203047179	2.1489	1.54506	20.4295	1.78435e-47	4.31092e-46	97.3543
chr19:35861424	2.66122	-2.465	20.4295	1.78488e-47	4.31219e-46	97.354
chr6:24990538	3.48707	-0.691707	20.4294	1.7854e-47	4.31342e-46	97.3538
chr16:757699	-2.79366	-1.53671	-20.4294	1.7856e-47	4.31389e-46	97.3536
chr14:101584358	2.84098	-0.0758537	20.4292	1.78769e-47	4.31893e-46	97.3525
chr7:35781970	-2.75024	1.07902	-20.4292	1.78773e-47	4.31902e-46	97.3525
chrX:49183795	3.06159	0.20872	20.4292	1.78792e-47	4.31946e-46	97.3523
chr20:57076486	3.41268	-1.13171	20.4292	1.78802e-47	4.31968e-46	97.3523
chr2:121819967	2.36915	0.591402	20.4291	1.78831e-47	4.32035e-46	97.3521
chr2:127590326	2.36976	1.34829	20.429	1.78942e-47	4.32304e-46	97.3515
chr2:186589143	2.2261	1.63463	20.429	1.78965e-47	4.32357e-46	97.3514
chr12:1642623	2.71634	1.49305	20.429	1.78978e-47	4.32387e-46	97.3513
chr3:184161656	3.28732	-2.04207	20.4289	1.79036e-47	4.32525e-46	97.351
chr5:1154824	1.89512	2.62524	20.4289	1.79057e-47	4.32575e-46	97.3509
chr16:29790128	2.47317	-1.5628	20.4289	1.79131e-47	4.32753e-46	97.3504
chr10:75398920	3.62171	-0.418537	20.4288	1.79219e-47	4.32964e-46	97.35
chr12:120216034	2.17037	0.931524	20.4288	1.79221e-47	4.32968e-46	97.3499
chr2:96013597	2.1422	1.6828	20.4287	1.79251e-47	4.33037e-46	97.3498
chr2:217869252	2.35707	1.59317	20.4287	1.7927e-47	4.33083e-46	97.3497
chrX:133218147	2.23049	2.26341	20.4287	1.79276e-47	4.33096e-46	97.3496
chr4:158171284	3.61537	-2.39098	20.4287	1.79285e-47	4.33116e-46	97.3496
chr12:52599775	2.34463	2.10768	20.4286	1.79377e-47	4.33335e-46	97.3491
chr11:2681333	2.20012	1.90835	20.4286	1.79393e-47	4.33372e-46	97.349
chr1:38475154	-2.23537	-0.812439	-20.4286	1.79399e-47	4.33385e-46	97.349
chr3:5194139	2.0239	1.77451	20.4286	1.7944e-47	4.33483e-46	97.3487
chr7:43282393	2.13098	2.08951	20.4286	1.79442e-47	4.33486e-46	97.3487
chr15:69992370	1.99476	1.95567	20.4285	1.79499e-47	4.33623e-46	97.3484
chr6:159540568	2.05293	0.911463	20.4284	1.79629e-47	4.33935e-46	97.3477
chr17:40714701	2.04744	-0.284695	20.4283	1.79728e-47	4.34175e-46	97.3471
chr7:85184891	2.08439	0.000609756	20.4282	1.79769e-47	4.34271e-46	97.3469
chr11:62911306	1.87317	2.50659	20.4281	1.79886e-47	4.34553e-46	97.3462
chr10:129786034	-3.83549	1.75994	-20.4281	1.79921e-47	4.34636e-46	97.346
chr5:172669846	2.96646	-0.410061	20.4281	1.79927e-47	4.34649e-46	97.346
chr6:10417259	4.35378	-2.16274	20.4281	1.79955e-47	4.34714e-46	97.3459
chr7:150396759	2.75829	1.96537	20.4281	1.79958e-47	4.34721e-46	97.3458
chr16:73123255	-2.56841	-0.114329	-20.428	1.79994e-47	4.34806e-46	97.3456
chr1:228429338	2.84463	1.41293	20.4279	1.80102e-47	4.35065e-46	97.345
chr17:83073826	3.52037	-1.6747	20.4278	1.80257e-47	4.35437e-46	97.3442
chr3:16448733	3.21866	-1.30799	20.4278	1.80272e-47	4.35472e-46	97.3441
chr10:24717253	-2.07085	1.3464	-20.4277	1.80304e-47	4.35547e-46	97.3439
chr17:77209384	-3.8161	1.8811	-20.4277	1.80326e-47	4.35601e-46	97.3438
chr3:123624559	2.4461	1.62793	20.4277	1.8035e-47	4.35655e-46	97.3437
chr14:105056247	2.9061	1.91646	20.4277	1.80382e-47	4.35733e-46	97.3435
chr17:50844575	2.71073	0.275854	20.4277	1.80397e-47	4.35766e-46	97.3434
chr7:55018517	-2.03646	-1.65055	-20.4276	1.80422e-47	4.35826e-46	97.3433
chr4:116232201	3.35598	-1.53543	20.4276	1.80459e-47	4.35914e-46	97.3431
chr15:89166406	-2.91439	1.57561	-20.4276	1.80497e-47	4.36003e-46	97.3429
chr7:159116855	3.80049	0.187927	20.4275	1.80519e-47	4.36057e-46	97.3427
chr17:62724591	-2.765	-0.0998171	-20.4275	1.80559e-47	4.36151e-46	97.3425
chr6:42925429	3.7061	-1.43939	20.4275	1.80572e-47	4.36181e-46	97.3424
chr5:158176424	2.09366	0.683415	20.4275	1.8059e-47	4.36223e-46	97.3423
chr5:1119283	1.8661	2.16756	20.4273	1.80758e-47	4.36628e-46	97.3414
chr5:14666155	1.9761	-2.78305	20.4273	1.80761e-47	4.36632e-46	97.3414
chr9:128940802	1.45366	0.705122	20.4273	1.80763e-47	4.36635e-46	97.3414
chr13:112980217	1.67073	0.993902	20.4273	1.80777e-47	4.36668e-46	97.3413
chr21:45420188	-3.73756	1.85829	-20.4273	1.80778e-47	4.36669e-46	97.3413
chr3:146517708	-3.52378	1.92848	-20.4273	1.80791e-47	4.367e-46	97.3412
chr5:107518534	2.4222	0.673537	20.4273	1.80799e-47	4.36717e-46	97.3412
chr6:32096461	-2.41463	0.108659	-20.4273	1.80806e-47	4.36732e-46	97.3411
chr14:73753538	3.46915	-2.17616	20.4272	1.80877e-47	4.36902e-46	97.3407
chr1:156908838	-3.09646	2.32311	-20.4272	1.80878e-47	4.36902e-46	97.3407
chr21:36166852	3.60549	-1.47787	20.4271	1.80939e-47	4.37048e-46	97.3404
chr15:81387226	-2.76354	-1.1725	-20.4271	1.80947e-47	4.37068e-46	97.3404
chr5:68289824	2.57732	-1.28402	20.4271	1.80949e-47	4.3707e-46	97.3403
chr14:103729666	-4.12646	1.76018	-20.4271	1.80959e-47	4.37094e-46	97.3403
chr8:81523244	2.29171	1.18744	20.4271	1.80961e-47	4.37097e-46	97.3403
chr22:41239540	2.26476	1.80457	20.4271	1.80965e-47	4.37103e-46	97.3403
chr9:91303233	-2.82829	0.744512	-20.4271	1.80991e-47	4.37165e-46	97.3401
chr1:41021643	2.11537	-0.385	20.4271	1.80997e-47	4.37178e-46	97.3401
chr2:41886705	2.93915	-0.694695	20.4271	1.81013e-47	4.37216e-46	97.34
chr18:35593144	-2.65012	1.39189	-20.4271	1.81028e-47	4.37249e-46	97.3399
chr20:38346395	1.80037	0.68872	20.427	1.81049e-47	4.37299e-46	97.3398
chr3:47394296	3.55915	-1.47238	20.427	1.8105e-47	4.373e-46	97.3398
chr10:101130387	2.62659	-1.1172	20.427	1.81085e-47	4.37384e-46	97.3396
chr18:12068884	2.1511	1.54323	20.427	1.81106e-47	4.37433e-46	97.3395
chr2:109700423	2.78683	0.874878	20.4269	1.81168e-47	4.3758e-46	97.3391
chr21:39080007	-2.19659	2.18988	-20.4269	1.81219e-47	4.37703e-46	97.3389
chr11:117814825	-1.89415	-0.785122	-20.4269	1.81232e-47	4.37731e-46	97.3388
chr9:131254307	-2.53159	-1.37567	-20.4268	1.81258e-47	4.37793e-46	97.3386
chr18:52944238	-2.90207	1.54848	-20.4268	1.81299e-47	4.37892e-46	97.3384
chr2:222311392	3.52378	-1.61372	20.4268	1.813e-47	4.37892e-46	97.3384
chr12:98619140	-3.52598	0.722256	-20.4267	1.81377e-47	4.38076e-46	97.338
chr14:92656020	2.37695	0.63689	20.4266	1.81488e-47	4.38342e-46	97.3374
chr5:177996956	2.09073	1.85732	20.4266	1.81508e-47	4.3839e-46	97.3373
chr18:79941724	-3.18878	1.98427	-20.4266	1.81536e-47	4.38456e-46	97.3371
chr19:976539	2.46976	-1.27195	20.4266	1.81577e-47	4.38553e-46	97.3369
chr9:92726994	2.33671	0.131159	20.4264	1.81691e-47	4.38827e-46	97.3363
chr15:29103420	2.49793	-1.8497	20.4264	1.81701e-47	4.38849e-46	97.3362
chr7:16461953	2.86976	-0.0839024	20.4264	1.8172e-47	4.38893e-46	97.3361
chr1:25675960	2.04037	1.58933	20.4264	1.81775e-47	4.39025e-46	97.3358
chr19:21483268	3.42463	0.015122	20.4263	1.81829e-47	4.39155e-46	97.3355
chr20:62831484	2.72183	0.609329	20.4263	1.81832e-47	4.3916e-46	97.3355
chr20:59958365	-3.97878	1.67939	-20.4263	1.81882e-47	4.3928e-46	97.3352
chr20:6052939	2.74085	-2.42079	20.4262	1.819e-47	4.3932e-46	97.3351
chr10:132961241	2.52622	-0.802134	20.4262	1.81918e-47	4.39363e-46	97.335
chr1:17408266	2.29549	2.10091	20.4262	1.81948e-47	4.39435e-46	97.3348
chr1:51297979	3.2589	-1.64311	20.4262	1.81958e-47	4.39457e-46	97.3348
chr6:160275865	2.43476	0.342866	20.4262	1.81991e-47	4.39535e-46	97.3346
chr21:36990666	2.24988	1.3947	20.4262	1.81992e-47	4.39535e-46	97.3346
chr21:34835501	-3.47329	1.16152	-20.4262	1.81992e-47	4.39536e-46	97.3346
chr8:91413810	3.24427	-0.72189	20.4261	1.8205e-47	4.39673e-46	97.3343
chr9:134407035	-2.2739	0.793293	-20.4261	1.82064e-47	4.39705e-46	97.3342
chr3:182365120	-3.05805	1.54927	-20.4261	1.82065e-47	4.39706e-46	97.3342
chr1:21874907	-2.98707	2.34768	-20.426	1.82114e-47	4.39824e-46	97.3339
chr6:10418135	3.55085	-1.31543	20.426	1.82129e-47	4.39858e-46	97.3338
chr11:1837481	2.23244	1.54622	20.426	1.82145e-47	4.39894e-46	97.3338
chr4:7135514	-2.43171	-0.372195	-20.426	1.82145e-47	4.39894e-46	97.3338
chr17:83074096	3.21866	-1.71213	20.426	1.82157e-47	4.3992e-46	97.3337
chr8:109146654	3.13378	-0.62689	20.426	1.82162e-47	4.39932e-46	97.3337
chr17:1998889	2.59134	2.0903	20.426	1.82177e-47	4.39967e-46	97.3336
chr11:8909926	2.68	-2.36951	20.426	1.82186e-47	4.39986e-46	97.3335
chr1:215282612	3.75707	1.14378	20.4259	1.82222e-47	4.40072e-46	97.3333
chr6:26440112	-2.33915	-2.10567	-20.4259	1.82276e-47	4.40201e-46	97.333
chr1:32104503	1.94024	0.610122	20.4258	1.82421e-47	4.40549e-46	97.3322
chr7:47453763	3.44451	-2.70689	20.4257	1.82445e-47	4.40605e-46	97.3321
chr1:9824882	2.35451	-2.21823	20.4257	1.82449e-47	4.40613e-46	97.3321
chr19:47493482	1.9122	1.24524	20.4257	1.82463e-47	4.40645e-46	97.332
chr8:80727688	2.80256	-2.34957	20.4257	1.8247e-47	4.40661e-46	97.332
chr8:22033252	1.83793	2.62482	20.4257	1.82484e-47	4.40694e-46	97.3319
chrX:47803166	2.90244	0.459878	20.4257	1.8249e-47	4.40706e-46	97.3319
chr17:77209505	-3.86451	1.31372	-20.4257	1.82503e-47	4.40736e-46	97.3318
chr4:146052198	3.11305	-1.56226	20.4257	1.82509e-47	4.4075e-46	97.3318
chr10:93406696	3.91634	-0.958659	20.4257	1.82512e-47	4.40755e-46	97.3317
chr3:8767321	2.28171	0.290122	20.4256	1.82549e-47	4.40842e-46	97.3315
chr5:122469442	-3.57207	1.85165	-20.4256	1.82629e-47	4.41035e-46	97.3311
chr2:63052225	-2.6028	-2.58555	-20.4255	1.82744e-47	4.4131e-46	97.3305
chr9:127741634	2.26634	0.428049	20.4254	1.82771e-47	4.41374e-46	97.3303
chr1:230158944	-3.38293	1.19268	-20.4254	1.82788e-47	4.41415e-46	97.3302
chr4:138105637	2.0861	2.05268	20.4254	1.82799e-47	4.4144e-46	97.3302
chr2:152337238	3.50378	-1.42055	20.4254	1.82807e-47	4.41457e-46	97.3301
chr5:147832454	2.36598	0.2575	20.4254	1.82814e-47	4.41471e-46	97.3301
chr20:59985078	-3.1878	0.805732	-20.4254	1.82844e-47	4.41543e-46	97.3299
chr15:35309070	2.98427	-1.73372	20.4254	1.82846e-47	4.41547e-46	97.3299
